## Supplementary Tables 1-10 for "The blood metabolome of cognitive function and brain health in middle-aged adults – influences of genes, gut microbiome, and exposome" (part 13 of 69)

### Sheet: Sup.Table_9 (continued)
Supplementary Table 6: Univariate associations of gut-microbiota with metabolite levels
metab_100001990	taurocholenate sulfate*		Lipid	Secondary Bile Acid Metabolism	genus.Lachnospiraceae.ND3007.group	0.0272374	0.013011	0.0365947	922	0.433138
metab_100002094	gamma-CEHC		Cofactors and Vitamins	Tocopherol Metabolism	family.Marinifilaceae	-0.0237619	0.0113501	0.0365841	922	0.433138
metab_100002462	5-(galactosylhydroxy)-L-lysine		Amino Acid	Lysine Metabolism	genus.Lachnospiraceae.UCG.001	-0.0172379	0.0082339	0.0365854	922	0.433138
metab_100003000	1-(1-enyl-palmitoyl)-GPE (P-16:0)*		Lipid	Lysoplasmalogen	family.vadinBE97	-0.0502289	0.0239918	0.0365796	922	0.433138
metab_100003434	imidazole propionate		Amino Acid	Histidine Metabolism	genus.Citrobacter	0.0662244	0.0316334	0.0365876	922	0.433138
metab_100004083	glycohyocholate		Lipid	Secondary Bile Acid Metabolism	genus.Turicibacter	0.0250716	0.0119766	0.0365982	922	0.433138
metab_100004182	3b-hydroxy-5-cholenoic acid		Lipid	Secondary Bile Acid Metabolism	order.Acholeplasmatales	-0.0298282	0.0142472	0.0365773	922	0.433138
metab_100006369	N-carbamoylalanine		Amino Acid	Alanine and Aspartate Metabolism	Species.delbrueckii	0.024525	0.0117146	0.0365833	922	0.433138
metab_100006438	citraconate/glutaconate		Energy	TCA Cycle	order.Acholeplasmatales	-0.0555949	0.0265574	0.0365975	922	0.433138
metab_100008915	1-palmitoyl-2-docosahexaenoyl-GPC (16:0/22:6)		Lipid	Phosphatidylcholine (PC)	family.Puniceicoccaceae	-0.0520665	0.0248693	0.036578	922	0.433138
metab_100008992	1-stearoyl-2-docosahexaenoyl-GPE (18:0/22:6)*		Lipid	Phosphatidylethanolamine (PE)	genus.Lachnospiraceae.UCG.010	0.0170255	0.00813211	0.0365766	922	0.433138
metab_100009025	sphingomyelin (d18:1/21:0, d17:1/22:0, d16:1/23:0)*		Lipid	Sphingomyelins	Species.atypica	-0.0450929	0.021539	0.0365836	922	0.433138
metab_100010950	stearoyl-arachidonoyl-glycerol (18:0/20:4) [2]*		Lipid	Diacylglycerol	family.UCG.010	-0.020421	0.00975456	0.0365893	922	0.433138
metab_100015788	sphingomyelin (d18:2/18:1)*		Lipid	Sphingomyelins	genus.Lachnoclostridium	-0.0172505	0.00823969	0.0365801	922	0.433138
metab_100019982	octadecadienedioate (C18:2-DC)*		Lipid	Fatty Acid, Dicarboxylate	order.Erysipelotrichales	-0.0443226	0.0211714	0.0365864	922	0.433138
metab_100020217	N,N,N-trimethyl-alanylproline betaine (TMAP)		Amino Acid	Urea cycle; Arginine and Proline Metabolism	genus.Flavonifractor	-0.0196717	0.00939681	0.0365924	922	0.433138
metab_100020360	8-methoxykynurenate		Amino Acid	Tryptophan Metabolism	genus.Sutterella	-0.0181366	0.00866365	0.0365956	922	0.433138
metab_100020414	6-bromotryptophan		Amino Acid	Tryptophan Metabolism	genus.Coprobacillus	-0.0241683	0.0115452	0.0366003	922	0.433138
metab_100020823	lithocholate sulfate (1)		Lipid	Secondary Bile Acid Metabolism	class.Bacilli	-0.0590873	0.028226	0.0365997	922	0.433138
metab_100021727	cis-3,4-methyleneheptanoate		Lipid	Fatty Acid, Branched	Species.eggerthii	-0.0217409	0.0103853	0.036594	922	0.433138
metab_2050	eicosapentaenoate (EPA; 20:5n3)		Lipid	Long Chain Polyunsaturated Fatty Acid (n3 and n6)	genus.Lachnospiraceae.ND3007.group	0.0236415	0.0112928	0.0365878	922	0.433138
metab_267	choline phosphate		Lipid	Phospholipid Metabolism	genus.Caproiciproducens	0.0199139	0.00951129	0.0365684	922	0.433138
metab_331	gamma-glutamylglutamate		Peptide	Gamma-glutamyl Amino Acid	family.Butyricicoccaceae	0.0198854	0.0094984	0.036583	922	0.433138
metab_999911299	X - 11299		NA	NA	order.Clostridiales	0.0385787	0.0184264	0.0365729	922	0.433138
metab_999913844	X - 13844		NA	NA	genus.Megamonas	-0.0781554	0.0373304	0.0365772	922	0.433138
metab_999917357	X - 17357		NA	NA	genus.CHKCI001	0.0749982	0.0358261	0.0365967	922	0.433138
metab_100000442	quinate		Xenobiotics	Food Component/Plant	genus.Lachnospiraceae.NK4A136.group	0.0487846	0.0233053	0.0366069	922	0.433191
metab_100001409	N1-methylinosine		Nucleotide	Purine Metabolism, (Hypo)Xanthine/Inosine containing	Species.atypica	-0.0415306	0.0198399	0.0366063	922	0.433191
metab_100000010	3-phenylpropionate (hydrocinnamate)		Xenobiotics	Benzoate Metabolism	Species.merdae	0.0345521	0.0165063	0.0366083	922	0.433196
metab_100015744	ceramide (d18:2/24:1, d18:1/24:2)*		Lipid	Ceramides	genus.Clostridium.sensu.stricto.1	0.0131676	0.00629054	0.0366108	922	0.433215
metab_100002875	1-(1-enyl-palmitoyl)-GPC (P-16:0)*		Lipid	Lysoplasmalogen	Species.caccae.1	-0.0655046	0.0312943	0.036616	922	0.433265
metab_100015745	glycosyl ceramide (d18:2/24:1, d18:1/24:2)*		Lipid	Hexosylceramides (HCER)	genus.CHKCI001	-0.0696473	0.0332742	0.0366204	922	0.433284
metab_891	margarate (17:0)		Lipid	Long Chain Saturated Fatty Acid	Species.massiliensis.5	-0.0415962	0.0198727	0.0366201	922	0.433284
metab_999917653	X - 17653		NA	NA	family.Succinivibrionaceae	-0.065086	0.0310949	0.0366196	922	0.433284
metab_55	1-methylnicotinamide		Cofactors and Vitamins	Nicotinate and Nicotinamide Metabolism	genus.Romboutsia	0.0162062	0.00774265	0.0366229	922	0.433303
metab_891	margarate (17:0)		Lipid	Long Chain Saturated Fatty Acid	genus.Marvinbryantia	-0.0152558	0.00728865	0.036624	922	0.433305
metab_250	biliverdin		Cofactors and Vitamins	Hemoglobin and Porphyrin Metabolism	Species.catus	0.0192388	0.0091917	0.0366264	922	0.433313
metab_999923782	X - 23782		NA	NA	order.Bacteroidales	0.0346765	0.0165674	0.0366266	922	0.433313
metab_100001022	threonate		Cofactors and Vitamins	Ascorbate and Aldarate Metabolism	genus.Sanguibacteroides	-0.0796698	0.0380647	0.0366309	922	0.43335
metab_100001397	1,3,7-trimethylurate		Xenobiotics	Xanthine Metabolism	class.Desulfovibrionia	0.0401975	0.0192058	0.0366325	922	0.43335
metab_100001767	pyrraline		Xenobiotics	Food Component/Plant	genus.CAG.873	-0.0341443	0.0163136	0.0366328	922	0.43335
metab_100002027	androstenediol (3alpha, 17alpha) monosulfate (3)		Lipid	Androgenic Steroids	genus.Lachnospiraceae.ND3007.group	0.0232035	0.0110864	0.036634	922	0.43335
metab_999918888	X - 18888		NA	NA	Species.champanellensis	0.0276352	0.0132038	0.0366344	922	0.43335
metab_100000580	1,5-anhydroglucitol (1,5-AG)		Carbohydrate	Glycolysis, Gluconeogenesis, and Pyruvate Metabolism	Species.eutactus	0.0117031	0.00559169	0.0366365	922	0.433364
metab_100001272	1-oleoyl-GPC (18:1)		Lipid	Lysophospholipid	genus.Coprobacter	-0.02244	0.010722	0.036641	922	0.433401
metab_100008976	1-stearoyl-2-linoleoyl-GPE (18:0/18:2)*		Lipid	Phosphatidylethanolamine (PE)	order.Monoglobales	0.0272109	0.0130017	0.0366434	922	0.433401
metab_100020893	2,3-dihydroxy-5-methylthio-4-pentenoate (DMTPA)*		Amino Acid	Methionine, Cysteine, SAM and Taurine Metabolism	genus.Fusicatenibacter	0.0123604	0.00590593	0.0366428	922	0.433401
metab_2051	methylsuccinate		Amino Acid	Leucine, Isoleucine and Valine Metabolism	Species.prausnitzii	0.0175032	0.00836322	0.0366433	922	0.433401
metab_100015723	hexadecasphingosine (d16:1)*		Lipid	Sphingosines	genus.Shuttleworthia	0.0138204	0.00660361	0.0366446	922	0.433404
metab_100006126	4-vinylguaiacol sulfate		Xenobiotics	Food Component/Plant	phylum.Actinobacteriota	0.0504183	0.0240908	0.036646	922	0.433409
metab_100002196	13-HODE + 9-HODE		Lipid	Fatty Acid, Monohydroxy	Species.equolifaciens	-0.0328418	0.0156927	0.0366487	922	0.433419
metab_999913507	X - 13507		NA	NA	order.Veillonellales.Selenomonadales	0.0196843	0.00940566	0.0366484	922	0.433419
metab_100003470	pregnanediol-3-glucuronide		Lipid	Progestin Steroids	genus.Turicibacter	0.022294	0.0106529	0.0366531	922	0.433449
metab_267	choline phosphate		Lipid	Phospholipid Metabolism	Species.fastidiosa	0.0463464	0.0221459	0.0366524	922	0.433449
metab_100003001	1-(1-enyl-stearoyl)-GPE (P-18:0)*		Lipid	Lysoplasmalogen	Species.succinatutens	0.0169124	0.00808141	0.0366545	922	0.433454
metab_100004499	6-oxopiperidine-2-carboxylate		Amino Acid	Lysine Metabolism	family.Micrococcaceae	-0.0560145	0.0267663	0.0366567	922	0.433458
metab_999912847	X - 12847		NA	NA	order.Veillonellales.Selenomonadales	-0.0306597	0.0146506	0.0366564	922	0.433458
metab_1668	taurodeoxycholate		Lipid	Secondary Bile Acid Metabolism	order.Pseudomonadales	0.109461	0.0523064	0.0366603	922	0.43349
metab_100002094	gamma-CEHC		Cofactors and Vitamins	Tocopherol Metabolism	family.Bacteroidaceae	-0.0336395	0.0160752	0.0366647	922	0.43353
metab_100001579	2-hydroxypalmitate		Lipid	Fatty Acid, Monohydroxy	order.Opitutales	-0.0515407	0.0246299	0.0366677	922	0.433538
metab_100010917	palmitoyl-oleoyl-glycerol (16:0/18:1) [2]*		Lipid	Diacylglycerol	genus..Bacteroides..pectinophilus.group	-0.0490214	0.0234259	0.0366663	922	0.433538
metab_999911444	X - 11444		NA	NA	class.Coriobacteriia	0.0213024	0.0101799	0.0366681	922	0.433538
metab_100001400	1-methylurate		Xenobiotics	Xanthine Metabolism	family.Hungateiclostridiaceae	-0.0939052	0.0448756	0.0366707	922	0.433554
metab_1110	N-acetylalanine		Amino Acid	Alanine and Aspartate Metabolism	genus..Eubacterium..siraeum.group	0.0101879	0.00486861	0.0366713	922	0.433554
metab_100009038	myristoyl dihydrosphingomyelin (d18:0/14:0)*		Lipid	Dihydrosphingomyelins	genus.Lachnospiraceae.ND3007.group	0.0166725	0.00796759	0.0366733	922	0.433566
metab_100001395	1-linoleoyl-GPC (18:2)		Lipid	Lysophospholipid	genus.UCG.005	0.0169959	0.00812228	0.036677	922	0.433573
metab_100009025	sphingomyelin (d18:1/21:0, d17:1/22:0, d16:1/23:0)*		Lipid	Sphingomyelins	Species.coprocola	0.0165156	0.00789278	0.0366776	922	0.433573
metab_100021131	undecenoylcarnitine (C11:1)		Lipid	Fatty Acid Metabolism (Acyl Carnitine, Monounsaturated)	order.Micrococcales	-0.0656824	0.0313891	0.0366748	922	0.433573
metab_999913728	X - 13728		NA	NA	genus.CHKCI001	-0.134162	0.0641154	0.0366767	922	0.433573
metab_100001400	1-methylurate		Xenobiotics	Xanthine Metabolism	genus.Finegoldia	-0.129744	0.0620067	0.036684	922	0.433603
metab_100005864	methyl glucopyranoside (alpha + beta)		Xenobiotics	Food Component/Plant	Species.ramosum	-0.0555079	0.026528	0.0366836	922	0.433603
metab_100015966	carotene diol (1)		Cofactors and Vitamins	Vitamin A Metabolism	genus.Frisingicoccus	-0.031967	0.0152774	0.0366832	922	0.433603
metab_999921339	X - 21339		NA	NA	family.Akkermansiaceae	0.020823	0.00995157	0.0366825	922	0.433603
metab_100001396	7-methylxanthine		Xenobiotics	Xanthine Metabolism	Species.evryensis	-0.118064	0.0564257	0.0366876	922	0.433612
metab_100001739	dihomo-linolenate (20:3n3 or n6)		Lipid	Long Chain Polyunsaturated Fatty Acid (n3 and n6)	family.Ruminococcaceae	0.0780306	0.0372929	0.0366884	922	0.433612
metab_100005986	sphingomyelin (d18:1/24:1, d18:2/24:0)*		Lipid	Sphingomyelins	Species.butyriciproducens	-0.038097	0.0182075	0.0366875	922	0.433612
metab_999916576	X - 16576		NA	NA	genus.UCG.002	0.0160483	0.00766983	0.036687	922	0.433612
metab_1111	vanillylmandelate (VMA)		Amino Acid	Tyrosine Metabolism	family.Clostridiaceae	0.0116431	0.00556464	0.0366909	922	0.433622
metab_999924328	X - 24328		NA	NA	genus.Paraprevotella	0.0162003	0.00774265	0.0366912	922	0.433622
metab_100015744	ceramide (d18:2/24:1, d18:1/24:2)*		Lipid	Ceramides	family.Acholeplasmataceae	-0.0293951	0.0140492	0.0366952	922	0.433658
metab_100001977	beta-cryptoxanthin		Cofactors and Vitamins	Vitamin A Metabolism	genus.Leuconostoc	-0.11554	0.0552229	0.036699	922	0.433659
metab_100006642	glycodeoxycholate 3-sulfate		Lipid	Secondary Bile Acid Metabolism	order.Peptostreptococcales.Tissierellales	-0.0570466	0.0272653	0.0366969	922	0.433659
metab_504	serotonin		Amino Acid	Tryptophan Metabolism	Species.dentium	0.0732625	0.0350161	0.036699	922	0.433659
metab_999918899	X - 18899		NA	NA	genus.Enterobacter	-0.060448	0.0288911	0.0366973	922	0.433659
metab_100001657	glycolithocholate sulfate*		Lipid	Secondary Bile Acid Metabolism	family.UCG.011	0.0630407	0.0301308	0.0367006	922	0.433667
metab_100001614	hexadecanedioate (C16-DC)		Lipid	Fatty Acid, Dicarboxylate	genus.Holdemania	-0.0293571	0.0140315	0.0367017	922	0.433669
metab_100001270	myristoylcarnitine (C14)		Lipid	Fatty Acid Metabolism (Acyl Carnitine, Long Chain Saturated)	genus.Negativibacillus	-0.015497	0.00740712	0.0367053	922	0.433679
metab_100006376	3-methoxycatechol sulfate (2)		Xenobiotics	Benzoate Metabolism	genus.Blautia	-0.0611505	0.0292281	0.0367054	922	0.433679
metab_999912221	X - 12221		NA	NA	genus.HT002	-0.109624	0.0523968	0.0367045	922	0.433679
metab_100000706	alpha-hydroxyisocaproate		Amino Acid	Leucine, Isoleucine and Valine Metabolism	order.Saccharimonadales	0.0231277	0.0110545	0.0367075	922	0.433693
metab_100002196	13-HODE + 9-HODE		Lipid	Fatty Acid, Monohydroxy	family.Erysipelotrichaceae	-0.0188581	0.00901391	0.0367119	922	0.433697
metab_100004112	3-methyl catechol sulfate (1)		Xenobiotics	Benzoate Metabolism	genus.GCA.900066755	-0.120148	0.0574283	0.0367093	922	0.433697
metab_100004328	sphingomyelin (d18:1/14:0, d16:1/16:0)*		Lipid	Sphingomyelins	Species.faecis	0.018026	0.0086162	0.0367126	922	0.433697
metab_100020578	4-allylcatechol sulfate		Xenobiotics	Benzoate Metabolism	Species.longicatena	0.0345024	0.0164915	0.0367098	922	0.433697
metab_999912707	X - 12707		NA	NA	Species.parvulum	-0.0757562	0.0362104	0.0367118	922	0.433697
metab_100000774	phenyllactate (PLA)		Amino Acid	Phenylalanine Metabolism	family..Eubacterium..coprostanoligenes.group	0.0193606	0.00925423	0.0367143	922	0.433707
metab_100015632	N-stearoyl-sphingadienine (d18:2/18:0)*		Lipid	Ceramides	genus..Bacteroides..pectinophilus.group	-0.0361331	0.017272	0.036721	922	0.433775
metab_100021000	hydroxypalmitoyl sphingomyelin (d18:1/16:0(OH))**		Lipid	Sphingomyelins	genus.Succiniclasticum	-0.0228753	0.0109348	0.0367237	922	0.43379
metab_267	choline phosphate		Lipid	Phospholipid Metabolism	family.Sutterellaceae	-0.00880061	0.00420685	0.0367242	922	0.43379
metab_100002544	4-hydroxyglutamate		Amino Acid	Glutamate Metabolism	class.Saccharimonadia	0.0385491	0.0184274	0.0367267	922	0.433808
metab_926	caproate (6:0)		Lipid	Medium Chain Fatty Acid	class.Bacteroidia	0.0137322	0.0065645	0.0367315	922	0.433854
metab_999925419	X - 25419		NA	NA	Species.parasanguinis	-0.110487	0.052817	0.0367327	922	0.433857
metab_100008977	1-stearoyl-2-arachidonoyl-GPE (18:0/20:4)		Lipid	Phosphatidylethanolamine (PE)	Species.merdae	0.0150149	0.00717774	0.0367339	922	0.433861
metab_100001315	p-cresol sulfate		Xenobiotics	Benzoate Metabolism	Species.funiformis	-0.0645365	0.0308514	0.036735	922	0.433862
metab_100001654	1-arachidonoyl-GPI (20:4)*		Lipid	Lysophospholipid	genus.Fournierella	-0.0214654	0.010262	0.0367445	922	0.433864
metab_100001977	beta-cryptoxanthin		Cofactors and Vitamins	Vitamin A Metabolism	family.Synergistaceae	-0.0870134	0.0415979	0.0367421	922	0.433864
metab_100002500	formiminoglutamate		Amino Acid	Histidine Metabolism	family.UCG.010	-0.0203756	0.00974075	0.0367408	922	0.433864
metab_100002945	(14 or 15)-methylpalmitate (a17:0 or i17:0)		Lipid	Fatty Acid, Branched	Species.bifidum	-0.029436	0.0140722	0.0367415	922	0.433864
metab_100015641	N-oleoylserine		Lipid	Endocannabinoid	family.Lachnospiraceae	-0.0514841	0.0246121	0.0367378	922	0.433864
metab_100020851	3-ethylcatechol sulfate (1)		Xenobiotics	Food Component/Plant	genus.Tyzzerella	-0.031995	0.0152959	0.0367445	922	0.433864
metab_100021711	decadienedioic acid (C10:2-DC)**		Lipid	Fatty Acid, Dicarboxylate	family.Defluviitaleaceae	0.0442719	0.0211646	0.0367404	922	0.433864
metab_100021991	3-hydroxyoctanoylcarnitine (2)		Lipid	Fatty Acid Metabolism (Acyl Carnitine, Hydroxy)	genus.Dialister	-0.0127538	0.00609692	0.0367361	922	0.433864
metab_999913844	X - 13844		NA	NA	Species.plautii	-0.0434602	0.0207767	0.0367417	922	0.433864
metab_999923655	X - 23655		NA	NA	genus.Lactobacillus	0.0287798	0.0137588	0.0367444	922	0.433864
metab_100001731	indoleacetylglutamine		Amino Acid	Tryptophan Metabolism	order.Clostridiales	0.023073	0.0110308	0.0367496	922	0.43389
metab_100005373	fructosyllysine		Amino Acid	Lysine Metabolism	genus.Lachnospiraceae.AC2044.group	-0.0154473	0.00738506	0.0367494	922	0.43389
metab_999924947	X - 24947		NA	NA	family.Pasteurellaceae	0.0447048	0.0213724	0.0367479	922	0.43389
metab_100002356	(16 or 17)-methylstearate (a19:0 or i19:0)		Lipid	Fatty Acid, Branched	Species.massiliensis.5	-0.0435914	0.0208406	0.0367522	922	0.433898
metab_999917367	X - 17367		NA	NA	genus.Enterobacter	-0.110568	0.0528612	0.036752	922	0.433898
metab_999924556	X - 24556		NA	NA	family.Hafniaceae	-0.0627018	0.0299774	0.0367545	922	0.433915
metab_100003397	trimethylamine N-oxide		Lipid	Phospholipid Metabolism	Species.formicigenerans	0.0293552	0.0140348	0.0367569	922	0.433922
metab_444	ornithine		Amino Acid	Urea cycle; Arginine and Proline Metabolism	Species.caccae.1	-0.0569358	0.0272211	0.036757	922	0.433922
metab_100020851	3-ethylcatechol sulfate (1)		Xenobiotics	Food Component/Plant	genus.GCA.900066575	0.0374706	0.0179149	0.0367582	922	0.433926
metab_356	cortisol		Lipid	Corticosteroids	Species.pectinilyticus	-0.018449	0.00882074	0.0367623	922	0.433951
metab_999926109	X - 26109		NA	NA	phylum.Desulfobacterota	0.0290089	0.0138696	0.0367622	922	0.433951
metab_100009005	1-(1-enyl-palmitoyl)-2-oleoyl-GPE (P-16:0/18:1)*		Lipid	Plasmalogen	family.Desulfovibrionaceae	-0.0160374	0.00766788	0.0367658	922	0.433982
metab_415	methionine		Amino Acid	Methionine, Cysteine, SAM and Taurine Metabolism	genus.Coprobacter	-0.0122319	0.00584842	0.036768	922	0.433996
metab_100001104	N-acetyltyrosine		Amino Acid	Tyrosine Metabolism	Species.anginosus	0.0577929	0.0276335	0.036775	922	0.434043
metab_100002070	2-hydroxyglutarate		Lipid	Fatty Acid, Dicarboxylate	genus..Eubacterium..ventriosum.group	-0.0151636	0.00725042	0.0367752	922	0.434043
metab_100003151	linoleoylcarnitine (C18:2)*		Lipid	Fatty Acid Metabolism (Acyl Carnitine, Polyunsaturated)	genus.Flavonifractor	-0.0176571	0.00844273	0.0367761	922	0.434043
metab_999917612	X - 17612		NA	NA	Species.putredinis	0.0245794	0.0117527	0.0367766	922	0.434043
metab_999925420	X - 25420		NA	NA	genus.NK4A214.group	0.0232515	0.0111176	0.0367736	922	0.434043
metab_100004111	4-methylcatechol sulfate		Xenobiotics	Benzoate Metabolism	order.RF39	0.0350464	0.016758	0.0367824	922	0.434078
metab_1124	citrate		Energy	TCA Cycle	genus.Olsenella	0.0161355	0.00771545	0.0367822	922	0.434078
metab_355	histidine		Amino Acid	Histidine Metabolism	genus.Turicibacter	0.0064278	0.00307353	0.0367807	922	0.434078
metab_100001335	eicosenoate (20:1)		Lipid	Long Chain Monounsaturated Fatty Acid	phylum.Euryarchaeota	-0.0497265	0.0237777	0.0367842	922	0.434088
metab_100000781	hexanoylcarnitine (C6)		Lipid	Fatty Acid Metabolism (Acyl Carnitine, Medium Chain)	Species.invisus	-0.0143	0.00683795	0.0367875	922	0.434093
metab_100004089	2-hydroxydecanoate		Lipid	Fatty Acid, Monohydroxy	genus.Lachnospiraceae.UCG.001	0.0166606	0.00796672	0.0367872	922	0.434093
metab_999924556	X - 24556		NA	NA	family.UCG.011	-0.0402744	0.0192583	0.0367871	922	0.434093
metab_100001416	orotidine		Nucleotide	Pyrimidine Metabolism, Orotate containing	phylum.Verrucomicrobiota	0.0206669	0.00988281	0.0367938	922	0.434108
metab_100008928	2-hydroxybutyrate/2-hydroxyisobutyrate		Amino Acid	Glutathione Metabolism	genus.Methanobrevibacter	-0.036068	0.0172477	0.0367952	922	0.434108
metab_100009005	1-(1-enyl-palmitoyl)-2-oleoyl-GPE (P-16:0/18:1)*		Lipid	Plasmalogen	genus.Limosilactobacillus	0.0289433	0.0138404	0.0367914	922	0.434108
metab_100021839	2-methoxyhydroquinone sulfate (1)		Xenobiotics	Benzoate Metabolism	genus.Family.XIII.AD3011.group	-0.0475753	0.0227502	0.0367931	922	0.434108
metab_189	N6,N6,N6-trimethyllysine		Amino Acid	Lysine Metabolism	Species.stercoris.1	-0.0224648	0.0107425	0.0367929	922	0.434108
metab_999917612	X - 17612		NA	NA	Species.disporicum	0.0478922	0.022902	0.0367953	922	0.434108
metab_999921733	X - 21733		NA	NA	Species.ramosum	-0.0451216	0.0215768	0.0367927	922	0.434108
metab_100002259	cis-4-decenoylcarnitine (C10:1)		Lipid	Fatty Acid Metabolism (Acyl Carnitine, Monounsaturated)	genus.Anaerostipes	0.0313888	0.0150104	0.0367997	922	0.434118
metab_100008930	oleate/vaccenate (18:1)		Lipid	Long Chain Monounsaturated Fatty Acid	genus..Eubacterium..ruminantium.group	0.0158885	0.00759795	0.0367979	922	0.434118
metab_100009407	pimeloylcarnitine/3-methyladipoylcarnitine (C7-DC)		Lipid	Fatty Acid Metabolism (Acyl Carnitine, Dicarboxylate)	order.Actinomycetales	-0.0538135	0.0257343	0.0368009	922	0.434118
metab_100015745	glycosyl ceramide (d18:2/24:1, d18:1/24:2)*		Lipid	Hexosylceramides (HCER)	genus.TM7x	-0.0268891	0.0128587	0.0368006	922	0.434118
metab_100019794	hydroxy-CMPF*		Lipid	Fatty Acid, Dicarboxylate	genus.Tyzzerella	-0.0381514	0.0182444	0.0368003	922	0.434118
metab_999917357	X - 17357		NA	NA	genus.UCG.003	-0.0162652	0.00777829	0.0368021	922	0.434122
metab_100001551	1-arachidonoyl-GPC (20:4n6)*		Lipid	Lysophospholipid	order.Clostridiales	0.0157103	0.00751298	0.036804	922	0.434128
metab_100021502	(2 or 3)-decenoate (10:1n7 or n8)		Lipid	Medium Chain Fatty Acid	Species.wadsworthensis	0.0228853	0.0109443	0.0368055	922	0.434128
metab_1083	N-acetylmethionine		Amino Acid	Methionine, Cysteine, SAM and Taurine Metabolism	family..Eubacterium..coprostanoligenes.group	0.0159468	0.00762613	0.0368046	922	0.434128
metab_100001148	5-hydroxyhexanoate		Lipid	Fatty Acid, Monohydroxy	genus.Hungatella	-0.0239657	0.0114614	0.0368123	922	0.434176
metab_100009030	lactosyl-N-palmitoyl-sphingosine (d18:1/16:0)		Lipid	Lactosylceramides (LCER)	order.Actinomycetales	-0.0384404	0.0183838	0.0368121	922	0.434176
metab_100020427	1-carboxyethylisoleucine	N-lactoyl isoleucine	Amino Acid	Leucine, Isoleucine and Valine Metabolism	order.Micrococcales	0.0669914	0.0320381	0.0368121	922	0.434176
metab_100002021	5alpha-androstan-3beta,17alpha-diol disulfate		Lipid	Androgenic Steroids	genus.Akkermansia	0.0317817	0.0151999	0.0368184	922	0.434236
metab_563	glutamine		Amino Acid	Glutamate Metabolism	phylum.Verrucomicrobiota	0.011871	0.00567758	0.0368238	922	0.434289
metab_100000936	3-methyl-2-oxobutyrate		Amino Acid	Leucine, Isoleucine and Valine Metabolism	Species.dispar	-0.0184528	0.0088256	0.0368274	922	0.434321
metab_100021000	hydroxypalmitoyl sphingomyelin (d18:1/16:0(OH))**		Lipid	Sphingomyelins	family.Ethanoligenenaceae	-0.0466388	0.0223066	0.0368286	922	0.434323
metab_100000840	tartronate (hydroxymalonate)		Xenobiotics	Food Component/Plant	genus.Leuconostoc	-0.0604194	0.028898	0.0368308	922	0.434338
metab_100000011	phenylacetate		Amino Acid	Phenylalanine Metabolism	genus.Finegoldia	-0.114798	0.05491	0.0368419	922	0.434355
metab_100000453	paraxanthine		Xenobiotics	Xanthine Metabolism	family.Barnesiellaceae	0.0350892	0.016784	0.0368448	922	0.434355
metab_100001396	7-methylxanthine		Xenobiotics	Xanthine Metabolism	Species.atypica	-0.0917869	0.0439019	0.0368359	922	0.434355
metab_100001658	taurolithocholate 3-sulfate		Lipid	Secondary Bile Acid Metabolism	phylum.Bacteroidota	0.0649927	0.0310869	0.0368407	922	0.434355
metab_100002028	androstenediol (3beta,17beta) monosulfate (1)		Lipid	Androgenic Steroids	genus.Escherichia.Shigella	-0.0170949	0.00817687	0.0368439	922	0.434355
metab_100002500	formiminoglutamate		Amino Acid	Histidine Metabolism	order.Rhodospirillales	-0.0217353	0.0103965	0.0368445	922	0.434355
metab_100002514	hydantoin-5-propionate		Amino Acid	Histidine Metabolism	family.Pasteurellaceae	0.0324628	0.0155269	0.0368346	922	0.434355
metab_100002911	glycoursodeoxycholate		Lipid	Secondary Bile Acid Metabolism	class.Actinobacteria	0.0345933	0.0165464	0.0368391	922	0.434355
metab_100003151	linoleoylcarnitine (C18:2)*		Lipid	Fatty Acid Metabolism (Acyl Carnitine, Polyunsaturated)	family.Actinomycetaceae	-0.0469475	0.0224563	0.036846	922	0.434355
metab_100006191	p-cresol glucuronide*		Amino Acid	Tyrosine Metabolism	Species.tanakaei	-0.151416	0.0724224	0.0368347	922	0.434355
metab_100008916	1-stearoyl-2-docosahexaenoyl-GPC (18:0/22:6)		Lipid	Phosphatidylcholine (PC)	Species.colihominis	-0.0351774	0.0168255	0.0368368	922	0.434355
metab_100015792	sphingomyelin (d18:1/25:0, d19:0/24:1, d20:1/23:0, d19:1/24:0)*		Lipid	Sphingomyelins	order.Opitutales	-0.0749495	0.03585	0.036844	922	0.434355
metab_1668	taurodeoxycholate		Lipid	Secondary Bile Acid Metabolism	family.Erysipelatoclostridiaceae	0.042638	0.0203948	0.0368448	922	0.434355
metab_999915728	X - 15728		NA	NA	family.Enterobacteriaceae	-0.0304611	0.0145698	0.0368379	922	0.434355
metab_999922834	X - 22834		NA	NA	genus.Victivallis	0.0792247	0.0378955	0.0368463	922	0.434355
metab_999911880	X - 11880		NA	NA	genus.Lachnospiraceae.AC2044.group	-0.0233024	0.0111465	0.0368518	922	0.434408
metab_213	N6-methyladenosine		Nucleotide	Purine Metabolism, Adenine containing	class.Cyanobacteriia	0.0574508	0.0274814	0.0368534	922	0.434416
metab_100020014	glucuronide of C10H18O2 (7)*		Partially Characterized Molecules	Partially Characterized Molecules	order.Coriobacteriales	-0.0386868	0.0185061	0.036857	922	0.434425
metab_100020837	2,6-dihydroxybenzoic acid		Xenobiotics	Drug - Topical Agents	genus.Lactonifactor	-0.0880772	0.0421322	0.0368566	922	0.434425
metab_999923780	X - 23780		NA	NA	genus.Pseudomonas	0.0691018	0.033055	0.0368557	922	0.434425
metab_100000998	citramalate		Amino Acid	Glutamate Metabolism	Species.salyersiae	0.0320668	0.0153395	0.0368595	922	0.434441
metab_100001251	decanoylcarnitine (C10)		Lipid	Fatty Acid Metabolism (Acyl Carnitine, Medium Chain)	family.Clostridiaceae	-0.0185408	0.00886923	0.0368602	922	0.434441
metab_100019978	octadecenedioate (C18:1-DC)		Lipid	Fatty Acid, Dicarboxylate	family.Coriobacteriaceae	-0.02059	0.00984963	0.0368621	922	0.434441
metab_999925790	X - 25790		NA	NA	Species.formicigenerans	0.0235366	0.0112591	0.0368614	922	0.434441
metab_100009009	1-(1-enyl-palmitoyl)-2-linoleoyl-GPC (P-16:0/18:2)*		Lipid	Plasmalogen	family.Eubacteriaceae	-0.0387917	0.0185569	0.0368633	922	0.434444
metab_100004523	N-delta-acetylornithine		Amino Acid	Urea cycle; Arginine and Proline Metabolism	genus.Christensenella	-0.0592612	0.0283494	0.0368666	922	0.434461
metab_100019831	3-hydroxyphenylacetoylglutamine		Peptide	Acetylated Peptides	Species.atypica	-0.0575107	0.0275119	0.0368658	922	0.434461
metab_100009271	(S)-3-hydroxybutyrylcarnitine		Lipid	Fatty Acid Metabolism (Acyl Carnitine, Hydroxy)	family..Eubacterium..coprostanoligenes.group	0.0229563	0.0109819	0.0368682	922	0.434469
metab_100015786	sphingomyelin (d18:0/20:0, d16:0/22:0)*		Lipid	Dihydrosphingomyelins	genus.Coprobacter	-0.0274083	0.0131118	0.0368698	922	0.434476
metab_100000265	kynurenine		Amino Acid	Tryptophan Metabolism	genus.Veillonella	-0.0176583	0.00844765	0.036872	922	0.434478
metab_100002027	androstenediol (3alpha, 17alpha) monosulfate (3)		Lipid	Androgenic Steroids	Species.bacterium	0.0182918	0.00875074	0.0368728	922	0.434478
metab_100004328	sphingomyelin (d18:1/14:0, d16:1/16:0)*		Lipid	Sphingomyelins	order.Micrococcales	-0.050369	0.0240961	0.0368712	922	0.434478
metab_1221	creatine		Amino Acid	Creatine Metabolism	Species.pectinilyticus	-0.0248402	0.0118835	0.036874	922	0.434482
metab_100000039	methionine sulfoxide		Amino Acid	Methionine, Cysteine, SAM and Taurine Metabolism	family.Micrococcaceae	-0.0409543	0.0195939	0.0368874	922	0.434491
metab_100001287	epiandrosterone sulfate		Lipid	Androgenic Steroids	family.Bifidobacteriaceae	-0.0233827	0.0111873	0.0368916	922	0.434491
metab_100001300	alpha-hydroxyisovalerate		Amino Acid	Leucine, Isoleucine and Valine Metabolism	Species.colihominis	0.0441224	0.0211095	0.0368861	922	0.434491
metab_100001502	gamma-glutamyl-2-aminobutyrate		Peptide	Gamma-glutamyl Amino Acid	phylum.Proteobacteria	0.0144186	0.00689837	0.0368886	922	0.434491
metab_100001590	isobutyrylglycine		Amino Acid	Leucine, Isoleucine and Valine Metabolism	genus.Lachnospiraceae.UCG.009	-0.0418007	0.0199979	0.0368781	922	0.434491
metab_100001613	tetradecanedioate (C14-DC)		Lipid	Fatty Acid, Dicarboxylate	Species.finegoldii	0.0229294	0.0109707	0.0368965	922	0.434491
metab_100001624	3-(3-hydroxyphenyl)propionate		Xenobiotics	Benzoate Metabolism	genus.Eisenbergiella	0.067666	0.0323746	0.0368927	922	0.434491
metab_100001810	dimethylarginine (SDMA + ADMA)		Amino Acid	Urea cycle; Arginine and Proline Metabolism	family.Clostridiaceae	0.0120938	0.00578576	0.0368766	922	0.434491
metab_100001856	1-stearoyl-2-oleoyl-GPE (18:0/18:1)		Lipid	Phosphatidylethanolamine (PE)	genus..Eubacterium..siraeum.group	-0.0183524	0.00878063	0.0368921	922	0.434491
metab_100001882	glycosyl-N-stearoyl-sphingosine (d18:1/18:0)		Lipid	Hexosylceramides (HCER)	Species.atypica	-0.0355231	0.0169958	0.0368916	922	0.434491
metab_100002027	androstenediol (3alpha, 17alpha) monosulfate (3)		Lipid	Androgenic Steroids	class.Negativicutes	-0.0207081	0.00990692	0.0368778	922	0.434491
metab_100002027	androstenediol (3alpha, 17alpha) monosulfate (3)		Lipid	Androgenic Steroids	genus.Alloprevotella	-0.0256131	0.012254	0.0368852	922	0.434491
metab_100002154	ergothioneine		Xenobiotics	Food Component/Plant	genus.Terrisporobacter	0.0268013	0.0128232	0.0368962	922	0.434491
metab_100002367	2R,3R-dihydroxybutyrate		Lipid	Fatty Acid, Dihydroxy	order.Methanobacteriales	-0.0389981	0.0186585	0.0368928	922	0.434491
metab_100010955	perfluorooctanesulfonate (PFOS)		Xenobiotics	Chemical	genus.Leuconostoc	-0.0817012	0.0390871	0.0368804	922	0.434491
metab_1052	glycerate		Carbohydrate	Glycolysis, Gluconeogenesis, and Pyruvate Metabolism	family.Lachnospiraceae	-0.0588066	0.0281345	0.0368839	922	0.434491
metab_1539	1-palmitoyl-2-oleoyl-GPC (16:0/18:1)		Lipid	Phosphatidylcholine (PC)	Species.mucilaginosa	-0.0451176	0.0215852	0.0368825	922	0.434491
metab_563	glutamine		Amino Acid	Glutamate Metabolism	genus.Atopobium	-0.0435901	0.0208554	0.0368913	922	0.434491
metab_999907765	X - 07765		NA	NA	order.Bacteroidales	0.0346854	0.016594	0.03688	922	0.434491
metab_999915245	X - 15245		NA	NA	genus.Alloprevotella	0.0324678	0.0155344	0.0368957	922	0.434491
metab_999921339	X - 21339		NA	NA	genus.Lachnospiraceae.UCG.004	-0.0209331	0.0100155	0.0368956	922	0.434491
metab_999921821	X - 21821		NA	NA	Species.massiliensis.6	-0.104847	0.0501621	0.0368868	922	0.434491
metab_999922834	X - 22834		NA	NA	genus.Gordonibacter	0.0649748	0.0310866	0.0368901	922	0.434491
metab_100001956	N-methylproline		Amino Acid	Urea cycle; Arginine and Proline Metabolism	genus.CHKCI001	-0.204859	0.098017	0.0368986	922	0.434495
metab_999921286	X - 21286		NA	NA	Species.caccae	0.0182242	0.00871956	0.0368986	922	0.434495
metab_100001870	1-palmitoyl-2-linoleoyl-GPE (16:0/18:2)		Lipid	Phosphatidylethanolamine (PE)	Species.crossotus	-0.0190301	0.00910522	0.0368998	922	0.434498
metab_100001108	3-methylxanthine		Xenobiotics	Xanthine Metabolism	genus.Faecalitalea	-0.0758028	0.0362692	0.036901	922	0.434501
metab_999913844	X - 13844		NA	NA	family.Selenomonadaceae	-0.0534486	0.0255736	0.0369021	922	0.434502
metab_100021093	taurochenodeoxycholic acid 3-sulfate		Lipid	Secondary Bile Acid Metabolism	genus.Coriobacteriaceae.UCG.002	-0.0988372	0.0472913	0.0369047	922	0.434522
metab_100000774	phenyllactate (PLA)		Amino Acid	Phenylalanine Metabolism	Species.dentium	0.0369642	0.0176869	0.0369086	922	0.434556
metab_100015789	sphingomyelin (d18:2/24:2)*		Lipid	Sphingomyelins	genus.Lachnoclostridium	-0.0167992	0.00803829	0.036911	922	0.434574
metab_100001734	N6-acetyllysine		Amino Acid	Lysine Metabolism	genus.Lachnoclostridium	-0.0147983	0.00708114	0.0369182	922	0.434621
metab_893	arachidate (20:0)		Lipid	Long Chain Saturated Fatty Acid	class.Bacteroidia	0.0227964	0.0109083	0.0369182	922	0.434621
metab_999923780	X - 23780		NA	NA	Species.hydrogenotrophica	-0.0571885	0.0273654	0.0369188	922	0.434621
metab_999924328	X - 24328		NA	NA	family.Veillonellaceae	-0.0154156	0.00737655	0.0369186	922	0.434621
metab_100001989	glycocholenate sulfate*		Lipid	Secondary Bile Acid Metabolism	class.Lentisphaeria	0.0484231	0.0231714	0.0369215	922	0.434642
metab_100000257	glucuronate		Carbohydrate	Aminosugar Metabolism	family.Monoglobaceae	-0.0264523	0.012658	0.0369225	922	0.434642
metab_100015882	glycosyl ceramide (d18:1/20:0, d16:1/22:0)*		Lipid	Hexosylceramides (HCER)	Species.massiliensis.3	0.017401	0.0083269	0.0369255	922	0.434655
metab_999912221	X - 12221		NA	NA	genus.Pseudomonas	-0.0695246	0.0332696	0.0369254	922	0.434655
metab_100004601	1H-indole-7-acetic acid		Xenobiotics	Bacterial/Fungal	Species.togonis	0.0514443	0.0246184	0.0369313	922	0.434702
metab_100008980	1-stearoyl-2-linoleoyl-GPC (18:0/18:2)*		Lipid	Phosphatidylcholine (PC)	Species.saccharivorans	0.0114343	0.00547184	0.0369312	922	0.434702
metab_100000870	saccharin		Xenobiotics	Food Component/Plant	genus.Rikenellaceae.RC9.gut.group	-0.153152	0.0732918	0.0369357	922	0.434731
metab_999911843	X - 11843		NA	NA	genus.Odoribacter	0.0701178	0.0335552	0.0369352	922	0.434731
metab_100022007	bilirubin degradation product, C17H18N2O4 (3)**		Partially Characterized Molecules	Partially Characterized Molecules	order.Oscillospirales	0.0832107	0.0398219	0.0369399	922	0.43477
metab_999924947	X - 24947		NA	NA	genus.Enterorhabdus	0.0380915	0.0182294	0.0369409	922	0.434771
metab_999921842	X - 21842		NA	NA	family.Atopobiaceae	-0.051592	0.0246911	0.0369466	922	0.434826
metab_100006191	p-cresol glucuronide*		Amino Acid	Tyrosine Metabolism	Species.parvulum	-0.191673	0.0917336	0.0369503	922	0.434859
metab_100001108	3-methylxanthine		Xenobiotics	Xanthine Metabolism	Species.crossotus	0.0310689	0.0148695	0.0369518	922	0.434866
metab_100005403	etiocholanolone glucuronide		Lipid	Androgenic Steroids	genus.Christensenella	-0.058797	0.0281409	0.0369576	922	0.434922
metab_100010895	2'-O-methylcytidine		Nucleotide	Pyrimidine Metabolism, Cytidine containing	genus.Clostridium.sensu.stricto.1	0.0121829	0.00583091	0.0369594	922	0.434922
metab_356	cortisol		Lipid	Corticosteroids	family.Hafniaceae	0.0404257	0.0193483	0.0369586	922	0.434922
metab_1547	N-stearoyl-sphingosine (d18:1/18:0)*		Lipid	Ceramides	order.Bacteroidales	0.0315879	0.0151187	0.0369619	922	0.43494
metab_100004208	guaiacol sulfate		Xenobiotics	Benzoate Metabolism	Species.paraputrificum	-0.0519446	0.0248623	0.0369653	922	0.434942
metab_100006191	p-cresol glucuronide*		Amino Acid	Tyrosine Metabolism	genus..Eubacterium..fissicatena.group	0.0843033	0.04035	0.0369642	922	0.434942
metab_100015640	N-palmitoylserine		Lipid	Endocannabinoid	family.Actinomycetaceae	-0.0420149	0.0201095	0.0369639	922	0.434942
metab_999911850	X - 11850		NA	NA	genus.Prevotella_7	-0.0835621	0.0399955	0.0369658	922	0.434942
metab_100001102	dodecanedioate (C12-DC)		Lipid	Fatty Acid, Dicarboxylate	family.Hafniaceae	-0.0695134	0.0332731	0.0369757	922	0.434965
metab_100001315	p-cresol sulfate		Xenobiotics	Benzoate Metabolism	Species.colihominis	-0.0645837	0.0309124	0.0369689	922	0.434965
metab_100001417	phenylacetylglutamine		Peptide	Acetylated Peptides	genus.Gordonibacter	-0.0570131	0.0272901	0.0369781	922	0.434965
metab_100002070	2-hydroxyglutarate		Lipid	Fatty Acid, Dicarboxylate	genus.TM7x	-0.0238733	0.0114272	0.0369772	922	0.434965
metab_100006642	glycodeoxycholate 3-sulfate		Lipid	Secondary Bile Acid Metabolism	family.Peptostreptococcaceae	-0.033284	0.0159317	0.0369759	922	0.434965
metab_100010917	palmitoyl-oleoyl-glycerol (16:0/18:1) [2]*		Lipid	Diacylglycerol	genus.Lachnospiraceae.UCG.010	0.0237404	0.0113635	0.0369764	922	0.434965
metab_100015966	carotene diol (1)		Cofactors and Vitamins	Vitamin A Metabolism	genus.Intestinibacter	0.0147928	0.00708072	0.0369762	922	0.434965
metab_209	adenosine 5'-monophosphate (AMP)		Nucleotide	Purine Metabolism, Adenine containing	Species.sanguinis	-0.01657	0.00793134	0.0369751	922	0.434965
metab_999912544	X - 12544		NA	NA	Species.vulgatus	0.0491305	0.0235168	0.0369763	922	0.434965
metab_999922771	X - 22771		NA	NA	Species.splanchnicus	0.0180448	0.00863736	0.0369774	922	0.434965
metab_999926109	X - 26109		NA	NA	genus..Eubacterium..xylanophilum.group	0.0232978	0.0111514	0.036971	922	0.434965
metab_100001073	androsterone sulfate		Lipid	Androgenic Steroids	genus.GCA.900066755	-0.102928	0.0492705	0.0369881	922	0.435001
metab_100001403	5-acetylamino-6-amino-3-methyluracil		Xenobiotics	Xanthine Metabolism	class.Lentisphaeria	-0.095351	0.0456436	0.0369886	922	0.435001
metab_100015965	ethyl alpha-glucopyranoside		Xenobiotics	Food Component/Plant	genus.NK4A214.group	-0.0387228	0.0185359	0.0369858	922	0.435001
metab_498	retinol (Vitamin A)		Cofactors and Vitamins	Vitamin A Metabolism	genus.Butyrivibrio	-0.0141049	0.0067519	0.0369886	922	0.435001
metab_815	tyrosine		Amino Acid	Tyrosine Metabolism	order.Lactobacillales	0.0111462	0.00533539	0.0369826	922	0.435001
metab_999911308	X - 11308		NA	NA	genus.Turicibacter	0.0176952	0.00847052	0.0369887	922	0.435001
metab_999912101	X - 12101		NA	NA	order.Burkholderiales	-0.0228201	0.0109238	0.0369887	922	0.435001
metab_999917653	X - 17653		NA	NA	genus.UCG.002	0.0216929	0.0103842	0.0369878	922	0.435001
metab_100001197	10-undecenoate (11:1n1)		Lipid	Medium Chain Fatty Acid	order.Burkholderiales	-0.0179504	0.00859295	0.0369943	922	0.435049
metab_999913728	X - 13728		NA	NA	order.Peptostreptococcales.Tissierellales	-0.0485409	0.0232368	0.0369947	922	0.435049
metab_1128	2-aminobutyrate		Amino Acid	Glutathione Metabolism	genus.Enterobacter	-0.0420853	0.0201467	0.0369972	922	0.435067
metab_100006292	sphingomyelin (d18:1/20:1, d18:2/20:0)*		Lipid	Sphingomyelins	Species.invisus	-0.00856119	0.00409838	0.0369986	922	0.435073
metab_100005998	octadecanedioylcarnitine (C18-DC)*		Lipid	Fatty Acid Metabolism (Acyl Carnitine, Dicarboxylate)	genus.Actinomyces	-0.0505917	0.0242194	0.0370016	922	0.435075
metab_240	3-(4-hydroxyphenyl)lactate		Amino Acid	Tyrosine Metabolism	Species.ramosum	-0.022019	0.0105409	0.037	922	0.435075
metab_275	creatinine		Amino Acid	Creatine Metabolism	genus..Eubacterium..siraeum.group	0.0085233	0.0040803	0.0370016	922	0.435075
metab_100000014	hippurate		Xenobiotics	Benzoate Metabolism	order.Erysipelotrichales	-0.03872	0.0185365	0.0370054	922	0.435108
metab_100000840	tartronate (hydroxymalonate)		Xenobiotics	Food Component/Plant	genus.Fusicatenibacter	0.0205502	0.00983815	0.0370075	922	0.435108
metab_100009069	1-(1-enyl-palmitoyl)-2-linoleoyl-GPE (P-16:0/18:2)*		Lipid	Plasmalogen	Species.mutans	0.0278775	0.0133461	0.0370091	922	0.435108
metab_999924241	X - 24241		NA	NA	order.Oscillospirales	0.120073	0.0574841	0.0370087	922	0.435108
metab_999925420	X - 25420		NA	NA	Species.caccae.1	-0.0917946	0.043946	0.0370091	922	0.435108
metab_999924344	X - 24344		NA	NA	genus.Lachnospiraceae.UCG.010	-0.0311151	0.0148963	0.0370112	922	0.435121
metab_100000269	glycerophosphorylcholine (GPC)		Lipid	Phospholipid Metabolism	Species.wadsworthensis	-0.0150036	0.00718314	0.037017	922	0.435174
metab_100001987	5alpha-androstan-3beta,17beta-diol disulfate		Lipid	Androgenic Steroids	genus.Erysipelotrichaceae.UCG.003	0.0286723	0.0137275	0.0370212	922	0.435174
metab_100002544	4-hydroxyglutamate		Amino Acid	Glutamate Metabolism	family.Butyricicoccaceae	0.0289673	0.0138687	0.0370209	922	0.435174
metab_100005986	sphingomyelin (d18:1/24:1, d18:2/24:0)*		Lipid	Sphingomyelins	Species.saccharivorans	0.019371	0.00927418	0.0370186	922	0.435174
metab_100010901	gamma-glutamyl-alpha-lysine		Peptide	Gamma-glutamyl Amino Acid	family.Acholeplasmataceae	-0.0284097	0.0136018	0.0370214	922	0.435174
metab_1090	bilirubin (Z,Z)		Cofactors and Vitamins	Hemoglobin and Porphyrin Metabolism	genus.Allisonella	-0.0366626	0.0175527	0.037018	922	0.435174
metab_100002749	S-methylcysteine		Amino Acid	Methionine, Cysteine, SAM and Taurine Metabolism	Species.uniformis	0.0165918	0.00794378	0.0370232	922	0.435178
metab_999918921	X - 18921		NA	NA	genus.UCG.007	0.0449668	0.0215292	0.0370236	922	0.435178
metab_100009045	phenylacetylglutamate		Peptide	Acetylated Peptides	genus.Erysipelotrichaceae.UCG.003	-0.0233041	0.0111576	0.0370253	922	0.435187
metab_100000657	1,2-dipalmitoyl-GPC (16:0/16:0)		Lipid	Phosphatidylcholine (PC)	order.Christensenellales	0.0125482	0.00600791	0.0370266	922	0.435192
metab_999917653	X - 17653		NA	NA	genus.Faecalitalea	-0.0464663	0.0222478	0.0370298	922	0.435218
metab_100008980	1-stearoyl-2-linoleoyl-GPC (18:0/18:2)*		Lipid	Phosphatidylcholine (PC)	genus.Fusicatenibacter	0.0113095	0.00541503	0.0370324	922	0.435227
metab_100015638	2-hydroxynervonate*		Lipid	Fatty Acid, Monohydroxy	Species.faecium	-0.0189595	0.00907781	0.0370321	922	0.435227
metab_100001178	3-carboxy-4-methyl-5-propyl-2-furanpropanoate (CMPF)		Lipid	Fatty Acid, Dicarboxylate	class.Methanobacteria	-0.0950798	0.0455253	0.0370363	922	0.435229
metab_100001446	5-methyluridine (ribothymidine)		Nucleotide	Pyrimidine Metabolism, Uracil containing	genus.Christensenellaceae.R.7.group	0.00965216	0.00462157	0.0370364	922	0.435229
metab_100009066	1-palmitoyl-2-oleoyl-GPI (16:0/18:1)*		Lipid	Phosphatidylinositol (PI)	genus.Succinivibrio	-0.068447	0.0327728	0.0370338	922	0.435229
metab_881	cytosine		Nucleotide	Pyrimidine Metabolism, Cytidine containing	genus.Enterorhabdus	-0.0317962	0.0152243	0.0370356	922	0.435229
metab_100010925	palmitoyl-arachidonoyl-glycerol (16:0/20:4) [2]*		Lipid	Diacylglycerol	order.Micrococcales	0.0989574	0.0473826	0.0370391	922	0.43525
metab_100001570	1-linoleoyl-GPE (18:2)*		Lipid	Lysophospholipid	order.Verrucomicrobiales	0.0159404	0.00763275	0.0370441	922	0.435286
metab_100001869	1-stearoyl-2-arachidonoyl-GPC (18:0/20:4)		Lipid	Phosphatidylcholine (PC)	family.Acholeplasmataceae	-0.0207979	0.00995867	0.0370441	922	0.435286
metab_100004326	3-acetylphenol sulfate		Xenobiotics	Chemical	family.UCG.010	-0.0294231	0.0140888	0.0370461	922	0.435299
metab_117	homovanillate (HVA)		Amino Acid	Tyrosine Metabolism	order.Peptococcales	-0.0147216	0.0070494	0.03705	922	0.435334
metab_100001466	3-methylcytidine		Nucleotide	Pyrimidine Metabolism, Cytidine containing	genus.Colidextribacter	-0.0125409	0.00600527	0.0370533	922	0.435348
metab_100001990	taurocholenate sulfate*		Lipid	Secondary Bile Acid Metabolism	genus.Terrisporobacter	-0.0235442	0.0112743	0.0370541	922	0.435348
metab_999925790	X - 25790		NA	NA	genus.Phocea	-0.053633	0.0256825	0.0370538	922	0.435348
metab_100000711	4-acetylphenol sulfate		Xenobiotics	Benzoate Metabolism	Species.sedimentorum	0.036577	0.0175163	0.0370666	922	0.435414
metab_100001398	3,7-dimethylurate		Xenobiotics	Xanthine Metabolism	genus..Eubacterium..siraeum.group	0.0256073	0.0122629	0.0370639	922	0.435414
metab_100001579	2-hydroxypalmitate		Lipid	Fatty Acid, Monohydroxy	genus.NK4A214.group	0.0124724	0.00597276	0.0370631	922	0.435414
metab_100003470	pregnanediol-3-glucuronide		Lipid	Progestin Steroids	Species.lenta	-0.0396428	0.0189842	0.0370641	922	0.435414
metab_100006644	taurodeoxycholic acid 3-sulfate		Lipid	Secondary Bile Acid Metabolism	genus.Colidextribacter	-0.0322202	0.01543	0.0370684	922	0.435414
metab_100009343	1-linoleoyl-2-linolenoyl-GPC (18:2/18:3)*		Lipid	Phosphatidylcholine (PC)	Species.eggerthii	-0.0193584	0.00927038	0.037064	922	0.435414
metab_100010895	2'-O-methylcytidine		Nucleotide	Pyrimidine Metabolism, Cytidine containing	order.Clostridiales	0.0130654	0.006257	0.03707	922	0.435414
metab_100015833	arachidoylcarnitine (C20)*		Lipid	Fatty Acid Metabolism (Acyl Carnitine, Long Chain Saturated)	Species.butyriciproducens	-0.0319524	0.0153018	0.0370692	922	0.435414
metab_2050	eicosapentaenoate (EPA; 20:5n3)		Lipid	Long Chain Polyunsaturated Fatty Acid (n3 and n6)	genus.Fournierella	-0.0304994	0.0146057	0.0370658	922	0.435414
metab_415	methionine		Amino Acid	Methionine, Cysteine, SAM and Taurine Metabolism	order.Oscillospirales	0.0364796	0.0174698	0.0370681	922	0.435414
metab_999925172	X - 25172		NA	NA	order.Veillonellales.Selenomonadales	-0.0146227	0.00700258	0.0370652	922	0.435414
metab_100000936	3-methyl-2-oxobutyrate		Amino Acid	Leucine, Isoleucine and Valine Metabolism	order.Oscillospirales	0.0449223	0.0215141	0.037078	922	0.43542
metab_100001272	1-oleoyl-GPC (18:1)		Lipid	Lysophospholipid	Species.caccae	-0.0128671	0.00616229	0.0370782	922	0.43542
metab_100001296	stachydrine		Xenobiotics	Food Component/Plant	genus.CAG.56	0.039758	0.0190403	0.0370729	922	0.43542
metab_100002911	glycoursodeoxycholate		Lipid	Secondary Bile Acid Metabolism	phylum.Verrucomicrobiota	-0.0419735	0.0201015	0.0370746	922	0.43542
metab_100003240	N-stearoyltaurine		Lipid	Endocannabinoid	Species.ramosum	-0.0254973	0.012211	0.0370755	922	0.43542
metab_100008993	1-palmitoyl-2-arachidonoyl-GPI (16:0/20:4)*		Lipid	Phosphatidylinositol (PI)	genus.Pediococcus	0.0732425	0.0350775	0.03708	922	0.43542
metab_999917354	X - 17354		NA	NA	genus.Pygmaiobacter	-0.0988297	0.0473313	0.0370783	922	0.43542
metab_999917654	X - 17654		NA	NA	order.Lachnospirales	-0.0602794	0.0288685	0.0370754	922	0.43542
metab_999921383	X - 21383		NA	NA	Species.muciniphila	0.0217502	0.0104164	0.0370752	922	0.43542
metab_999921607	X - 21607		NA	NA	Species.jalaludinii	0.0342608	0.0164082	0.0370792	922	0.43542
metab_100001405	1-methylxanthine		Xenobiotics	Xanthine Metabolism	genus..Eubacterium..fissicatena.group	-0.0606068	0.0290261	0.0370809	922	0.43542
metab_100020343	tetradecadienoate (14:2)*		Lipid	Long Chain Polyunsaturated Fatty Acid (n3 and n6)	Species.bicirculans	0.0160411	0.00768262	0.0370847	922	0.435453
metab_100019972	dodecenedioate (C12:1-DC)*		Lipid	Fatty Acid, Dicarboxylate	genus.Bifidobacterium	-0.0138152	0.00661669	0.0370878	922	0.435467
metab_999921821	X - 21821		NA	NA	Species.mucilaginosa	-0.119546	0.0572555	0.0370869	922	0.435467
metab_100001550	homostachydrine*		Xenobiotics	Food Component/Plant	genus.Barnesiella	0.0229852	0.0110088	0.0370909	922	0.435481
metab_1111	vanillylmandelate (VMA)		Amino Acid	Tyrosine Metabolism	order.Izemoplasmatales	-0.0282501	0.0135304	0.0370904	922	0.435481
metab_100000963	homocitrulline		Amino Acid	Urea cycle; Arginine and Proline Metabolism	class.Alphaproteobacteria	-0.0239614	0.0114764	0.0370933	922	0.435487
metab_100001279	hyocholate		Lipid	Secondary Bile Acid Metabolism	genus.Sanguibacteroides	-0.101843	0.0487782	0.0370927	922	0.435487
metab_100009055	palmitoyl-linoleoyl-glycerol (16:0/18:2) [2]*		Lipid	Diacylglycerol	Species.ovatus	0.0265377	0.0127106	0.0370973	922	0.435506
metab_100020361	3-amino-2-piperidone		Amino Acid	Urea cycle; Arginine and Proline Metabolism	genus.Oscillospira	-0.0154806	0.00741468	0.0370977	922	0.435506
metab_999912283	X - 12283		NA	NA	Species.bartlettii	0.0198955	0.00952927	0.0370974	922	0.435506
metab_100001334	N-acetylproline		Amino Acid	Urea cycle; Arginine and Proline Metabolism	Species.massiliensis.9	-0.0556794	0.0266692	0.0371018	922	0.435532
metab_999921442	X - 21442		NA	NA	Species.cateniformis	-0.0898406	0.0430315	0.037101	922	0.435532
metab_100020975	3-hydroxy-2-methylpyridine sulfate		Xenobiotics	Chemical	Species.sedimentorum	0.0623514	0.0298652	0.0371032	922	0.435538
metab_1668	taurodeoxycholate		Lipid	Secondary Bile Acid Metabolism	genus.Enterobacter	0.130469	0.0624929	0.0371054	922	0.435552
metab_823	pyruvate		Carbohydrate	Glycolysis, Gluconeogenesis, and Pyruvate Metabolism	order.Opitutales	0.0655521	0.0313988	0.0371065	922	0.435554
metab_999913431	X - 13431		NA	NA	genus.Paludicola	0.025405	0.0121689	0.037109	922	0.435572
metab_1022	picolinate		Amino Acid	Tryptophan Metabolism	genus.Lachnoclostridium	-0.0188892	0.00904794	0.0371108	922	0.435576
metab_999917685	X - 17685		NA	NA	genus.Eisenbergiella	0.0571699	0.0273845	0.0371112	922	0.435576
metab_100022041	N,N-dimethyl-pro-pro		Peptide	Modified Peptides	Species.caccae.1	-0.0868001	0.041578	0.0371141	922	0.435599
metab_100001108	3-methylxanthine		Xenobiotics	Xanthine Metabolism	genus.Rothia	-0.134704	0.0645247	0.0371153	922	0.435601
metab_100002259	cis-4-decenoylcarnitine (C10:1)		Lipid	Fatty Acid Metabolism (Acyl Carnitine, Monounsaturated)	genus.Prevotellaceae.NK3B31.group	-0.0307572	0.0147331	0.0371162	922	0.435601
metab_999924475	X - 24475		NA	NA	genus.Frisingicoccus	-0.0571252	0.0273641	0.0371186	922	0.435619
metab_100021707	3-bromo-5-chloro-2,6-dihydroxybenzoic acid*		Xenobiotics	Chemical	genus..Eubacterium..ruminantium.group	0.0157236	0.00753195	0.0371197	922	0.43562
metab_100000258	glycerol 3-phosphate		Lipid	Glycerolipid Metabolism	Species.massiliensis.4	0.0200453	0.00960227	0.0371215	922	0.43563
metab_100001294	gamma-glutamylglycine		Peptide	Gamma-glutamyl Amino Acid	Species.animalis	0.0312065	0.0149489	0.0371236	922	0.435644
metab_100003260	carboxyethyl-GABA		Amino Acid	Glutamate Metabolism	Species.sobrinus	-0.0300882	0.0144134	0.0371259	922	0.435646
metab_100006641	glycochenodeoxycholate 3-sulfate		Lipid	Primary Bile Acid Metabolism	Species.catus	-0.0300162	0.014379	0.0371273	922	0.435646
metab_100015834	lignoceroylcarnitine (C24)*		Lipid	Fatty Acid Metabolism (Acyl Carnitine, Long Chain Saturated)	order.Saccharimonadales	0.0296366	0.0141974	0.0371303	922	0.435646
metab_100020825	3-hydroxyhexanoylcarnitine (1)		Lipid	Fatty Acid Metabolism (Acyl Carnitine, Hydroxy)	class.Actinobacteria	-0.012078	0.0057858	0.0371251	922	0.435646
metab_482	lactate		Carbohydrate	Glycolysis, Gluconeogenesis, and Pyruvate Metabolism	Species.formicigenerans	0.0189111	0.00905932	0.0371299	922	0.435646
metab_799	betaine		Amino Acid	Glycine, Serine and Threonine Metabolism	genus.NK4A214.group	0.0114305	0.00547574	0.0371293	922	0.435646
metab_999921796	X - 21796		NA	NA	order.Flavobacteriales	0.0267372	0.0128083	0.0371279	922	0.435646
metab_100009028	N-palmitoyl-sphinganine (d18:0/16:0)		Lipid	Dihydroceramides	Species.faecis.1	0.0495703	0.023747	0.0371328	922	0.435664
metab_100003470	pregnanediol-3-glucuronide		Lipid	Progestin Steroids	genus.Flavonifractor	-0.0282061	0.0135127	0.0371385	922	0.435697
metab_100010918	oleoyl-oleoyl-glycerol (18:1/18:1) [1]*		Lipid	Diacylglycerol	order.Monoglobales	0.030487	0.0146053	0.0371374	922	0.435697
metab_340	glycine		Amino Acid	Glycine, Serine and Threonine Metabolism	Species.parvulum	-0.055408	0.0265442	0.0371377	922	0.435697
metab_100021100	tetradecadienedioate (C14:2-DC)*		Lipid	Fatty Acid, Dicarboxylate	Species.tayi	0.0452631	0.0216845	0.0371412	922	0.435718
metab_100001806	o-cresol sulfate		Xenobiotics	Benzoate Metabolism	family.Veillonellaceae	-0.0301427	0.014441	0.0371449	922	0.435739
metab_100015637	2-hydroxybehenate		Lipid	Fatty Acid, Monohydroxy	Species.bromii	-0.00670101	0.00321036	0.0371444	922	0.435739
metab_100000708	isovalerate (i5:0)		Amino Acid	Leucine, Isoleucine and Valine Metabolism	Species.cateniformis	-0.0238839	0.0114436	0.0371635	922	0.435754
metab_100000711	4-acetylphenol sulfate		Xenobiotics	Benzoate Metabolism	Species.massiliensis.1	0.0195184	0.009352	0.0371645	922	0.435754
metab_100000998	citramalate		Amino Acid	Glutamate Metabolism	family..Clostridium..methylpentosum.group	0.0283189	0.0135678	0.0371531	922	0.435754
metab_100001167	pro-hydroxy-pro		Amino Acid	Urea cycle; Arginine and Proline Metabolism	order.Clostridiales	0.0186734	0.00894698	0.0371618	922	0.435754
metab_100001404	indolebutyrate		Amino Acid	Tryptophan Metabolism	genus.Prevotellaceae.NK3B31.group	-0.0282961	0.0135576	0.0371637	922	0.435754
metab_100002875	1-(1-enyl-palmitoyl)-GPC (P-16:0)*		Lipid	Lysoplasmalogen	genus.Anaerotruncus	-0.027097	0.0129827	0.0371574	922	0.435754
metab_100003260	carboxyethyl-GABA		Amino Acid	Glutamate Metabolism	genus.Parabacteroides	0.0112585	0.00539404	0.0371542	922	0.435754
metab_100006105	4-methylguaiacol sulfate		Xenobiotics	Benzoate Metabolism	family.Ruminococcaceae	-0.137611	0.0659329	0.0371601	922	0.435754
metab_100009014	1-(1-enyl-palmitoyl)-2-arachidonoyl-GPC (P-16:0/20:4)*		Lipid	Plasmalogen	Species.saccharivorans	0.014268	0.00683582	0.0371503	922	0.435754
metab_100009030	lactosyl-N-palmitoyl-sphingosine (d18:1/16:0)		Lipid	Lactosylceramides (LCER)	Species.hadrus	0.0187158	0.00896717	0.0371592	922	0.435754
metab_100015641	N-oleoylserine		Lipid	Endocannabinoid	genus.Limosilactobacillus	0.0268044	0.012843	0.037165	922	0.435754
metab_100020219	3-formylindole		Xenobiotics	Food Component/Plant	order.Clostridiales	0.0130611	0.0062576	0.0371515	922	0.435754
metab_100021104	pregnenetriol disulfate*		Lipid	Pregnenolone Steroids	family.Victivallaceae	0.0710105	0.034021	0.0371494	922	0.435754
metab_1135	ursodeoxycholate		Lipid	Secondary Bile Acid Metabolism	order.Acholeplasmatales	-0.0626207	0.0300039	0.0371649	922	0.435754
metab_181	laurate (12:0)		Lipid	Medium Chain Fatty Acid	genus.Marvinbryantia	-0.0189932	0.00910019	0.0371618	922	0.435754
metab_250	biliverdin		Cofactors and Vitamins	Hemoglobin and Porphyrin Metabolism	genus.Christensenellaceae.R.7.group	0.0208245	0.00997735	0.0371567	922	0.435754
metab_252	succinate		Energy	TCA Cycle	genus.Bacteroides	-0.0194236	0.00930612	0.0371562	922	0.435754
metab_849	caffeine		Xenobiotics	Xanthine Metabolism	genus.Lacticaseibacillus	-0.0980138	0.0469601	0.0371571	922	0.435754
metab_999921733	X - 21733		NA	NA	family.Muribaculaceae	0.0261929	0.0125494	0.0371566	922	0.435754
metab_999925371	X - 25371		NA	NA	family.Actinomycetaceae	-0.0422327	0.0202346	0.0371581	922	0.435754
metab_100005391	3-(3-hydroxyphenyl)propionate sulfate		Xenobiotics	Benzoate Metabolism	Species.catus	0.0336391	0.0161181	0.0371688	922	0.435776
metab_1629	taurochenodeoxycholate		Lipid	Primary Bile Acid Metabolism	Species.hydrogenotrophica	-0.0922077	0.044181	0.0371684	922	0.435776
metab_100001276	N-acetylisoleucine		Amino Acid	Leucine, Isoleucine and Valine Metabolism	Species.porcorum	0.0414932	0.0198817	0.0371725	922	0.435797
metab_100008952	1-palmitoleoylglycerol (16:1)*		Lipid	Monoacylglycerol	genus.Fenollaria	0.0909483	0.0435784	0.0371722	922	0.435797
metab_999923587	X - 23587		NA	NA	Species.atypica	-0.080683	0.0386601	0.0371742	922	0.435806
metab_999913431	X - 13431		NA	NA	family.Victivallaceae	-0.064419	0.0308674	0.0371765	922	0.435821
metab_331	gamma-glutamylglutamate		Peptide	Gamma-glutamyl Amino Acid	genus.Methanobrevibacter	-0.0331984	0.0159077	0.0371777	922	0.435824
metab_100000406	ribitol		Carbohydrate	Pentose Metabolism	genus.Atopobium	0.0493523	0.0236484	0.0371799	922	0.435831
metab_100010930	palmitoleoyl-linoleoyl-glycerol (16:1/18:2) [1]*		Lipid	Diacylglycerol	order.Verrucomicrobiales	0.0255576	0.0122466	0.0371801	922	0.435831
metab_100010955	perfluorooctanesulfonate (PFOS)		Xenobiotics	Chemical	Species.hathewayi	-0.0343224	0.0164466	0.0371812	922	0.435833
metab_100003415	N6-methyllysine		Amino Acid	Lysine Metabolism	genus.NK4A214.group	0.032967	0.0157974	0.0371844	922	0.435843
metab_100004601	1H-indole-7-acetic acid		Xenobiotics	Bacterial/Fungal	genus.Catenibacillus	-0.0474291	0.0227276	0.0371858	922	0.435843
metab_100006105	4-methylguaiacol sulfate		Xenobiotics	Benzoate Metabolism	genus.Prevotella_7	0.0476568	0.0228368	0.0371868	922	0.435843
metab_100020851	3-ethylcatechol sulfate (1)		Xenobiotics	Food Component/Plant	genus.UCG.009	0.0542629	0.0260022	0.0371853	922	0.435843
metab_999911315	X - 11315		NA	NA	genus.Incertae.Sedis	-0.0276024	0.0132269	0.0371867	922	0.435843
metab_100001454	3-hydroxydodecanedioate*		Lipid	Fatty Acid, Dicarboxylate	family.Marinifilaceae	0.0277743	0.0133094	0.0371892	922	0.435849
metab_100002154	ergothioneine		Xenobiotics	Food Component/Plant	phylum.Euryarchaeota	-0.0669495	0.0320821	0.0371891	922	0.435849
metab_999911852	X - 11852		NA	NA	order.Synergistales	0.157391	0.0754221	0.0371904	922	0.435852
metab_100001956	N-methylproline		Amino Acid	Urea cycle; Arginine and Proline Metabolism	Species.porcorum	-0.148845	0.0713277	0.0371923	922	0.435863
metab_999921796	X - 21796		NA	NA	family..Clostridium..methylpentosum.group	-0.0180226	0.00863664	0.037194	922	0.435872
metab_100001452	isovalerylglycine		Amino Acid	Leucine, Isoleucine and Valine Metabolism	genus.Ligilactobacillus	-0.0227254	0.0108904	0.0371964	922	0.435889
metab_1254	glycerol		Lipid	Glycerolipid Metabolism	Species.funiformis	0.041614	0.0199423	0.0371983	922	0.4359
metab_999924556	X - 24556		NA	NA	order.Clostridia.UCG.014	0.0170763	0.00818341	0.0371995	922	0.435904
metab_100020205	hydroxyasparagine**		Amino Acid	Alanine and Aspartate Metabolism	Species.finegoldii.1	-0.0213841	0.0102482	0.0372073	922	0.435979
metab_999912410	X - 12410		NA	NA	Species.plebeius	0.0244236	0.0117049	0.0372078	922	0.435979
metab_100015790	sphingomyelin (d18:2/21:0, d16:2/23:0)*		Lipid	Sphingomyelins	Species.massiliensis.8	-0.0487132	0.0233459	0.0372106	922	0.435995
metab_999923665	X - 23665		NA	NA	class.Bacteroidia	0.0405156	0.0194173	0.0372111	922	0.435995
metab_100005402	11-ketoetiocholanolone glucuronide		Lipid	Androgenic Steroids	Species.funiformis	-0.046298	0.0221888	0.0372138	922	0.436015
metab_100001987	5alpha-androstan-3beta,17beta-diol disulfate		Lipid	Androgenic Steroids	order.Methanobacteriales	-0.0821656	0.0393799	0.037219	922	0.436043
metab_100009162	1-(1-enyl-palmitoyl)-2-palmitoyl-GPC (P-16:0/16:0)*		Lipid	Plasmalogen	genus..Eubacterium..siraeum.group	0.0125827	0.00603054	0.0372188	922	0.436043
metab_1539	1-palmitoyl-2-oleoyl-GPC (16:0/18:1)		Lipid	Phosphatidylcholine (PC)	Species.massiliensis.7	0.026897	0.012891	0.0372175	922	0.436043
metab_100006620	nonanoylcarnitine (C9)		Lipid	Fatty Acid Metabolism (Acyl Carnitine, Medium Chain)	order.Veillonellales.Selenomonadales	-0.0147166	0.00705336	0.037221	922	0.436045
metab_197	S-adenosylhomocysteine (SAH)		Amino Acid	Methionine, Cysteine, SAM and Taurine Metabolism	genus.Ruminococcus	-0.0116504	0.0055838	0.0372208	922	0.436045
metab_100002488	isoursodeoxycholate		Lipid	Secondary Bile Acid Metabolism	genus..Eubacterium..hallii.group	-0.0515844	0.0247235	0.0372221	922	0.436046
metab_100005384	O-sulfo-L-tyrosine		Xenobiotics	Chemical	family.Eubacteriaceae	-0.0328443	0.0157418	0.0372237	922	0.436048
metab_999912283	X - 12283		NA	NA	genus.Allisonella	-0.0537959	0.0257838	0.0372247	922	0.436048
metab_999923593	X - 23593		NA	NA	genus.Lachnospiraceae.ND3007.group	0.0162026	0.00776572	0.0372251	922	0.436048
metab_100021707	3-bromo-5-chloro-2,6-dihydroxybenzoic acid*		Xenobiotics	Chemical	genus.Anaerotruncus	-0.0327923	0.0157172	0.037228	922	0.43606
metab_1025	pipecolate		Amino Acid	Lysine Metabolism	family..Eubacterium..coprostanoligenes.group	0.0313506	0.0150262	0.0372273	922	0.43606
metab_100001579	2-hydroxypalmitate		Lipid	Fatty Acid, Monohydroxy	family.Carnobacteriaceae	-0.0411808	0.0197383	0.0372324	922	0.43606
metab_100002018	5alpha-androstan-3alpha,17beta-diol monosulfate (1)		Lipid	Androgenic Steroids	genus.CAG.56	0.024666	0.0118224	0.0372295	922	0.43606
metab_100015792	sphingomyelin (d18:1/25:0, d19:0/24:1, d20:1/23:0, d19:1/24:0)*		Lipid	Sphingomyelins	genus.Lachnospiraceae.FCS020.group	0.0185894	0.00891	0.037231	922	0.43606
metab_999912407	X - 12407		NA	NA	Species.massiliensis.1	-0.0309328	0.0148264	0.0372327	922	0.43606
metab_999912798	X - 12798		NA	NA	family.vadinBE97	-0.0907052	0.0434758	0.0372326	922	0.43606
metab_100005391	3-(3-hydroxyphenyl)propionate sulfate		Xenobiotics	Benzoate Metabolism	class.Saccharimonadia	0.0603151	0.0289098	0.0372343	922	0.436067
metab_100001083	indolepropionate		Amino Acid	Tryptophan Metabolism	genus.Faecalicoccus	-0.114127	0.054703	0.0372362	922	0.436078
metab_100002253	cinnamoylglycine		Xenobiotics	Food Component/Plant	Species.muciniphila	0.0328487	0.0157451	0.0372378	922	0.436087
metab_100001254	N-acetyltryptophan		Amino Acid	Tryptophan Metabolism	order.Clostridia.vadinBB60.group	-0.0136353	0.00653589	0.0372434	922	0.436141
metab_100009271	(S)-3-hydroxybutyrylcarnitine		Lipid	Fatty Acid Metabolism (Acyl Carnitine, Hydroxy)	genus.Mitsuokella	0.0294045	0.0140949	0.0372473	922	0.436164
metab_999926111	X - 26111		NA	NA	genus.CAG.873	-0.0627325	0.0300706	0.0372473	922	0.436164
metab_100008993	1-palmitoyl-2-arachidonoyl-GPI (16:0/20:4)*		Lipid	Phosphatidylinositol (PI)	family.Eubacteriaceae	0.0559064	0.0267989	0.0372498	922	0.436183
metab_100000445	theobromine		Xenobiotics	Xanthine Metabolism	Species.evryensis	-0.117037	0.0561037	0.037256	922	0.436189
metab_100004326	3-acetylphenol sulfate		Xenobiotics	Chemical	phylum.Bacteroidota	-0.0542194	0.0259906	0.037253	922	0.436189
metab_100009225	1-(1-enyl-stearoyl)-2-linoleoyl-GPE (P-18:0/18:2)*		Lipid	Plasmalogen	family..Eubacterium..coprostanoligenes.group	0.0230943	0.0110706	0.0372553	922	0.436189
metab_100020414	6-bromotryptophan		Amino Acid	Tryptophan Metabolism	order.Oscillospirales	0.0543925	0.0260738	0.0372544	922	0.436189
metab_117	homovanillate (HVA)		Amino Acid	Tyrosine Metabolism	family.Peptococcaceae	-0.0146489	0.00702214	0.037254	922	0.436189
metab_999923665	X - 23665		NA	NA	order.Chloroplast	-0.0864033	0.0414188	0.0372551	922	0.436189
metab_100002196	13-HODE + 9-HODE		Lipid	Fatty Acid, Monohydroxy	genus.Anaerotruncus	-0.0312256	0.014969	0.0372612	922	0.436228
metab_100005373	fructosyllysine		Amino Acid	Lysine Metabolism	order.Acholeplasmatales	-0.0249422	0.0119568	0.0372607	922	0.436228
metab_999923639	X - 23639		NA	NA	genus.GCA.900066755	-0.0546139	0.0261813	0.0372643	922	0.436254
metab_999921733	X - 21733		NA	NA	genus.Erysipelatoclostridium	-0.0290761	0.0139389	0.0372657	922	0.436259
metab_999921364	X - 21364		NA	NA	Species.parvulum	-0.0766685	0.0367547	0.0372674	922	0.436267
metab_999924306	X - 24306		NA	NA	genus.UBA1819	-0.0160405	0.00768985	0.0372692	922	0.436277
metab_100002009	5alpha-pregnan-3beta,20beta-diol monosulfate (1)		Lipid	Progestin Steroids	genus.Holdemania	-0.0379672	0.0182018	0.0372722	922	0.436282
metab_100004112	3-methyl catechol sulfate (1)		Xenobiotics	Benzoate Metabolism	order.Micrococcales	-0.125739	0.0602801	0.0372718	922	0.436282
metab_266	cholesterol		Lipid	Sterol	genus.Christensenellaceae.R.7.group	0.0140326	0.00672737	0.0372724	922	0.436282
metab_100001102	dodecanedioate (C12-DC)		Lipid	Fatty Acid, Dicarboxylate	genus.Paraprevotella	0.018487	0.00886294	0.0372744	922	0.436282
metab_100001232	5-dodecenoate (12:1n7)		Lipid	Medium Chain Fatty Acid	family.Prevotellaceae	0.0150335	0.00720728	0.037274	922	0.436282
metab_100015968	carotene diol (3)		Cofactors and Vitamins	Vitamin A Metabolism	genus.Shuttleworthia	-0.0219305	0.0105139	0.0372761	922	0.436292
metab_999921286	X - 21286		NA	NA	Species.tanakaei	-0.0724061	0.0347134	0.0372787	922	0.436312
metab_100009069	1-(1-enyl-palmitoyl)-2-linoleoyl-GPE (P-16:0/18:2)*		Lipid	Plasmalogen	genus.Christensenellaceae.R.7.group	0.016656	0.00798539	0.03728	922	0.436315
metab_100001181	docosapentaenoate (n3 DPA; 22:5n3)		Lipid	Long Chain Polyunsaturated Fatty Acid (n3 and n6)	genus.Limosilactobacillus	0.0429995	0.0206159	0.0372862	922	0.436354
metab_100001208	1-methyl-4-imidazoleacetate		Amino Acid	Histidine Metabolism	Species.delbrueckii	0.0208643	0.0100032	0.0372855	922	0.436354
metab_98	kynurenate		Amino Acid	Tryptophan Metabolism	genus.Terrisporobacter	0.0118144	0.00566435	0.0372857	922	0.436354
metab_100020203	3-hydroxystachydrine*		Xenobiotics	Food Component/Plant	family.UCG.010	0.0620133	0.0297326	0.0372907	922	0.436387
metab_100020497	sulfate of piperine metabolite C16H19NO3 (3)*		Xenobiotics	Food Component/Plant	Species.edouardi	0.0292226	0.014011	0.0372908	922	0.436387
metab_100015834	lignoceroylcarnitine (C24)*		Lipid	Fatty Acid Metabolism (Acyl Carnitine, Long Chain Saturated)	phylum.Desulfobacterota	-0.0190099	0.00911449	0.0372922	922	0.436392
metab_100001148	5-hydroxyhexanoate		Lipid	Fatty Acid, Monohydroxy	genus.Lachnoclostridium	-0.0195005	0.00934982	0.0372945	922	0.436397
metab_999918913	X - 18913		NA	NA	family.UCG.011	-0.0372245	0.0178478	0.0372943	922	0.436397
metab_100001562	2-palmitoyl-GPC (16:0)*		Lipid	Lysophospholipid	Species.prausnitzii	0.0185065	0.00887333	0.0372963	922	0.436406
metab_100006092	tyramine O-sulfate		Amino Acid	Tyrosine Metabolism	order.Christensenellales	-0.0381826	0.0183075	0.0372974	922	0.436408
metab_999926119	X - 26119		NA	NA	Species.intestinalis	-0.0157739	0.00756335	0.0373021	922	0.436452
metab_100010955	perfluorooctanesulfonate (PFOS)		Xenobiotics	Chemical	genus.Citrobacter	-0.0716992	0.0343789	0.0373036	922	0.436459
metab_100001334	N-acetylproline		Amino Acid	Urea cycle; Arginine and Proline Metabolism	order.Christensenellales	0.0196933	0.00944294	0.037308	922	0.436499
metab_999924243	X - 24243		NA	NA	Species.caccae	-0.0276767	0.0132712	0.0373113	922	0.436526
metab_100020479	indoleacetoylcarnitine*		Amino Acid	Tryptophan Metabolism	Species.mayombei	0.0904141	0.0433551	0.0373148	922	0.436545
metab_100021727	cis-3,4-methyleneheptanoate		Lipid	Fatty Acid, Branched	family..Eubacterium..coprostanoligenes.group	0.0310896	0.0149081	0.0373157	922	0.436545
metab_999913695	X - 13695		NA	NA	family.Lactobacillaceae	0.0232494	0.0111485	0.0373144	922	0.436545
metab_100008956	sphingomyelin (d18:2/23:0, d18:1/23:1, d17:1/24:1)*		Lipid	Sphingomyelins	order.Acholeplasmatales	-0.0279451	0.0134005	0.0373193	922	0.436565
metab_100020203	3-hydroxystachydrine*		Xenobiotics	Food Component/Plant	family.Desulfovibrionaceae	-0.0621658	0.0298101	0.0373186	922	0.436565
metab_100003434	imidazole propionate		Amino Acid	Histidine Metabolism	order.Opitutales	0.0856142	0.0410551	0.0373222	922	0.436588
metab_100001287	epiandrosterone sulfate		Lipid	Androgenic Steroids	genus.Papillibacter	-0.0899354	0.0431276	0.0373239	922	0.436588
metab_1104	methyl indole-3-acetate		Xenobiotics	Food Component/Plant	genus.Lachnospiraceae.UCG.009	-0.0513003	0.0246006	0.0373244	922	0.436588
metab_999912100	X - 12100		NA	NA	genus.Faecalibacterium	0.0195394	0.00936999	0.0373251	922	0.436588
metab_100000014	hippurate		Xenobiotics	Benzoate Metabolism	Species.pleomorphus	-0.109028	0.0522849	0.0373292	922	0.436605
metab_100001604	hydroquinone sulfate		Xenobiotics	Drug - Topical Agents	Species.equolifaciens	0.0536941	0.025749	0.0373278	922	0.436605
metab_1025	pipecolate		Amino Acid	Lysine Metabolism	order.Monoglobales	-0.0317933	0.0152466	0.0373293	922	0.436605
metab_213	N6-methyladenosine		Nucleotide	Purine Metabolism, Adenine containing	class.Clostridia	0.0566925	0.0271876	0.0373329	922	0.436636
metab_100000406	ribitol		Carbohydrate	Pentose Metabolism	family.Eubacteriaceae	0.0358667	0.0172007	0.0373374	922	0.436652
metab_100002488	isoursodeoxycholate		Lipid	Secondary Bile Acid Metabolism	family.Akkermansiaceae	0.034058	0.0163332	0.0373356	922	0.436652
metab_100020208	perfluorooctanoate (PFOA)		Xenobiotics	Chemical	Species.massiliensis.3	0.0267124	0.0128105	0.0373365	922	0.436652
metab_999912411	X - 12411		NA	NA	genus.Erysipelotrichaceae.UCG.003	-0.018764	0.00899877	0.0373381	922	0.436652
metab_100020219	3-formylindole		Xenobiotics	Food Component/Plant	order.Acholeplasmatales	-0.0273034	0.0130941	0.0373391	922	0.436653
metab_100000781	hexanoylcarnitine (C6)		Lipid	Fatty Acid Metabolism (Acyl Carnitine, Medium Chain)	family.Clostridiaceae	-0.0155107	0.00743872	0.0373422	922	0.436656
metab_100015755	ceramide (d18:1/20:0, d16:1/22:0, d20:1/18:0)*		Lipid	Ceramides	Species.saccharivorans	0.0212146	0.0101742	0.0373413	922	0.436656
metab_100021538	dibutyl sulfosuccinate		Xenobiotics	Chemical	genus.Paraprevotella	-0.0104118	0.00499336	0.0373421	922	0.436656
metab_100002784	2-oxoarginine*		Amino Acid	Urea cycle; Arginine and Proline Metabolism	Species.hathewayi	-0.0304606	0.0146087	0.0373454	922	0.436682
metab_100001593	glutarylcarnitine (C5-DC)		Amino Acid	Lysine Metabolism	genus.Enterobacter	-0.0692102	0.0331932	0.0373473	922	0.436693
metab_100010916	palmitoyl-oleoyl-glycerol (16:0/18:1) [1]*		Lipid	Diacylglycerol	Species.ramosum	0.0432779	0.0207562	0.0373494	922	0.436706
metab_100019982	octadecadienedioate (C18:2-DC)*		Lipid	Fatty Acid, Dicarboxylate	Species.bacterium.2	0.0325812	0.0156262	0.0373503	922	0.436706
metab_100001359	aconitate [cis or trans]		Energy	TCA Cycle	Species.dentium	0.0289406	0.0138802	0.0373519	922	0.436714
metab_100001272	1-oleoyl-GPC (18:1)		Lipid	Lysophospholipid	genus.UCG.002	0.0167758	0.00804609	0.0373572	922	0.43672
metab_100001405	1-methylxanthine		Xenobiotics	Xanthine Metabolism	genus.Lachnospiraceae.ND3007.group	0.034719	0.0166522	0.0373582	922	0.43672
metab_100001615	octadecanedioate (C18-DC)		Lipid	Fatty Acid, Dicarboxylate	genus.Alistipes	0.0194172	0.00931294	0.0373571	922	0.43672
metab_100004634	3-methoxytyramine sulfate		Amino Acid	Tyrosine Metabolism	genus.Succiniclasticum	0.021148	0.010143	0.0373549	922	0.43672
metab_100009026	behenoyl dihydrosphingomyelin (d18:0/22:0)*		Lipid	Dihydrosphingomyelins	Species.magna	0.0777511	0.0372917	0.037359	922	0.43672
metab_849	caffeine		Xenobiotics	Xanthine Metabolism	genus.Acetanaerobacterium	-0.167184	0.0801845	0.0373548	922	0.43672
metab_999923655	X - 23655		NA	NA	Species.finegoldii	-0.031257	0.0149917	0.0373589	922	0.43672
metab_100001988	5alpha-pregnan-3beta,20alpha-diol disulfate		Lipid	Progestin Steroids	family.Defluviitaleaceae	0.0409378	0.0196355	0.037364	922	0.436768
metab_100008955	tricosanoyl sphingomyelin (d18:1/23:0)*		Lipid	Sphingomyelins	genus.UBA1819	-0.0138028	0.00662051	0.0373676	922	0.436781
metab_100020423	1-carboxyethylvaline	N-lactoyl valine	Amino Acid	Leucine, Isoleucine and Valine Metabolism	order.Opitutales	0.0702348	0.0336879	0.0373663	922	0.436781
metab_999912112	X - 12112		NA	NA	genus.Pygmaiobacter	0.114038	0.0546991	0.0373697	922	0.436781
metab_999923655	X - 23655		NA	NA	family.Desulfovibrionaceae	0.0276015	0.0132391	0.0373685	922	0.436781
metab_999924241	X - 24241		NA	NA	genus.CAG.352	0.0196769	0.00943816	0.0373699	922	0.436781
metab_100022041	N,N-dimethyl-pro-pro		Peptide	Modified Peptides	family.Sutterellaceae	-0.0220145	0.0105595	0.0373719	922	0.436783
metab_999917357	X - 17357		NA	NA	Species.wadsworthia	-0.0230736	0.0110675	0.037372	922	0.436783
metab_100002107	palmitoyl sphingomyelin (d18:1/16:0)		Lipid	Sphingomyelins	Species.atypica	-0.0264042	0.0126652	0.0373742	922	0.43679
metab_999923782	X - 23782		NA	NA	family.Methanobacteriaceae	-0.0457327	0.0219365	0.0373745	922	0.43679
metab_1110	N-acetylalanine		Amino Acid	Alanine and Aspartate Metabolism	Species.massiliensis.9	-0.0411501	0.0197389	0.0373795	922	0.436826
metab_999925172	X - 25172		NA	NA	family.UCG.010	-0.0191837	0.00920202	0.0373791	922	0.436826
metab_999925172	X - 25172		NA	NA	Species.splanchnicus	-0.0191971	0.00920859	0.0373818	922	0.436843
metab_100008957	sphingomyelin (d18:2/24:1, d18:1/24:2)*		Lipid	Sphingomyelins	family.Anaerofustaceae	-0.0359017	0.0172217	0.0373838	922	0.436855
metab_100001178	3-carboxy-4-methyl-5-propyl-2-furanpropanoate (CMPF)		Lipid	Fatty Acid, Dicarboxylate	family.Micrococcaceae	-0.15913	0.0763357	0.0373904	922	0.436921
metab_100010930	palmitoleoyl-linoleoyl-glycerol (16:1/18:2) [1]*		Lipid	Diacylglycerol	family.Ethanoligenenaceae	0.0964593	0.0462726	0.0373916	922	0.436924
metab_344	guanidinoacetate		Amino Acid	Creatine Metabolism	order.Micrococcales	-0.0438587	0.0210396	0.0373925	922	0.436924
metab_100009005	1-(1-enyl-palmitoyl)-2-oleoyl-GPE (P-16:0/18:1)*		Lipid	Plasmalogen	Species.omnicolens	0.0686115	0.0329146	0.0373971	922	0.436931
metab_100010850	4-hydroxyphenylacetylglutamine		Peptide	Acetylated Peptides	order.Acholeplasmatales	-0.0393654	0.0188845	0.0373967	922	0.436931
metab_100015638	2-hydroxynervonate*		Lipid	Fatty Acid, Monohydroxy	genus.Acidaminococcus	-0.0259237	0.0124364	0.0373998	922	0.436931
metab_132	3-phosphoglycerate		Carbohydrate	Glycolysis, Gluconeogenesis, and Pyruvate Metabolism	Species.massiliensis.8	0.0456728	0.0219107	0.0373997	922	0.436931
metab_827	cytidine		Nucleotide	Pyrimidine Metabolism, Cytidine containing	Species.virosa	0.0354634	0.0170131	0.0374015	922	0.436931
metab_893	arachidate (20:0)		Lipid	Long Chain Saturated Fatty Acid	family.Erysipelotrichaceae	-0.0118813	0.00569975	0.0373966	922	0.436931
metab_999912844	X - 12844		NA	NA	genus.Veillonella	-0.024747	0.011872	0.0374017	922	0.436931
metab_999913507	X - 13507		NA	NA	genus.Rikenellaceae.RC9.gut.group	0.0813598	0.0390298	0.0373945	922	0.436931
metab_999917325	X - 17325		NA	NA	family.Puniceicoccaceae	-0.159113	0.0763325	0.0374016	922	0.436931
metab_1024	pantothenate		Cofactors and Vitamins	Pantothenate and CoA Metabolism	Species.wadsworthia	-0.0217509	0.0104348	0.037404	922	0.436947
metab_100001869	1-stearoyl-2-arachidonoyl-GPC (18:0/20:4)		Lipid	Phosphatidylcholine (PC)	family.Desulfovibrionaceae	-0.0119228	0.00572015	0.0374128	922	0.437021
metab_100021457	(2-butoxyethoxy)acetic acid		Xenobiotics	Chemical	Species.disporicum	0.032459	0.0155726	0.0374114	922	0.437021
metab_999925343	X - 25343		NA	NA	Species.tayi	0.0350801	0.0168302	0.0374132	922	0.437021
metab_100001452	isovalerylglycine		Amino Acid	Leucine, Isoleucine and Valine Metabolism	genus.Howardella	0.0176862	0.00848535	0.0374155	922	0.437037
metab_100001657	glycolithocholate sulfate*		Lipid	Secondary Bile Acid Metabolism	order.Lactobacillales	-0.0311154	0.0149284	0.0374173	922	0.437047
metab_100000257	glucuronate		Carbohydrate	Aminosugar Metabolism	order.Micrococcales	-0.0730475	0.0350467	0.0374186	922	0.437051
metab_1528	1-palmitoyl-2-linoleoyl-GPI (16:0/18:2)		Lipid	Phosphatidylinositol (PI)	genus.Odoribacter	-0.0224196	0.0107566	0.0374203	922	0.437058
metab_999919141	X - 19141		NA	NA	genus.Enterorhabdus	0.0286181	0.0137306	0.0374211	922	0.437058
metab_999924544	X - 24544		NA	NA	genus.Hafnia.Obesumbacterium	-0.0583068	0.0279751	0.0374235	922	0.437075
metab_100001988	5alpha-pregnan-3beta,20alpha-diol disulfate		Lipid	Progestin Steroids	genus.Atopobium	-0.106955	0.051317	0.0374268	922	0.437076
metab_100002796	cis-4-decenoate (10:1n6)*		Lipid	Medium Chain Fatty Acid	Species.plebeius	-0.0232876	0.0111733	0.0374252	922	0.437076
metab_100006129	vanillactate		Amino Acid	Tyrosine Metabolism	Species.sanguinis	0.0126316	0.00606063	0.0374269	922	0.437076
metab_1538	stearoyl sphingomyelin (d18:1/18:0)		Lipid	Sphingomyelins	order.Bifidobacteriales	-0.00884201	0.00424247	0.0374303	922	0.437076
metab_209	adenosine 5'-monophosphate (AMP)		Nucleotide	Purine Metabolism, Adenine containing	genus.Holdemanella	-0.0144728	0.00694419	0.0374311	922	0.437076
metab_331	gamma-glutamylglutamate		Peptide	Gamma-glutamyl Amino Acid	genus.Lachnospiraceae.UCG.010	-0.0142883	0.00685564	0.0374302	922	0.437076
metab_98	kynurenate		Amino Acid	Tryptophan Metabolism	genus.UCG.005	0.013914	0.00667601	0.0374293	922	0.437076
metab_999924328	X - 24328		NA	NA	order.Actinomycetales	-0.0582093	0.0279292	0.0374297	922	0.437076
metab_100001395	1-linoleoyl-GPC (18:2)		Lipid	Lysophospholipid	genus.UC5.1.2E3	-0.0237476	0.0113945	0.0374331	922	0.437081
metab_100002113	cysteine sulfinic acid		Amino Acid	Methionine, Cysteine, SAM and Taurine Metabolism	genus.Catenisphaera	0.0255033	0.0122369	0.0374334	922	0.437081
metab_100019794	hydroxy-CMPF*		Lipid	Fatty Acid, Dicarboxylate	genus.Alloscardovia	-0.157138	0.0753981	0.0374356	922	0.437095
metab_100021707	3-bromo-5-chloro-2,6-dihydroxybenzoic acid*		Xenobiotics	Chemical	order.Micrococcales	-0.0749233	0.0359507	0.0374403	922	0.437139
metab_999917676	X - 17676		NA	NA	family..Eubacterium..coprostanoligenes.group	0.0218956	0.0105064	0.0374426	922	0.437155
metab_100002613	pantoate		Cofactors and Vitamins	Pantothenate and CoA Metabolism	Species.bifidum	0.0232456	0.0111543	0.037445	922	0.437171
metab_999912844	X - 12844		NA	NA	genus.Methanobrevibacter	-0.040016	0.0192017	0.037447	922	0.437185
metab_100002253	cinnamoylglycine		Xenobiotics	Food Component/Plant	Species.magna	-0.163111	0.0782701	0.0374492	922	0.437199
metab_100000711	4-acetylphenol sulfate		Xenobiotics	Benzoate Metabolism	phylum.Proteobacteria	0.0269412	0.012928	0.0374514	922	0.437204
metab_100001468	N1-Methyl-2-pyridone-5-carboxamide		Cofactors and Vitamins	Nicotinate and Nicotinamide Metabolism	family.Clostridiaceae	0.0148795	0.0071401	0.0374515	922	0.437204
metab_100002544	4-hydroxyglutamate		Amino Acid	Glutamate Metabolism	genus.UCG.007	-0.0397534	0.0190763	0.0374529	922	0.437208
metab_100001662	deoxycarnitine		Lipid	Carnitine Metabolism	Species.secunda	-0.0387854	0.018612	0.0374548	922	0.437212
metab_100009131	1-linoleoyl-2-arachidonoyl-GPC (18:2/20:4n6)*		Lipid	Phosphatidylcholine (PC)	genus.Anaerostipes	0.0214298	0.0102835	0.0374551	922	0.437212
metab_100001579	2-hydroxypalmitate		Lipid	Fatty Acid, Monohydroxy	Species.parvulum	-0.0520619	0.0249837	0.0374605	922	0.437241
metab_100003641	valylglycine		Peptide	Dipeptide	family.Carnobacteriaceae	-0.0486571	0.0233499	0.0374613	922	0.437241
metab_100005985	sphingomyelin (d18:2/14:0, d18:1/14:1)*		Lipid	Sphingomyelins	genus.Lactococcus	0.0222083	0.0106574	0.0374602	922	0.437241
metab_999923639	X - 23639		NA	NA	genus.Lachnoclostridium	-0.0185526	0.0089031	0.0374603	922	0.437241
metab_100006369	N-carbamoylalanine		Amino Acid	Alanine and Aspartate Metabolism	genus.Rothia	-0.0740742	0.0355475	0.0374625	922	0.437241
metab_250	biliverdin		Cofactors and Vitamins	Hemoglobin and Porphyrin Metabolism	Species.togonis	-0.0444752	0.0213433	0.0374632	922	0.437241
metab_100000961	homoarginine		Amino Acid	Urea cycle; Arginine and Proline Metabolism	order.Oscillospirales	0.0827573	0.0397158	0.0374694	922	0.437279
metab_100020241	gamma-glutamylcitrulline*		Peptide	Gamma-glutamyl Amino Acid	Species.formicigenerans	0.0172285	0.00826803	0.0374679	922	0.437279
metab_999924307	X - 24307		NA	NA	genus.Anaeroplasma	-0.0309968	0.0148755	0.0374684	922	0.437279
metab_100001605	catechol sulfate		Xenobiotics	Benzoate Metabolism	genus.Anaerofilum	-0.0507787	0.0243694	0.0374722	922	0.437292
metab_100001662	deoxycarnitine		Lipid	Carnitine Metabolism	Species.stercoris.1	-0.0138726	0.00665769	0.0374728	922	0.437292
metab_100002989	oleoyl-linoleoyl-glycerol (18:1/18:2) [1]		Lipid	Diacylglycerol	Species.salivarius	0.0485821	0.0233154	0.0374733	922	0.437292
metab_100000442	quinate		Xenobiotics	Food Component/Plant	genus.Oscillibacter	0.0453716	0.0217752	0.0374779	922	0.437335
metab_100020515	2-naphthol sulfate		Xenobiotics	Chemical	genus.Bifidobacterium	-0.0260953	0.012524	0.03748	922	0.437339
metab_331	gamma-glutamylglutamate		Peptide	Gamma-glutamyl Amino Acid	family.Oxalobacteraceae	-0.0288603	0.0138511	0.0374801	922	0.437339
metab_100000467	3-indoxyl sulfate		Amino Acid	Tryptophan Metabolism	Species.catus	-0.0172589	0.00828351	0.037489	922	0.437376
metab_100001081	2-pyrrolidinone		Amino Acid	Glutamate Metabolism	Species.animalis	0.0326703	0.0156803	0.0374881	922	0.437376
metab_100002458	3-methylglutaconate		Amino Acid	Leucine, Isoleucine and Valine Metabolism	genus.Senegalimassilia	-0.0203071	0.00974636	0.0374857	922	0.437376
metab_100019975	hexadecenedioate (C16:1-DC)*		Lipid	Fatty Acid, Dicarboxylate	Species.dentium	0.0481272	0.0230989	0.0374881	922	0.437376
metab_999912456	X - 12456		NA	NA	class.Verrucomicrobiae	0.0237958	0.0114209	0.0374886	922	0.437376
metab_999917612	X - 17612		NA	NA	genus.Fenollaria	-0.0985906	0.0473183	0.0374852	922	0.437376
metab_100000840	tartronate (hydroxymalonate)		Xenobiotics	Food Component/Plant	Species.cateniformis	-0.0327024	0.0156962	0.0374944	922	0.437377
metab_100001730	3,4-dihydroxybutyrate		Lipid	Fatty Acid, Dihydroxy	Species.caccae	-0.0116915	0.00561164	0.0374957	922	0.437377
metab_100004089	2-hydroxydecanoate		Lipid	Fatty Acid, Monohydroxy	genus.FD2005	0.0346793	0.016645	0.0374933	922	0.437377
metab_100008976	1-stearoyl-2-linoleoyl-GPE (18:0/18:2)*		Lipid	Phosphatidylethanolamine (PE)	class.Verrucomicrobiae	0.0192621	0.00924519	0.0374932	922	0.437377
metab_100008998	gamma-tocopherol/beta-tocopherol		Cofactors and Vitamins	Tocopherol Metabolism	order.Enterobacterales	0.0146069	0.0070109	0.0374948	922	0.437377
metab_999924473	X - 24473		NA	NA	family.Marinifilaceae	-0.0300709	0.0144329	0.0374912	922	0.437377
metab_999924556	X - 24556		NA	NA	Species.prausnitzii	0.0266811	0.0128062	0.0374951	922	0.437377
metab_100002049	4-hydroxycoumarin		Xenobiotics	Drug - Cardiovascular	Species.fragilis	-0.0328764	0.0157799	0.0374968	922	0.437378
metab_100000882	3-hydroxymyristate		Lipid	Fatty Acid, Monohydroxy	genus.Anaeroplasma	0.0353354	0.0169604	0.0375	922	0.437404
metab_100001409	N1-methylinosine		Nucleotide	Purine Metabolism, (Hypo)Xanthine/Inosine containing	family.Peptostreptococcaceae	-0.0140083	0.006724	0.0375066	922	0.437456
metab_999924344	X - 24344		NA	NA	genus.Olsenella	0.0599166	0.0287602	0.0375073	922	0.437456
metab_999924970	X - 24970		NA	NA	Species.putredinis	0.035331	0.0169589	0.0375063	922	0.437456
metab_100001051	1-methylhistidine		Amino Acid	Histidine Metabolism	Species.eutactus	0.0112749	0.00541214	0.0375128	922	0.437461
metab_100001108	3-methylxanthine		Xenobiotics	Xanthine Metabolism	genus.Lachnospiraceae.NK4A136.group	0.0355191	0.0170505	0.0375204	922	0.437461
metab_100001400	1-methylurate		Xenobiotics	Xanthine Metabolism	genus.Oscillospira	0.0366006	0.0175694	0.0375177	922	0.437461
metab_100001743	tryptophan betaine		Amino Acid	Tryptophan Metabolism	Species.bifidum	0.0661876	0.0317723	0.0375196	922	0.437461
metab_100001777	1-oleoyl-GPI (18:1)		Lipid	Lysophospholipid	genus.Oscillibacter	-0.0202136	0.00970274	0.0375104	922	0.437461
metab_100003470	pregnanediol-3-glucuronide		Lipid	Progestin Steroids	Species.funiformis	-0.0585629	0.0281123	0.0375203	922	0.437461
metab_100008921	1-palmitoyl-2-stearoyl-GPC (16:0/18:0)		Lipid	Phosphatidylcholine (PC)	genus.CAG.352	0.00887618	0.00426064	0.0375095	922	0.437461
metab_100015681	palmitoleoyl-arachidonoyl-glycerol (16:1/20:4) [2]*		Lipid	Diacylglycerol	Species.crossotus	-0.0250136	0.0120069	0.0375116	922	0.437461
metab_100020203	3-hydroxystachydrine*		Xenobiotics	Food Component/Plant	Species.atypica	0.163656	0.0785595	0.0375175	922	0.437461
metab_512	taurine		Amino Acid	Methionine, Cysteine, SAM and Taurine Metabolism	genus.Terrisporobacter	0.0102904	0.00493978	0.0375209	922	0.437461
metab_893	arachidate (20:0)		Lipid	Long Chain Saturated Fatty Acid	genus.Agathobacter	-0.0151297	0.00726269	0.0375172	922	0.437461
metab_999917685	X - 17685		NA	NA	Species.porcorum	0.128459	0.0616627	0.0375137	922	0.437461
metab_999924757	X - 24757		NA	NA	order.Chloroplast	-0.140633	0.0675068	0.0375146	922	0.437461
metab_999925419	X - 25419		NA	NA	genus.Epulopiscium	-0.0949397	0.0455745	0.0375203	922	0.437461
metab_432	nicotinamide		Cofactors and Vitamins	Nicotinate and Nicotinamide Metabolism	Species.pectinoschiza	0.0120265	0.00577322	0.037522	922	0.437462
metab_100001987	5alpha-androstan-3beta,17beta-diol disulfate		Lipid	Androgenic Steroids	genus.Lactonifactor	-0.116815	0.0560773	0.0375259	922	0.437469
metab_100004089	2-hydroxydecanoate		Lipid	Fatty Acid, Monohydroxy	class.Cyanobacteriia	0.0644897	0.0309585	0.0375273	922	0.437469
metab_100006082	4-hydroxychlorothalonil		Xenobiotics	Chemical	genus.Collinsella	-0.0195229	0.00937189	0.0375243	922	0.437469
metab_100009027	sphingomyelin (d18:0/18:0, d19:0/17:0)*		Lipid	Dihydrosphingomyelins	genus.Bacteroides	0.0308456	0.0148075	0.0375265	922	0.437469
metab_999912456	X - 12456		NA	NA	phylum.Desulfobacterota	0.0277144	0.0133043	0.0375268	922	0.437469
metab_999918921	X - 18921		NA	NA	genus.Streptococcus	-0.0211159	0.0101369	0.0375294	922	0.437482
metab_100002951	eicosanedioate (C20-DC)		Lipid	Fatty Acid, Dicarboxylate	genus..Eubacterium..hallii.group	0.0229959	0.0110395	0.0375311	922	0.437491
metab_100001272	1-oleoyl-GPC (18:1)		Lipid	Lysophospholipid	genus.Flavonifractor	-0.0177354	0.00851449	0.0375393	922	0.437538
metab_100001412	N2,N2-dimethylguanosine		Nucleotide	Purine Metabolism, Guanine containing	Species.ramosum	-0.021602	0.0103707	0.0375371	922	0.437538
metab_100001604	hydroquinone sulfate		Xenobiotics	Drug - Topical Agents	Species.secundus	-0.0689356	0.0330953	0.0375417	922	0.437538
metab_100002185	indole-3-carboxylate		Amino Acid	Tryptophan Metabolism	family.Eggerthellaceae	0.0126306	0.0060637	0.0375376	922	0.437538
metab_100004112	3-methyl catechol sulfate (1)		Xenobiotics	Benzoate Metabolism	order.Victivallales	-0.0913088	0.0438364	0.0375415	922	0.437538
metab_100010917	palmitoyl-oleoyl-glycerol (16:0/18:1) [2]*		Lipid	Diacylglycerol	Species.eutactus	-0.0181542	0.00871564	0.0375417	922	0.437538
metab_999915486	X - 15486		NA	NA	genus.Lachnospiraceae.FCS020.group	-0.0240107	0.0115271	0.037539	922	0.437538
metab_999921821	X - 21821		NA	NA	Species.scindens	-0.13334	0.0640166	0.0375459	922	0.437575
metab_100002911	glycoursodeoxycholate		Lipid	Secondary Bile Acid Metabolism	Species.catus	-0.0396301	0.0190265	0.0375469	922	0.437576
metab_62	12,13-DiHOME		Lipid	Fatty Acid, Dihydroxy	Species.copri	0.0173585	0.00833401	0.03755	922	0.437602
metab_100001397	1,3,7-trimethylurate		Xenobiotics	Xanthine Metabolism	genus.Alistipes	0.0433326	0.0208048	0.0375536	922	0.437632
metab_100010901	gamma-glutamyl-alpha-lysine		Peptide	Gamma-glutamyl Amino Acid	genus.Hungatella	-0.0232866	0.0111804	0.0375545	922	0.437632
metab_100001271	1-stearoyl-GPC (18:0)		Lipid	Lysophospholipid	Species.colihominis	-0.0346375	0.0166303	0.0375556	922	0.437633
metab_100009264	glycochenodeoxycholate glucuronide (1)		Lipid	Primary Bile Acid Metabolism	genus.Fusicatenibacter	-0.0390298	0.0187395	0.0375593	922	0.437645
metab_100010941	linoleoyl-linoleoyl-glycerol (18:2/18:2) [1]*		Lipid	Diacylglycerol	family..Eubacterium..coprostanoligenes.group	0.0353703	0.0169825	0.0375593	922	0.437645
metab_100015723	hexadecasphingosine (d16:1)*		Lipid	Sphingosines	genus.Enterococcus	0.0181677	0.00872293	0.0375595	922	0.437645
metab_100000870	saccharin		Xenobiotics	Food Component/Plant	genus.Finegoldia	-0.186468	0.0895316	0.0375634	922	0.437671
metab_100001562	2-palmitoyl-GPC (16:0)*		Lipid	Lysophospholipid	class.Verrucomicrobiae	0.0136929	0.00657456	0.0375635	922	0.437671
metab_466	phytanate		Xenobiotics	Food Component/Plant	genus.Rikenella	-0.0857013	0.0411494	0.037565	922	0.437676
metab_100001271	1-stearoyl-GPC (18:0)		Lipid	Lysophospholipid	Species.coprocola	0.0145723	0.00699707	0.0375704	922	0.437699
metab_100001658	taurolithocholate 3-sulfate		Lipid	Secondary Bile Acid Metabolism	family.Coriobacteriaceae	-0.0361267	0.0173465	0.0375689	922	0.437699
metab_100001868	4-allylphenol sulfate		Xenobiotics	Food Component/Plant	Species.splanchnicus	-0.0337627	0.0162116	0.0375707	922	0.437699
metab_100020377	ethyl beta-glucopyranoside		Xenobiotics	Food Component/Plant	class.Negativicutes	0.0408458	0.0196126	0.0375705	922	0.437699
metab_100000467	3-indoxyl sulfate		Amino Acid	Tryptophan Metabolism	genus.Coprobacillus	0.0336031	0.0161351	0.0375719	922	0.437701
metab_100010923	linoleoyl-arachidonoyl-glycerol (18:2/20:4) [2]*		Lipid	Diacylglycerol	genus.Pediococcus	0.0852997	0.0409588	0.0375755	922	0.437732
metab_1026	phosphoethanolamine		Lipid	Phospholipid Metabolism	order.Peptostreptococcales.Tissierellales	0.0254059	0.0121995	0.0375784	922	0.437756
metab_100009045	phenylacetylglutamate		Peptide	Acetylated Peptides	genus.Flavonifractor	-0.0312566	0.015009	0.0375801	922	0.437763
metab_100006098	3-hydroxypyridine sulfate		Xenobiotics	Chemical	genus.Anaerofilum	-0.0858034	0.041202	0.0375819	922	0.437773
metab_100015620	lactosyl-N-nervonoyl-sphingosine (d18:1/24:1)*		Lipid	Lactosylceramides (LCER)	Species.hathewayi	-0.022555	0.0108308	0.0375827	922	0.437773
metab_100015965	ethyl alpha-glucopyranoside		Xenobiotics	Food Component/Plant	Species.mucilaginosa	0.171039	0.0821322	0.0375837	922	0.437773
metab_100000706	alpha-hydroxyisocaproate		Amino Acid	Leucine, Isoleucine and Valine Metabolism	genus.Olsenella	0.023897	0.0114755	0.0375891	922	0.437802
metab_100001396	7-methylxanthine		Xenobiotics	Xanthine Metabolism	genus.Marvinbryantia	0.0305079	0.0146502	0.0375888	922	0.437802
metab_100009007	1-(1-enyl-palmitoyl)-2-oleoyl-GPC (P-16:0/18:1)*		Lipid	Plasmalogen	genus.Sutterella	-0.0142039	0.00682083	0.0375891	922	0.437802
metab_100015882	glycosyl ceramide (d18:1/20:0, d16:1/22:0)*		Lipid	Hexosylceramides (HCER)	genus.Enterobacter	-0.0439321	0.0210968	0.0375912	922	0.437816
metab_100001073	androsterone sulfate		Lipid	Androgenic Steroids	genus.Lachnospiraceae.UCG.001	0.0274557	0.0131848	0.0375932	922	0.437817
metab_999913507	X - 13507		NA	NA	genus.Shuttleworthia	-0.0281574	0.0135217	0.0375924	922	0.437817
metab_444	ornithine		Amino Acid	Urea cycle; Arginine and Proline Metabolism	Species.finegoldii.1	-0.0206406	0.0099121	0.037595	922	0.437827
metab_100002067	pregnenediol sulfate (C21H34O5S)*		Lipid	Pregnenolone Steroids	genus.Epulopiscium	0.0506733	0.0243349	0.0375976	922	0.437835
metab_999912816	X - 12816		NA	NA	genus.Senegalimassilia	0.0379249	0.0182127	0.0375973	922	0.437835
metab_93	alpha-ketoglutarate		Energy	TCA Cycle	Species.inops	-0.0150116	0.00720908	0.0375986	922	0.437836
metab_1538	stearoyl sphingomyelin (d18:1/18:0)		Lipid	Sphingomyelins	order.Oscillospirales	0.0456906	0.0219424	0.0376005	922	0.437847
metab_100000437	theophylline		Xenobiotics	Xanthine Metabolism	phylum.Cyanobacteria	0.0473254	0.0227279	0.0376042	922	0.437879
metab_100001415	N6-carbamoylthreonyladenosine		Nucleotide	Purine Metabolism, Adenine containing	genus.Faecalitalea	-0.025936	0.0124561	0.0376105	922	0.4379
metab_100002253	cinnamoylglycine		Xenobiotics	Food Component/Plant	Species.thetaiotaomicron	-0.0332744	0.0159807	0.0376134	922	0.4379
metab_100004112	3-methyl catechol sulfate (1)		Xenobiotics	Benzoate Metabolism	Species.ramosum	-0.0558469	0.0268219	0.0376155	922	0.4379
metab_100004326	3-acetylphenol sulfate		Xenobiotics	Chemical	Species.sedimentorum	0.0422548	0.0202938	0.0376143	922	0.4379
metab_100020546	N2-acetyl,N6-methyllysine		Amino Acid	Lysine Metabolism	Species.anginosus	0.157243	0.0755198	0.0376147	922	0.4379
metab_100021839	2-methoxyhydroquinone sulfate (1)		Xenobiotics	Benzoate Metabolism	genus.Butyricicoccus	0.0397914	0.0191103	0.0376093	922	0.4379
metab_1083	N-acetylmethionine		Amino Acid	Methionine, Cysteine, SAM and Taurine Metabolism	order.Micrococcales	-0.0439068	0.0210868	0.0376101	922	0.4379
metab_1090	bilirubin (Z,Z)		Cofactors and Vitamins	Hemoglobin and Porphyrin Metabolism	genus.Candidatus.Soleaferrea	0.0309742	0.014876	0.037613	922	0.4379
metab_112	3-hydroxy-3-methylglutarate		Lipid	Mevalonate Metabolism	genus.Butyricicoccus	-0.0194994	0.00936495	0.0376127	922	0.4379
metab_999915728	X - 15728		NA	NA	genus.Prevotellaceae.NK3B31.group	0.0641763	0.0308222	0.0376147	922	0.4379
metab_100002029	androstenediol (3beta,17beta) monosulfate (2)		Lipid	Androgenic Steroids	genus.Anaerotruncus	-0.0417384	0.0200463	0.0376184	922	0.437923
metab_100015609	N-palmitoyl-sphingadienine (d18:2/16:0)*		Lipid	Ceramides	genus.Mogibacterium	-0.0292943	0.0140698	0.037621	922	0.437928
metab_100015745	glycosyl ceramide (d18:2/24:1, d18:1/24:2)*		Lipid	Hexosylceramides (HCER)	genus.Sanguibacteroides	-0.0639005	0.0306909	0.0376217	922	0.437928
metab_158	5,6-dihydrothymine		Nucleotide	Pyrimidine Metabolism, Thymine containing	order.Desulfovibrionales	-0.0125806	0.00604234	0.0376205	922	0.437928
metab_100006295	sphingomyelin (d18:1/22:1, d18:2/22:0, d16:1/24:1)*		Lipid	Sphingomyelins	genus.Sutterella	-0.0132096	0.00634451	0.0376229	922	0.437931
metab_926	caproate (6:0)		Lipid	Medium Chain Fatty Acid	Species.obesi	0.00810981	0.00389513	0.0376242	922	0.437935
metab_100002253	cinnamoylglycine		Xenobiotics	Food Component/Plant	family.Lactobacillaceae	-0.0352158	0.0169143	0.0376269	922	0.437951
metab_100015835	cerotoylcarnitine (C26)*		Lipid	Fatty Acid Metabolism (Acyl Carnitine, Long Chain Saturated)	genus.Desulfovibrio	-0.0156216	0.0075032	0.0376284	922	0.437951
metab_100021727	cis-3,4-methyleneheptanoate		Lipid	Fatty Acid, Branched	family.Marinifilaceae	-0.0256838	0.0123361	0.0376281	922	0.437951
metab_100002102	N-acetyl-beta-alanine		Nucleotide	Pyrimidine Metabolism, Uracil containing	genus.Ruminococcus	-0.011703	0.00562112	0.0376314	922	0.437975
metab_999912851	X - 12851		NA	NA	genus.CAG.352	0.0292901	0.0140688	0.0376346	922	0.438001
metab_100000708	isovalerate (i5:0)		Amino Acid	Leucine, Isoleucine and Valine Metabolism	genus.Blautia	-0.0290944	0.013975	0.0376379	922	0.438012
metab_100001106	1,3-dimethylurate		Xenobiotics	Xanthine Metabolism	class.Bacilli	-0.0603387	0.0289828	0.0376391	922	0.438012
metab_100002018	5alpha-androstan-3alpha,17beta-diol monosulfate (1)		Lipid	Androgenic Steroids	genus..Eubacterium..eligens.group	0.0260693	0.0125223	0.0376438	922	0.438012
metab_100006295	sphingomyelin (d18:1/22:1, d18:2/22:0, d16:1/24:1)*		Lipid	Sphingomyelins	Species.stercoris.1	-0.0141017	0.00677372	0.0376442	922	0.438012
metab_100015833	arachidoylcarnitine (C20)*		Lipid	Fatty Acid Metabolism (Acyl Carnitine, Long Chain Saturated)	family.Desulfovibrionaceae	-0.0135904	0.00652815	0.037645	922	0.438012
metab_100020205	hydroxyasparagine**		Amino Acid	Alanine and Aspartate Metabolism	Species.caccae	-0.0122964	0.00590638	0.0376387	922	0.438012
metab_999911850	X - 11850		NA	NA	genus.Oxalobacter	0.111875	0.0537383	0.0376418	922	0.438012
metab_999913695	X - 13695		NA	NA	family.Oscillospiraceae	-0.0526352	0.0252831	0.037643	922	0.438012
metab_999924456	X - 24456		NA	NA	genus.UBA1819	-0.013427	0.00644964	0.0376447	922	0.438012
metab_999925267	X - 25267		NA	NA	family.Clostridiaceae	0.0228822	0.0109914	0.0376441	922	0.438012
metab_999915486	X - 15486		NA	NA	Species.lenta	0.0377022	0.0181106	0.0376488	922	0.438044
metab_100008915	1-palmitoyl-2-docosahexaenoyl-GPC (16:0/22:6)		Lipid	Phosphatidylcholine (PC)	family.Clostridiaceae	0.0105195	0.00505343	0.0376599	922	0.43813
metab_1024	pantothenate		Cofactors and Vitamins	Pantothenate and CoA Metabolism	order.Verrucomicrobiales	0.0151184	0.00726268	0.0376591	922	0.43813
metab_999911787	X - 11787		NA	NA	class.Actinobacteria	-0.00804698	0.00386565	0.0376591	922	0.43813
metab_999921353	X - 21353		NA	NA	family.Pasteurellaceae	0.0310106	0.0148969	0.0376574	922	0.43813
metab_100020427	1-carboxyethylisoleucine	N-lactoyl isoleucine	Amino Acid	Leucine, Isoleucine and Valine Metabolism	genus.Lactiplantibacillus	0.0531022	0.0255107	0.0376673	922	0.438194
metab_1026	phosphoethanolamine		Lipid	Phospholipid Metabolism	class.Verrucomicrobiae	0.0156211	0.00750446	0.0376664	922	0.438194
metab_100015681	palmitoleoyl-arachidonoyl-glycerol (16:1/20:4) [2]*		Lipid	Diacylglycerol	genus.Intestinimonas	-0.0256055	0.0123013	0.0376715	922	0.438232
metab_100008952	1-palmitoleoylglycerol (16:1)*		Lipid	Monoacylglycerol	Species.catus	-0.0254498	0.0122266	0.0376726	922	0.438233
metab_100001767	pyrraline		Xenobiotics	Food Component/Plant	Species.stercoris.1	-0.0229786	0.0110395	0.0376748	922	0.438248
metab_999911315	X - 11315		NA	NA	genus.Lachnospiraceae.ND3007.group	0.0187173	0.00899235	0.0376765	922	0.438256
metab_100001181	docosapentaenoate (n3 DPA; 22:5n3)		Lipid	Long Chain Polyunsaturated Fatty Acid (n3 and n6)	Species.ramosum	-0.0381172	0.0183127	0.0376778	922	0.438261
metab_100000007	carnitine		Lipid	Carnitine Metabolism	order.Christensenellales	0.0149799	0.0071976	0.0376982	922	0.438267
metab_100000295	tartarate		Xenobiotics	Food Component/Plant	phylum.Verrucomicrobiota	0.0292308	0.0140449	0.0376975	922	0.438267
metab_100001092	trigonelline (N'-methylnicotinate)		Cofactors and Vitamins	Nicotinate and Nicotinamide Metabolism	family.UCG.010	0.0343449	0.0165018	0.037694	922	0.438267
metab_100001320	erythronate*		Carbohydrate	Aminosugar Metabolism	family.Ruminococcaceae	0.0476157	0.0228768	0.0376831	922	0.438267
metab_100001395	1-linoleoyl-GPC (18:2)		Lipid	Lysophospholipid	genus.Turicibacter	0.0141707	0.0068084	0.0376869	922	0.438267
metab_100001990	taurocholenate sulfate*		Lipid	Secondary Bile Acid Metabolism	Species.invisus	-0.0203839	0.00979415	0.0376982	922	0.438267
metab_100002945	(14 or 15)-methylpalmitate (a17:0 or i17:0)		Lipid	Fatty Acid, Branched	genus.Parasutterella	-0.0215701	0.0103638	0.0376936	922	0.438267
metab_100004208	guaiacol sulfate		Xenobiotics	Benzoate Metabolism	genus.Coprococcus	0.034964	0.0167987	0.0376873	922	0.438267
metab_100005864	methyl glucopyranoside (alpha + beta)		Xenobiotics	Food Component/Plant	Species.intestinalis.2	-0.0556453	0.0267363	0.0376952	922	0.438267
metab_100006105	4-methylguaiacol sulfate		Xenobiotics	Benzoate Metabolism	family.Enterobacteriaceae	0.0268163	0.0128839	0.0376844	922	0.438267
metab_100006298	lignoceroyl sphingomyelin (d18:1/24:0)		Lipid	Sphingomyelins	genus.UBA1819	-0.013687	0.00657608	0.0376896	922	0.438267
metab_100006642	glycodeoxycholate 3-sulfate		Lipid	Secondary Bile Acid Metabolism	family.Clostridiaceae	-0.03083	0.0148122	0.0376837	922	0.438267
metab_100010942	linoleoyl-linoleoyl-glycerol (18:2/18:2) [2]*		Lipid	Diacylglycerol	Species.aerofaciens	0.0269821	0.0129642	0.0376946	922	0.438267
metab_100015838	eicosenoylcarnitine (C20:1)*		Lipid	Fatty Acid Metabolism (Acyl Carnitine, Monounsaturated)	family.Synergistaceae	-0.0389904	0.018734	0.0376953	922	0.438267
metab_100015965	ethyl alpha-glucopyranoside		Xenobiotics	Food Component/Plant	genus.Rothia	0.159273	0.0765227	0.0376848	922	0.438267
metab_100019968	lyxonate		Carbohydrate	Pentose Metabolism	family.Desulfovibrionaceae	-0.0194551	0.00934748	0.0376905	922	0.438267
metab_1002	allantoin		Nucleotide	Purine Metabolism, (Hypo)Xanthine/Inosine containing	genus.Subdoligranulum	0.0133817	0.00642969	0.0376979	922	0.438267
metab_1004	xanthine		Nucleotide	Purine Metabolism, (Hypo)Xanthine/Inosine containing	genus.Odoribacter	-0.0174894	0.00840308	0.0376914	922	0.438267
metab_112	3-hydroxy-3-methylglutarate		Lipid	Mevalonate Metabolism	family.Butyricicoccaceae	-0.0224402	0.0107812	0.0376815	922	0.438267
metab_999921339	X - 21339		NA	NA	Species.jalaludinii	0.0426112	0.0204731	0.0376895	922	0.438267
metab_999924556	X - 24556		NA	NA	Species.bartlettii	0.0152771	0.00734033	0.0376965	922	0.438267
metab_100004601	1H-indole-7-acetic acid		Xenobiotics	Bacterial/Fungal	order.Rhodospirillales	0.0249489	0.0119877	0.0377013	922	0.438291
metab_100004499	6-oxopiperidine-2-carboxylate		Amino Acid	Lysine Metabolism	Species.colihominis	-0.0341264	0.0163978	0.0377047	922	0.43832
metab_100003001	1-(1-enyl-stearoyl)-GPE (P-18:0)*		Lipid	Lysoplasmalogen	family.Clostridiaceae	0.0120673	0.00579849	0.0377099	922	0.438369
metab_100001393	isovalerylcarnitine (C5)		Amino Acid	Leucine, Isoleucine and Valine Metabolism	phylum.Euryarchaeota	-0.0377386	0.0181342	0.0377134	922	0.43837
metab_100001417	phenylacetylglutamine		Peptide	Acetylated Peptides	genus.Lachnospiraceae.UCG.003	-0.0447225	0.0214905	0.0377164	922	0.43837
metab_100009042	5-hydroxyindole sulfate		Amino Acid	Tryptophan Metabolism	genus.Flavonifractor	-0.0248805	0.0119558	0.0377166	922	0.43837
metab_100009407	pimeloylcarnitine/3-methyladipoylcarnitine (C7-DC)		Lipid	Fatty Acid Metabolism (Acyl Carnitine, Dicarboxylate)	family.Defluviitaleaceae	0.0262341	0.0126061	0.0377142	922	0.43837
metab_98	kynurenate		Amino Acid	Tryptophan Metabolism	genus.Anaerotruncus	-0.0211345	0.0101557	0.0377154	922	0.43837
metab_999912306	X - 12306		NA	NA	Species.mitsuokai	-0.0549727	0.0264156	0.0377133	922	0.43837
metab_999923780	X - 23780		NA	NA	Species.ovatus	0.0286209	0.013753	0.0377139	922	0.43837
metab_999923636	X - 23636		NA	NA	genus.CAG.352	0.0109084	0.00524187	0.0377184	922	0.43838
metab_1090	bilirubin (Z,Z)		Cofactors and Vitamins	Hemoglobin and Porphyrin Metabolism	genus.DTU089	-0.0197617	0.00949629	0.0377204	922	0.438392
metab_999912101	X - 12101		NA	NA	genus.Lachnospiraceae.UCG.009	-0.0539842	0.025942	0.0377238	922	0.438412
metab_999925267	X - 25267		NA	NA	genus.Fenollaria	-0.0924415	0.0444227	0.037724	922	0.438412
metab_100002544	4-hydroxyglutamate		Amino Acid	Glutamate Metabolism	Species.massiliensis.8	0.0611549	0.0293883	0.0377265	922	0.438419
metab_100005383	N-methylpipecolate		Xenobiotics	Bacterial/Fungal	genus.NK4A214.group	0.0323986	0.0155693	0.0377261	922	0.438419
metab_100002107	palmitoyl sphingomyelin (d18:1/16:0)		Lipid	Sphingomyelins	Species.obeum	0.0109405	0.00525768	0.0377315	922	0.438466
metab_100001423	4-hydroxyhippurate		Xenobiotics	Benzoate Metabolism	Species.merdae	-0.0225121	0.0108187	0.0377335	922	0.438478
metab_100003000	1-(1-enyl-palmitoyl)-GPE (P-16:0)*		Lipid	Lysoplasmalogen	Species.hathewayi	-0.0192822	0.00926668	0.0377372	922	0.438501
metab_1539	1-palmitoyl-2-oleoyl-GPC (16:0/18:1)		Lipid	Phosphatidylcholine (PC)	genus.Anaeroplasma	-0.0170715	0.00820452	0.037743	922	0.438501
metab_267	choline phosphate		Lipid	Phospholipid Metabolism	Species.urinimassiliense	0.0385683	0.0185355	0.0377398	922	0.438501
metab_55	1-methylnicotinamide		Cofactors and Vitamins	Nicotinate and Nicotinamide Metabolism	genus.Incertae.Sedis	0.0297661	0.0143054	0.0377418	922	0.438501
metab_999911787	X - 11787		NA	NA	Species.ovatus	0.010844	0.00521152	0.0377406	922	0.438501
metab_999912544	X - 12544		NA	NA	Species.crossotus	0.057955	0.0278528	0.0377416	922	0.438501
metab_999921310	X - 21310		NA	NA	genus.Fournierella	0.0136129	0.00654231	0.0377429	922	0.438501
metab_999925419	X - 25419		NA	NA	genus.Lachnospiraceae.FCS020.group	0.0398113	0.0191332	0.0377426	922	0.438501
metab_999921607	X - 21607		NA	NA	genus.Lachnospira	0.0172565	0.00829346	0.0377443	922	0.438504
metab_100001287	epiandrosterone sulfate		Lipid	Androgenic Steroids	Species.fastidiosa	-0.149024	0.0716232	0.0377509	922	0.43853
metab_100001810	dimethylarginine (SDMA + ADMA)		Amino Acid	Urea cycle; Arginine and Proline Metabolism	genus.Fusicatenibacter	0.01713	0.008233	0.0377512	922	0.43853
metab_100009130	1-oleoyl-2-docosahexaenoyl-GPC (18:1/22:6)*		Lipid	Phosphatidylcholine (PC)	genus.Actinomyces	-0.0400298	0.0192389	0.0377501	922	0.43853
metab_806	dimethylglycine		Amino Acid	Glycine, Serine and Threonine Metabolism	genus.UCG.009	0.0235798	0.0113327	0.0377496	922	0.43853
metab_999917654	X - 17654		NA	NA	genus.Hungatella	-0.026738	0.0128506	0.0377484	922	0.43853
metab_100006115	arabonate/xylonate		Carbohydrate	Pentose Metabolism	genus.Desulfovibrio	-0.0186341	0.00895601	0.0377545	922	0.438551
metab_1090	bilirubin (Z,Z)		Cofactors and Vitamins	Hemoglobin and Porphyrin Metabolism	genus.CAG.352	0.0126191	0.00606506	0.037755	922	0.438551
metab_100001034	indoleacetate		Amino Acid	Tryptophan Metabolism	family.Acidaminococcaceae	0.018342	0.00881585	0.0377594	922	0.438592
metab_893	arachidate (20:0)		Lipid	Long Chain Saturated Fatty Acid	genus.Negativibacillus	-0.0119282	0.00573322	0.0377625	922	0.438596
metab_999912101	X - 12101		NA	NA	Species.obeum	0.024962	0.0119979	0.0377619	922	0.438596
metab_999921471	X - 21471		NA	NA	Species.hathewayi	-0.030874	0.0148395	0.0377626	922	0.438596
metab_100010955	perfluorooctanesulfonate (PFOS)		Xenobiotics	Chemical	Species.mayombei	-0.0776757	0.0373348	0.0377637	922	0.438597
metab_100002927	S-methylcysteine sulfoxide		Amino Acid	Methionine, Cysteine, SAM and Taurine Metabolism	order.Clostridia.UCG.014	0.0237175	0.0113999	0.0377661	922	0.438614
metab_100001022	threonate		Cofactors and Vitamins	Ascorbate and Aldarate Metabolism	genus..Ruminococcus..gnavus.group	-0.0178903	0.00859943	0.037774	922	0.438629
metab_100001086	N-(2-furoyl)glycine		Xenobiotics	Food Component/Plant	Species.massiliensis.9	-0.118796	0.0571018	0.0377722	922	0.438629
metab_100001409	N1-methylinosine		Nucleotide	Purine Metabolism, (Hypo)Xanthine/Inosine containing	genus.Sellimonas	0.0178424	0.00857639	0.0377736	922	0.438629
metab_100009329	ascorbic acid 2-sulfate		Cofactors and Vitamins	Ascorbate and Aldarate Metabolism	genus.Anaeroplasma	-0.0311835	0.014989	0.0377725	922	0.438629
metab_100020361	3-amino-2-piperidone		Amino Acid	Urea cycle; Arginine and Proline Metabolism	Species.porcorum	0.0434297	0.0208755	0.0377737	922	0.438629
metab_1134	urate		Nucleotide	Purine Metabolism, (Hypo)Xanthine/Inosine containing	family.Pasteurellaceae	0.0139583	0.00670937	0.0377733	922	0.438629
metab_999924556	X - 24556		NA	NA	genus.Lachnospiraceae.AC2044.group	0.022698	0.0109103	0.0377729	922	0.438629
metab_100001033	beta-sitosterol		Lipid	Sterol	Species.crossotus	0.0189549	0.00911119	0.0377753	922	0.438633
metab_100004112	3-methyl catechol sulfate (1)		Xenobiotics	Benzoate Metabolism	phylum.Firmicutes	-0.107468	0.0516579	0.0377764	922	0.438635
metab_100006262	4-methoxyphenol sulfate		Amino Acid	Tyrosine Metabolism	family.Coriobacteriaceae	-0.0268086	0.0128866	0.0377795	922	0.438659
metab_100003397	trimethylamine N-oxide		Lipid	Phospholipid Metabolism	genus.Lachnospiraceae.UCG.001	0.0239277	0.0115019	0.0377814	922	0.43867
metab_100001806	o-cresol sulfate		Xenobiotics	Benzoate Metabolism	family..Eubacterium..coprostanoligenes.group	-0.0519343	0.0249647	0.0377832	922	0.438681
metab_100002875	1-(1-enyl-palmitoyl)-GPC (P-16:0)*		Lipid	Lysoplasmalogen	order.Lachnospirales	-0.0551159	0.0264944	0.0377856	922	0.438697
metab_100001509	2-methylbutyrylcarnitine (C5)		Amino Acid	Leucine, Isoleucine and Valine Metabolism	phylum.Euryarchaeota	-0.0345835	0.0166247	0.0377884	922	0.438699
metab_1239	2-hydroxystearate		Lipid	Fatty Acid, Monohydroxy	Species.fairfieldensis	-0.0537515	0.025839	0.0377889	922	0.438699
metab_391	citrulline		Amino Acid	Urea cycle; Arginine and Proline Metabolism	Species.colihominis	-0.0257073	0.0123578	0.0377885	922	0.438699
metab_98	kynurenate		Amino Acid	Tryptophan Metabolism	order.Izemoplasmatales	-0.0270753	0.0130155	0.0377896	922	0.438699
metab_100001956	N-methylproline		Amino Acid	Urea cycle; Arginine and Proline Metabolism	genus.Anaerostipes	0.0718222	0.0345264	0.0377921	922	0.438717
metab_100000656	1-stearoyl-GPI (18:0)		Lipid	Lysophospholipid	genus.Flavonifractor	-0.0184688	0.0088784	0.0377932	922	0.43872
metab_100004601	1H-indole-7-acetic acid		Xenobiotics	Bacterial/Fungal	genus.Faecalicoccus	-0.0864774	0.0415726	0.0377974	922	0.438757
metab_100004541	acisoga		Amino Acid	Polyamine Metabolism	family.Streptococcaceae	-0.0155537	0.00747727	0.0377998	922	0.438759
metab_252	succinate		Energy	TCA Cycle	Species.jalaludinii	0.0234304	0.011264	0.0378005	922	0.438759
metab_999923593	X - 23593		NA	NA	order.Izemoplasmatales	-0.032163	0.015462	0.0377995	922	0.438759
metab_100002154	ergothioneine		Xenobiotics	Food Component/Plant	family.Anaerovoracaceae	-0.052311	0.0251486	0.0378044	922	0.438771
metab_100021538	dibutyl sulfosuccinate		Xenobiotics	Chemical	Species.faecis	0.0169133	0.0081311	0.0378043	922	0.438771
metab_1242	N1-methyladenosine		Nucleotide	Purine Metabolism, Adenine containing	Species.colihominis	-0.0332902	0.0160043	0.0378043	922	0.438771
metab_100001121	pyridoxate		Cofactors and Vitamins	Vitamin B6 Metabolism	family.Marinifilaceae	-0.028039	0.0134801	0.0378088	922	0.438775
metab_100001882	glycosyl-N-stearoyl-sphingosine (d18:1/18:0)		Lipid	Hexosylceramides (HCER)	Species.stercoris.1	-0.013359	0.00642256	0.0378104	922	0.438775
metab_100004089	2-hydroxydecanoate		Lipid	Fatty Acid, Monohydroxy	genus.Anaeroplasma	-0.0291861	0.0140315	0.037808	922	0.438775
metab_100006191	p-cresol glucuronide*		Amino Acid	Tyrosine Metabolism	genus.Romboutsia	0.0383342	0.0184299	0.0378113	922	0.438775
metab_100021104	pregnenetriol disulfate*		Lipid	Pregnenolone Steroids	genus.Ruminiclostridium	0.0674331	0.0324192	0.037808	922	0.438775
metab_252	succinate		Energy	TCA Cycle	order.Pseudomonadales	-0.0341302	0.0164086	0.0378095	922	0.438775
metab_999926111	X - 26111		NA	NA	genus..Ruminococcus..gnavus.group	-0.0373507	0.0179566	0.0378061	922	0.438775
metab_100002953	16-hydroxypalmitate		Lipid	Fatty Acid, Monohydroxy	genus.Blautia	-0.0288802	0.0138852	0.0378182	922	0.438785
metab_100004208	guaiacol sulfate		Xenobiotics	Benzoate Metabolism	order.Acholeplasmatales	-0.0450286	0.0216493	0.0378198	922	0.438785
metab_100019975	hexadecenedioate (C16:1-DC)*		Lipid	Fatty Acid, Dicarboxylate	Species.sanguinis	0.0166363	0.0079985	0.0378183	922	0.438785
metab_100020253	glycine conjugate of C10H12O2*		Partially Characterized Molecules	Partially Characterized Molecules	genus..Eubacterium..xylanophilum.group	-0.0188677	0.00907128	0.0378174	922	0.438785
metab_535	uridine		Nucleotide	Pyrimidine Metabolism, Uracil containing	Species.sedimentorum	-0.0123003	0.00591376	0.0378165	922	0.438785
metab_999912111	X - 12111		NA	NA	genus..Eubacterium..eligens.group	0.0343952	0.0165366	0.0378164	922	0.438785
metab_999912812	X - 12812		NA	NA	Species.salyersiae	0.0647817	0.0311464	0.0378197	922	0.438785
metab_999925420	X - 25420		NA	NA	genus.Faecalibacterium	0.0348603	0.01676	0.0378138	922	0.438785
metab_999912111	X - 12111		NA	NA	Species.intestinalis.2	-0.0660884	0.0317748	0.0378207	922	0.438785
metab_999912026	X - 12026		NA	NA	genus.UC5.1.2E3	-0.0196997	0.00947164	0.0378241	922	0.438813
metab_100004208	guaiacol sulfate		Xenobiotics	Benzoate Metabolism	genus.Lacticaseibacillus	-0.0532747	0.0256151	0.0378286	922	0.438835
metab_100019892	2-hydroxyarachidate*		Lipid	Fatty Acid, Monohydroxy	genus.Faecalibacterium	0.0189574	0.00911496	0.0378288	922	0.438835
metab_999918901	X - 18901		NA	NA	phylum.Firmicutes	-0.122461	0.0588803	0.0378271	922	0.438835
metab_339	glutarate (C5-DC)		Lipid	Fatty Acid, Dicarboxylate	genus.UCG.003	-0.0212651	0.0102247	0.0378314	922	0.438854
metab_999925936	X - 25936		NA	NA	class.Clostridia	0.0651407	0.0313211	0.0378329	922	0.43886
metab_100002356	(16 or 17)-methylstearate (a19:0 or i19:0)		Lipid	Fatty Acid, Branched	family.Desulfovibrionaceae	0.0180774	0.00869217	0.0378364	922	0.43889
metab_100020492	glucuronide of piperine metabolite C17H21NO3 (4)*		Xenobiotics	Food Component/Plant	Species.sedimentorum	0.0530074	0.0254883	0.0378411	922	0.438934
metab_1268	gamma-glutamylleucine		Peptide	Gamma-glutamyl Amino Acid	genus.UC5.1.2E3	-0.015824	0.00760894	0.0378426	922	0.438938
metab_999912411	X - 12411		NA	NA	genus.Odoribacter	-0.022689	0.01091	0.0378434	922	0.438938
metab_100003271	beta-citrylglutamate		Amino Acid	Glutamate Metabolism	class.Verrucomicrobiae	0.0144354	0.00694146	0.0378496	922	0.438995
metab_100010917	palmitoyl-oleoyl-glycerol (16:0/18:1) [2]*		Lipid	Diacylglycerol	genus.Lachnospiraceae.ND3007.group	0.0261229	0.0125616	0.0378502	922	0.438995
metab_100002024	5alpha-androstan-3beta,17beta-diol monosulfate (2)		Lipid	Androgenic Steroids	order.Bifidobacteriales	-0.0231083	0.0111121	0.0378523	922	0.439007
metab_100002028	androstenediol (3beta,17beta) monosulfate (1)		Lipid	Androgenic Steroids	family.Lactobacillaceae	-0.0240279	0.0115546	0.0378568	922	0.439007
metab_100003434	imidazole propionate		Amino Acid	Histidine Metabolism	genus.Slackia	0.0311077	0.0149592	0.0378574	922	0.439007
metab_100010930	palmitoleoyl-linoleoyl-glycerol (16:1/18:2) [1]*		Lipid	Diacylglycerol	genus.UCG.002	-0.0292231	0.0140528	0.0378556	922	0.439007
metab_100020253	glycine conjugate of C10H12O2*		Partially Characterized Molecules	Partially Characterized Molecules	order.Gastranaerophilales	0.0278059	0.0133715	0.0378576	922	0.439007
metab_100020502	sulfate of piperine metabolite C18H21NO3 (1)*		Xenobiotics	Food Component/Plant	Species.colihominis	-0.0738907	0.035533	0.0378579	922	0.439007
metab_999911483	X - 11483		NA	NA	Species.magna	-0.15742	0.0757006	0.0378566	922	0.439007
metab_100003434	imidazole propionate		Amino Acid	Histidine Metabolism	genus.Lachnospiraceae.UCG.010	-0.0197689	0.00950668	0.0378598	922	0.439007
metab_100020208	perfluorooctanoate (PFOA)		Xenobiotics	Chemical	Species.porcorum	-0.0652229	0.031365	0.0378593	922	0.439007
metab_100004542	2-aminoheptanoate		Lipid	Fatty Acid, Amino	order.Clostridiales	0.0157265	0.00756278	0.0378608	922	0.439007
metab_100000263	imidazole lactate		Amino Acid	Histidine Metabolism	Species.hathewayi	-0.0242341	0.0116543	0.0378656	922	0.439019
metab_100000445	theobromine		Xenobiotics	Xanthine Metabolism	Species.atypica	-0.0907702	0.0436518	0.0378656	922	0.439019
metab_100001086	N-(2-furoyl)glycine		Xenobiotics	Food Component/Plant	genus.Turicibacter	0.0305063	0.0146704	0.0378628	922	0.439019
metab_100001868	4-allylphenol sulfate		Xenobiotics	Food Component/Plant	Species.bicirculans	0.0249525	0.0119998	0.0378652	922	0.439019
metab_100001278	10-heptadecenoate (17:1n7)		Lipid	Long Chain Monounsaturated Fatty Acid	genus.Megamonas	0.0524201	0.0252097	0.0378705	922	0.439064
metab_100001108	3-methylxanthine		Xenobiotics	Xanthine Metabolism	Species.succinatutens	-0.0391518	0.0188292	0.0378752	922	0.439092
metab_1221	creatine		Amino Acid	Creatine Metabolism	Species.dispar	-0.0310011	0.0149094	0.0378757	922	0.439092
metab_999911843	X - 11843		NA	NA	genus.Monoglobus	-0.0890827	0.0428422	0.0378739	922	0.439092
metab_999921796	X - 21796		NA	NA	order.Pseudomonadales	-0.0324107	0.0155874	0.0378774	922	0.439101
metab_999912456	X - 12456		NA	NA	genus.Coriobacteriaceae.UCG.002	-0.0734	0.0353022	0.0378858	922	0.439186
metab_100001170	3-hydroxy-2-ethylpropionate		Amino Acid	Leucine, Isoleucine and Valine Metabolism	class.Alphaproteobacteria	0.0148267	0.00713112	0.0378887	922	0.439201
metab_100002107	palmitoyl sphingomyelin (d18:1/16:0)		Lipid	Sphingomyelins	genus.Butyricimonas	0.0122863	0.00590931	0.0378899	922	0.439201
metab_999912544	X - 12544		NA	NA	genus.Alistipes	-0.0721096	0.0346822	0.0378896	922	0.439201
metab_100000011	phenylacetate		Amino Acid	Phenylalanine Metabolism	genus.FD2005	-0.0569536	0.0273932	0.0378929	922	0.439225
metab_100001551	1-arachidonoyl-GPC (20:4n6)*		Lipid	Lysophospholipid	genus.Atopobium	-0.0682316	0.0328191	0.0379018	922	0.439251
metab_100001990	taurocholenate sulfate*		Lipid	Secondary Bile Acid Metabolism	genus.Lachnospiraceae.UCG.004	0.0238148	0.0114547	0.0379003	922	0.439251
metab_100009329	ascorbic acid 2-sulfate		Cofactors and Vitamins	Ascorbate and Aldarate Metabolism	genus.Fusicatenibacter	0.0227577	0.0109463	0.0379001	922	0.439251
metab_999912216	X - 12216		NA	NA	genus.UCG.009	0.0545756	0.0262503	0.0378993	922	0.439251
metab_999912740	X - 12740		NA	NA	genus.Negativibacillus	-0.0564988	0.0271749	0.0378964	922	0.439251
metab_999912812	X - 12812		NA	NA	family.Peptococcaceae	0.0441745	0.0212477	0.0379011	922	0.439251
metab_999912816	X - 12816		NA	NA	Species.longoviformis	-0.134972	0.06492	0.0378987	922	0.439251
metab_100002911	glycoursodeoxycholate		Lipid	Secondary Bile Acid Metabolism	Species.merdae	-0.035145	0.0169051	0.0379071	922	0.439302
metab_100015638	2-hydroxynervonate*		Lipid	Fatty Acid, Monohydroxy	genus.Succiniclasticum	-0.0313459	0.0150778	0.0379088	922	0.439311
metab_100020253	glycine conjugate of C10H12O2*		Partially Characterized Molecules	Partially Characterized Molecules	Species.muciniphila	0.0180774	0.00869567	0.0379135	922	0.439332
metab_180	linoleate (18:2n6)		Lipid	Long Chain Polyunsaturated Fatty Acid (n3 and n6)	family..Clostridium..methylpentosum.group	-0.0351437	0.016905	0.0379135	922	0.439332
metab_999917685	X - 17685		NA	NA	Species.obeum	-0.0456944	0.0219801	0.0379129	922	0.439332
metab_999912117	X - 12117		NA	NA	genus.Frisingicoccus	0.0347627	0.0167221	0.0379173	922	0.439365
metab_100001456	7-methylguanine		Nucleotide	Purine Metabolism, Guanine containing	genus.Lachnospiraceae.UCG.010	-0.012105	0.00582298	0.0379194	922	0.439372
metab_100001743	tryptophan betaine		Amino Acid	Tryptophan Metabolism	Species.longicatena	0.0425616	0.020474	0.0379205	922	0.439372
metab_100006438	citraconate/glutaconate		Energy	TCA Cycle	genus..Eubacterium..fissicatena.group	-0.0557515	0.0268189	0.0379209	922	0.439372
metab_100010850	4-hydroxyphenylacetylglutamine		Peptide	Acetylated Peptides	order.RF39	-0.0234554	0.0112832	0.0379225	922	0.439372
metab_2051	methylsuccinate		Amino Acid	Leucine, Isoleucine and Valine Metabolism	genus.Subdoligranulum	0.0189929	0.0091365	0.0379227	922	0.439372
metab_100001426	3-(3-amino-3-carboxypropyl)uridine*		Nucleotide	Pyrimidine Metabolism, Uracil containing	Species.thetaiotaomicron	0.00939407	0.00451906	0.0379252	922	0.43939
metab_100000656	1-stearoyl-GPI (18:0)		Lipid	Lysophospholipid	Species.indistinctus	-0.0233541	0.0112347	0.0379273	922	0.439396
metab_100001569	1-oleoyl-GPE (18:1)		Lipid	Lysophospholipid	Species.hadrus	0.0266536	0.0128223	0.0379317	922	0.439396
metab_100002021	5alpha-androstan-3beta,17alpha-diol disulfate		Lipid	Androgenic Steroids	family.Ruminococcaceae	-0.13555	0.0652098	0.037934	922	0.439396
metab_100009009	1-(1-enyl-palmitoyl)-2-linoleoyl-GPC (P-16:0/18:2)*		Lipid	Plasmalogen	Species.sobrinus	0.0370866	0.0178412	0.0379306	922	0.439396
metab_100015788	sphingomyelin (d18:2/18:1)*		Lipid	Sphingomyelins	genus.Actinomyces	-0.0423767	0.0203866	0.0379352	922	0.439396
metab_100021198	picolinoylglycine		Lipid	Fatty Acid Metabolism (Acyl Glycine)	genus.Romboutsia	0.0131814	0.00634123	0.0379334	922	0.439396
metab_331	gamma-glutamylglutamate		Peptide	Gamma-glutamyl Amino Acid	Species.tertium	0.0517864	0.0249125	0.0379283	922	0.439396
metab_445	orotate		Nucleotide	Pyrimidine Metabolism, Orotate containing	Species.sedimentorum	0.024206	0.011645	0.0379345	922	0.439396
metab_536	2'-deoxyuridine		Nucleotide	Pyrimidine Metabolism, Uracil containing	genus.Ligilactobacillus	-0.0164253	0.00790162	0.0379288	922	0.439396
metab_999917612	X - 17612		NA	NA	genus.GCA.900066575	-0.032926	0.01584	0.0379352	922	0.439396
metab_999925267	X - 25267		NA	NA	Species.hadrus	0.038307	0.0184289	0.0379374	922	0.43941
metab_100000672	1-myristoyl-2-palmitoyl-GPC (14:0/16:0)		Lipid	Phosphatidylcholine (PC)	genus.Eubacterium	0.0518748	0.0249566	0.0379401	922	0.439414
metab_100001423	4-hydroxyhippurate		Xenobiotics	Benzoate Metabolism	genus.Streptococcus	0.0221269	0.0106451	0.03794	922	0.439414
metab_100001743	tryptophan betaine		Amino Acid	Tryptophan Metabolism	genus.Erysipelotrichaceae.UCG.003	0.0390009	0.0187632	0.0379416	922	0.439414
metab_100002927	S-methylcysteine sulfoxide		Amino Acid	Methionine, Cysteine, SAM and Taurine Metabolism	Species.uniformis	0.0251415	0.0120954	0.0379411	922	0.439414
metab_100006435	N-acetylglucosamine/N-acetylgalactosamine		Carbohydrate	Aminosugar Metabolism	Species.animalis	0.0263013	0.0126537	0.0379452	922	0.439445
metab_100001086	N-(2-furoyl)glycine		Xenobiotics	Food Component/Plant	genus.Anaeroplasma	-0.0568314	0.0273436	0.0379574	922	0.439516
metab_100001102	dodecanedioate (C12-DC)		Lipid	Fatty Acid, Dicarboxylate	Species.bartlettii	0.0169339	0.00814731	0.0379531	922	0.439516
metab_100001423	4-hydroxyhippurate		Xenobiotics	Benzoate Metabolism	genus.Roseburia	-0.041153	0.0198006	0.0379618	922	0.439516
metab_100001570	1-linoleoyl-GPE (18:2)*		Lipid	Lysophospholipid	family.Oxalobacteraceae	-0.0324248	0.0156009	0.0379595	922	0.439516
metab_100002769	argininate*		Amino Acid	Urea cycle; Arginine and Proline Metabolism	order.Veillonellales.Selenomonadales	0.0173365	0.00834132	0.0379604	922	0.439516
metab_100002796	cis-4-decenoate (10:1n6)*		Lipid	Medium Chain Fatty Acid	genus.Incertae.Sedis	-0.0348279	0.0167573	0.0379614	922	0.439516
metab_100004110	3-methyl catechol sulfate (2)		Xenobiotics	Benzoate Metabolism	family.Sutterellaceae	0.0299104	0.0143908	0.0379546	922	0.439516
metab_100004326	3-acetylphenol sulfate		Xenobiotics	Chemical	family.Micrococcaceae	0.11	0.0529238	0.037954	922	0.439516
metab_100006293	sphingomyelin (d18:1/20:2, d18:2/20:1, d16:1/22:2)*		Lipid	Sphingomyelins	Species.eutactus	0.0109011	0.005245	0.0379607	922	0.439516
metab_250	biliverdin		Cofactors and Vitamins	Hemoglobin and Porphyrin Metabolism	genus.Holdemania	-0.0311959	0.0150095	0.037958	922	0.439516
metab_999911849	X - 11849		NA	NA	Species.angulatum	0.120171	0.0578191	0.0379597	922	0.439516
metab_100000711	4-acetylphenol sulfate		Xenobiotics	Benzoate Metabolism	genus.Dielma	-0.112586	0.0541729	0.0379711	922	0.43959
metab_100001051	1-methylhistidine		Amino Acid	Histidine Metabolism	genus.UBA1819	-0.0153984	0.00740927	0.037972	922	0.43959
metab_565	tryptophan		Amino Acid	Tryptophan Metabolism	family..Eubacterium..coprostanoligenes.group	0.0163924	0.0078875	0.0379704	922	0.43959
metab_999921364	X - 21364		NA	NA	genus.Butyricicoccus	0.0209866	0.0100981	0.0379709	922	0.43959
metab_100004182	3b-hydroxy-5-cholenoic acid		Lipid	Secondary Bile Acid Metabolism	Species.johnsonii	0.0318664	0.0153334	0.0379739	922	0.439591
metab_100006108	phenylacetylcarnitine		Peptide	Acetylated Peptides	genus.Erysipelotrichaceae.UCG.003	-0.0258759	0.0124509	0.0379734	922	0.439591
metab_100006098	3-hydroxypyridine sulfate		Xenobiotics	Chemical	genus.Anaerofustis	-0.0928762	0.0446911	0.0379791	922	0.439628
metab_100008998	gamma-tocopherol/beta-tocopherol		Cofactors and Vitamins	Tocopherol Metabolism	genus.Fusicatenibacter	0.0236944	0.0114015	0.0379791	922	0.439628
metab_926	caproate (6:0)		Lipid	Medium Chain Fatty Acid	Species.massiliensis.2	0.0112027	0.00539064	0.03798	922	0.439628
metab_100021530	S-carboxyethylcysteine		Amino Acid	Methionine, Cysteine, SAM and Taurine Metabolism	genus.Ruminococcus	0.0290203	0.0139647	0.037985	922	0.439675
metab_100001296	stachydrine		Xenobiotics	Food Component/Plant	family.Muribaculaceae	0.0464728	0.0223636	0.0379909	922	0.4397
metab_100005850	3-methylglutarylcarnitine (2)		Amino Acid	Leucine, Isoleucine and Valine Metabolism	family.Coriobacteriales.Incertae.Sedis	0.0240691	0.0115825	0.0379908	922	0.4397
metab_999912816	X - 12816		NA	NA	Species.mayombei	-0.123876	0.0596108	0.0379887	922	0.4397
metab_999915503	X - 15503		NA	NA	genus..Eubacterium..ventriosum.group	0.0144198	0.00693907	0.037991	922	0.4397
metab_100006378	N-acetylkynurenine (2)		Amino Acid	Tryptophan Metabolism	genus.Lachnospiraceae.UCG.004	-0.0196408	0.00945168	0.0379941	922	0.439701
metab_100009407	pimeloylcarnitine/3-methyladipoylcarnitine (C7-DC)		Lipid	Fatty Acid Metabolism (Acyl Carnitine, Dicarboxylate)	Species.mucilaginosa	-0.0797541	0.0383804	0.0379968	922	0.439701
metab_100015835	cerotoylcarnitine (C26)*		Lipid	Fatty Acid Metabolism (Acyl Carnitine, Long Chain Saturated)	genus.Intestinibacter	0.0118943	0.0057239	0.0379952	922	0.439701
metab_100021198	picolinoylglycine		Lipid	Fatty Acid Metabolism (Acyl Glycine)	order.Acholeplasmatales	-0.0285703	0.0137487	0.0379929	922	0.439701
metab_1105	alpha-tocopherol		Cofactors and Vitamins	Tocopherol Metabolism	genus.Fusicatenibacter	0.0168702	0.00811852	0.0379967	922	0.439701
metab_35	S-1-pyrroline-5-carboxylate		Amino Acid	Glutamate Metabolism	Species.delbrueckii	0.0178154	0.00857331	0.037995	922	0.439701
metab_100004575	N2,N5-diacetylornithine		Amino Acid	Urea cycle; Arginine and Proline Metabolism	order.Oscillospirales	-0.0719157	0.0346092	0.0380017	922	0.439729
metab_100021324	3,5-dichloro-2,6-dihydroxybenzoic acid		Xenobiotics	Chemical	Species.bromii	-0.0134386	0.00646726	0.0380016	922	0.439729
metab_100022013	tetrahydrocortisol glucuronide		Lipid	Corticosteroids	order.DTU014	-0.0533726	0.0256854	0.0380021	922	0.439729
metab_999921310	X - 21310		NA	NA	genus.Lactonifactor	0.0346599	0.0166801	0.0380033	922	0.439733
metab_100015788	sphingomyelin (d18:2/18:1)*		Lipid	Sphingomyelins	genus.Eggerthella	-0.0221068	0.010639	0.0380047	922	0.439737
metab_100002122	3-hydroxyhippurate		Xenobiotics	Benzoate Metabolism	family.Lactobacillaceae	0.040279	0.0193846	0.0380057	922	0.439739
metab_100002021	5alpha-androstan-3beta,17alpha-diol disulfate		Lipid	Androgenic Steroids	genus.Agathobacter	-0.0464321	0.0223466	0.0380125	922	0.439742
metab_100002514	hydantoin-5-propionate		Amino Acid	Histidine Metabolism	Species.massiliensis.3	-0.028321	0.01363	0.038011	922	0.439742
metab_100003470	pregnanediol-3-glucuronide		Lipid	Progestin Steroids	family.Rikenellaceae	0.0305468	0.014701	0.0380083	922	0.439742
metab_100015618	palmitoyl-docosahexaenoyl-glycerol (16:0/22:6) [1]*		Lipid	Diacylglycerol	genus.Anaerofilum	0.0610332	0.0293739	0.0380141	922	0.439742
metab_100020204	N-acetyl-2-aminooctanoate*		Lipid	Fatty Acid, Amino	genus.UCG.003	-0.0195053	0.00938733	0.0380114	922	0.439742
metab_100020515	2-naphthol sulfate		Xenobiotics	Chemical	genus.Lactiplantibacillus	0.0998049	0.048034	0.0380147	922	0.439742
metab_100020631	4-methylhexanoylglutamine		Lipid	Fatty Acid Metabolism (Acyl Glutamine)	genus.Frisingicoccus	0.037045	0.017829	0.0380143	922	0.439742
metab_100022041	N,N-dimethyl-pro-pro		Peptide	Modified Peptides	class.Desulfovibrionia	-0.0239018	0.0115032	0.0380111	922	0.439742
metab_498	retinol (Vitamin A)		Cofactors and Vitamins	Vitamin A Metabolism	genus.Coprobacter	-0.0210075	0.0101103	0.0380119	922	0.439742
metab_100001106	1,3-dimethylurate		Xenobiotics	Xanthine Metabolism	genus.Prevotella_9	0.021258	0.0102316	0.0380257	922	0.43976
metab_100001267	piperine		Xenobiotics	Food Component/Plant	Species.secunda	0.129885	0.0625133	0.0380215	922	0.43976
metab_100001400	1-methylurate		Xenobiotics	Xanthine Metabolism	order.Methanobacteriales	-0.0786317	0.0378455	0.0380232	922	0.43976
metab_100002500	formiminoglutamate		Amino Acid	Histidine Metabolism	family.Pasteurellaceae	0.0289768	0.0139467	0.0380252	922	0.43976
metab_100009025	sphingomyelin (d18:1/21:0, d17:1/22:0, d16:1/23:0)*		Lipid	Sphingomyelins	family.Anaerofustaceae	-0.0444353	0.0213866	0.0380216	922	0.43976
metab_1082	N-acetylleucine		Amino Acid	Leucine, Isoleucine and Valine Metabolism	genus..Eubacterium..eligens.group	0.0113986	0.00548603	0.0380185	922	0.43976
metab_182	quinolinate		Cofactors and Vitamins	Nicotinate and Nicotinamide Metabolism	genus.Coprococcus	-0.0258771	0.0124546	0.0380219	922	0.43976
metab_999913728	X - 13728		NA	NA	genus.GCA.900066755	-0.108436	0.0521903	0.0380225	922	0.43976
metab_999921736	X - 21736		NA	NA	genus.Romboutsia	-0.0195054	0.00938786	0.0380208	922	0.43976
metab_999925271	X - 25271		NA	NA	genus.Ruminiclostridium	-0.145895	0.07022	0.0380247	922	0.43976
metab_100000269	glycerophosphorylcholine (GPC)		Lipid	Phospholipid Metabolism	genus.Merdibacter	-0.0250015	0.0120339	0.0380331	922	0.439778
metab_100002021	5alpha-androstan-3beta,17alpha-diol disulfate		Lipid	Androgenic Steroids	Species.caccae	0.030608	0.0147322	0.0380308	922	0.439778
metab_100002024	5alpha-androstan-3beta,17beta-diol monosulfate (2)		Lipid	Androgenic Steroids	phylum.Cyanobacteria	0.0400104	0.0192581	0.0380335	922	0.439778
metab_100002945	(14 or 15)-methylpalmitate (a17:0 or i17:0)		Lipid	Fatty Acid, Branched	genus.Methanobrevibacter	-0.0448984	0.0216111	0.0380358	922	0.439778
metab_100015797	heneicosapentaenoate (21:5n3)		Lipid	Long Chain Polyunsaturated Fatty Acid (n3 and n6)	family.Atopobiaceae	-0.05737	0.0276134	0.0380314	922	0.439778
metab_100020351	N-carbamoylvaline		Amino Acid	Leucine, Isoleucine and Valine Metabolism	Species.delbrueckii	0.0187229	0.00901184	0.0380341	922	0.439778
metab_100020825	3-hydroxyhexanoylcarnitine (1)		Lipid	Fatty Acid Metabolism (Acyl Carnitine, Hydroxy)	genus.Ruminiclostridium	0.0381778	0.0183762	0.0380356	922	0.439778
metab_999923639	X - 23639		NA	NA	family.Carnobacteriaceae	-0.0503051	0.0242129	0.038031	922	0.439778
metab_999924949	X - 24949		NA	NA	genus.Enterococcus	-0.0306772	0.0147655	0.0380309	922	0.439778
metab_100020276	sphingomyelin (d17:1/14:0, d16:1/15:0)*		Lipid	Sphingomyelins	Species.massiliensis.5	-0.0426453	0.0205269	0.0380386	922	0.439799
metab_100001287	epiandrosterone sulfate		Lipid	Androgenic Steroids	genus.Dialister	-0.0207761	0.0100005	0.0380422	922	0.439804
metab_100002024	5alpha-androstan-3beta,17beta-diol monosulfate (2)		Lipid	Androgenic Steroids	phylum.Synergistota	-0.0732549	0.0352614	0.0380438	922	0.439804
metab_100003258	2-O-methylascorbic acid		Cofactors and Vitamins	Ascorbate and Aldarate Metabolism	class.Desulfovibrionia	-0.0124104	0.00597378	0.0380435	922	0.439804
metab_1629	taurochenodeoxycholate		Lipid	Primary Bile Acid Metabolism	genus.Acidaminococcus	-0.0578892	0.0278647	0.0380412	922	0.439804
metab_999911849	X - 11849		NA	NA	genus.Bilophila	-0.0574912	0.0276734	0.0380431	922	0.439804
metab_100001734	N6-acetyllysine		Amino Acid	Lysine Metabolism	genus.Defluviitaleaceae.UCG.011	0.015897	0.0076522	0.0380468	922	0.439828
metab_999921607	X - 21607		NA	NA	family.Ruminococcaceae	0.0658926	0.0317183	0.0380483	922	0.439834
metab_999924812	X - 24812		NA	NA	class.Vampirivibrionia	0.0266747	0.0128404	0.0380499	922	0.439842
metab_999916397	X - 16397		NA	NA	class.Coriobacteriia	0.0202098	0.00972842	0.0380513	922	0.439847
metab_100001731	indoleacetylglutamine		Amino Acid	Tryptophan Metabolism	Species.sedimentorum	0.0393574	0.0189457	0.0380535	922	0.43985
metab_999924306	X - 24306		NA	NA	Species.xylaniphila	0.0506291	0.0243716	0.0380529	922	0.43985
metab_100003415	N6-methyllysine		Amino Acid	Lysine Metabolism	Species.salivarius	0.0780814	0.0375873	0.0380572	922	0.439882
metab_100009042	5-hydroxyindole sulfate		Amino Acid	Tryptophan Metabolism	genus.Marvinbryantia	0.0198358	0.00954885	0.0380608	922	0.439902
metab_100015797	heneicosapentaenoate (21:5n3)		Lipid	Long Chain Polyunsaturated Fatty Acid (n3 and n6)	order.Bacteroidales	0.0591536	0.0284761	0.0380601	922	0.439902
metab_100000036	3-methyl-2-oxovalerate		Amino Acid	Leucine, Isoleucine and Valine Metabolism	Species.piger	0.0309543	0.0149014	0.0380629	922	0.439915
metab_100001733	hexanoylglutamine		Lipid	Fatty Acid Metabolism (Acyl Glutamine)	Species.champanellensis	0.0341552	0.0164425	0.0380647	922	0.439924
metab_100010916	palmitoyl-oleoyl-glycerol (16:0/18:1) [1]*		Lipid	Diacylglycerol	family.Hungateiclostridiaceae	0.0748779	0.036047	0.0380672	922	0.439924
metab_100015638	2-hydroxynervonate*		Lipid	Fatty Acid, Monohydroxy	order.Monoglobales	0.0246586	0.0118709	0.0380675	922	0.439924
metab_999917357	X - 17357		NA	NA	Species.sobrinus	-0.0450881	0.0217059	0.0380674	922	0.439924
metab_1025	pipecolate		Amino Acid	Lysine Metabolism	phylum.Actinobacteriota	-0.0318213	0.0153193	0.0380688	922	0.439928
metab_100022006	bilirubin degradation product, C17H18N2O4 (2)**		Partially Characterized Molecules	Partially Characterized Molecules	genus.UCG.005	0.019633	0.00945174	0.0380713	922	0.439946
metab_100020504	sulfate of piperine metabolite C18H21NO3 (3)*		Xenobiotics	Food Component/Plant	phylum.Verrucomicrobiota	0.0296405	0.0142697	0.0380732	922	0.439957
metab_100009026	behenoyl dihydrosphingomyelin (d18:0/22:0)*		Lipid	Dihydrosphingomyelins	Species.ramosum	-0.0295958	0.0142483	0.0380753	922	0.439963
metab_100015620	lactosyl-N-nervonoyl-sphingosine (d18:1/24:1)*		Lipid	Lactosylceramides (LCER)	Species.ovatus	0.0170066	0.0081875	0.0380757	922	0.439963
metab_100002910	1-methyl-5-imidazoleacetate		Amino Acid	Histidine Metabolism	family.Marinifilaceae	0.0412009	0.0198364	0.0380853	922	0.440014
metab_100004499	6-oxopiperidine-2-carboxylate		Amino Acid	Lysine Metabolism	genus.Shuttleworthia	0.016192	0.00779558	0.0380811	922	0.440014
metab_100006262	4-methoxyphenol sulfate		Amino Acid	Tyrosine Metabolism	genus.GCA.900066755	-0.0894973	0.0430894	0.0380868	922	0.440014
metab_100015967	carotene diol (2)		Cofactors and Vitamins	Vitamin A Metabolism	genus.CAG.352	0.0132761	0.00639178	0.0380834	922	0.440014
metab_100020351	N-carbamoylvaline		Amino Acid	Leucine, Isoleucine and Valine Metabolism	Species.ramosum	-0.0229618	0.011055	0.0380842	922	0.440014
metab_999918901	X - 18901		NA	NA	order.Monoglobales	-0.0523711	0.025214	0.0380823	922	0.440014
metab_999924337	X - 24337		NA	NA	Species.justesenii	0.073525	0.0353993	0.0380865	922	0.440014
metab_999917654	X - 17654		NA	NA	genus.CHKCI001	-0.0786617	0.0378727	0.0380877	922	0.440015
metab_100006092	tyramine O-sulfate		Amino Acid	Tyrosine Metabolism	Species.isoflavoniconvertens	0.0460656	0.022179	0.0380894	922	0.440022
metab_100001452	isovalerylglycine		Amino Acid	Leucine, Isoleucine and Valine Metabolism	genus.Flavonifractor	-0.0190731	0.00918346	0.0380977	922	0.440082
metab_100003470	pregnanediol-3-glucuronide		Lipid	Progestin Steroids	phylum.Cyanobacteria	0.0353747	0.0170324	0.0380968	922	0.440082
metab_100022005	bilirubin degradation product, C17H18N2O4 (1)**		Partially Characterized Molecules	Partially Characterized Molecules	Species.paraputrificum	0.0375058	0.0180586	0.0380984	922	0.440082
metab_999911843	X - 11843		NA	NA	Species.anginosus	-0.272271	0.131094	0.0380967	922	0.440082
metab_100001396	7-methylxanthine		Xenobiotics	Xanthine Metabolism	family.Veillonellaceae	-0.0260832	0.0125589	0.0381006	922	0.440095
metab_999912851	X - 12851		NA	NA	family.Acidaminococcaceae	0.0334472	0.0161047	0.0381014	922	0.440095
metab_100001086	N-(2-furoyl)glycine		Xenobiotics	Food Component/Plant	genus.Veillonella	-0.0461916	0.022242	0.0381095	922	0.440098
metab_100001092	trigonelline (N'-methylnicotinate)		Cofactors and Vitamins	Nicotinate and Nicotinamide Metabolism	genus.Rikenellaceae.RC9.gut.group	-0.108217	0.052109	0.0381119	922	0.440098
metab_100001624	3-(3-hydroxyphenyl)propionate		Xenobiotics	Benzoate Metabolism	order.Rhodospirillales	-0.052516	0.0252865	0.0381027	922	0.440098
metab_100002875	1-(1-enyl-palmitoyl)-GPC (P-16:0)*		Lipid	Lysoplasmalogen	Species.bromii	-0.0107845	0.00519294	0.0381102	922	0.440098
metab_100004088	retinal		Cofactors and Vitamins	Vitamin A Metabolism	Species.faecis.1	0.0445988	0.0214745	0.0381044	922	0.440098
metab_100015789	sphingomyelin (d18:2/24:2)*		Lipid	Sphingomyelins	family.Hungateiclostridiaceae	-0.0398193	0.0191733	0.0381055	922	0.440098
metab_100020423	1-carboxyethylvaline	N-lactoyl valine	Amino Acid	Leucine, Isoleucine and Valine Metabolism	genus.Cloacibacillus	0.0428248	0.0206207	0.0381077	922	0.440098
metab_1537	1-palmitoyl-2-linoleoyl-GPC (16:0/18:2)		Lipid	Phosphatidylcholine (PC)	class.Verrucomicrobiae	0.0081113	0.00390576	0.0381109	922	0.440098
metab_477	pristanate		Lipid	Fatty Acid, Branched	family.Ruminococcaceae	-0.0798262	0.0384382	0.0381121	922	0.440098
metab_512	taurine		Amino Acid	Methionine, Cysteine, SAM and Taurine Metabolism	Species.obeum	0.0127728	0.00615035	0.0381107	922	0.440098
metab_999926119	X - 26119		NA	NA	family.Oxalobacteraceae	0.0377535	0.0181789	0.0381093	922	0.440098
metab_100000841	oxalate (ethanedioate)		Cofactors and Vitamins	Ascorbate and Aldarate Metabolism	order.Desulfovibrionales	-0.0148121	0.00713259	0.0381175	922	0.440123
metab_100004046	N-acetylcarnosine		Amino Acid	Histidine Metabolism	genus.Streptococcus	0.0152025	0.00732059	0.0381181	922	0.440123
metab_100010940	diacylglycerol (16:1/18:2 [2], 16:0/18:3 [1])*		Lipid	Diacylglycerol	genus.Shuttleworthia	0.0284679	0.0137084	0.0381175	922	0.440123
metab_100020425	1-carboxyethylleucine	N-lactoyl leucine	Amino Acid	Leucine, Isoleucine and Valine Metabolism	Species.rubiinfantis	-0.0476296	0.0229353	0.0381165	922	0.440123
metab_100001569	1-oleoyl-GPE (18:1)		Lipid	Lysophospholipid	genus.Butyrivibrio	-0.0177108	0.00852863	0.0381222	922	0.440132
metab_100002107	palmitoyl sphingomyelin (d18:1/16:0)		Lipid	Sphingomyelins	family.Actinomycetaceae	-0.0292294	0.0140754	0.038122	922	0.440132
metab_381	2-aminoadipate		Amino Acid	Lysine Metabolism	genus.Agathobacter	0.017281	0.00832158	0.0381205	922	0.440132
metab_999924970	X - 24970		NA	NA	Species.eggerthii	0.038358	0.0184713	0.0381227	922	0.440132
metab_100001577	N-acetylcitrulline		Amino Acid	Urea cycle; Arginine and Proline Metabolism	genus.Prevotella	-0.0634584	0.0305589	0.0381258	922	0.440147
metab_999924811	X - 24811		NA	NA	order.Pseudomonadales	-0.0734678	0.035379	0.0381256	922	0.440147
metab_100002488	isoursodeoxycholate		Lipid	Secondary Bile Acid Metabolism	genus.Limosilactobacillus	0.0690184	0.0332369	0.0381289	922	0.440152
metab_452	palmitoleate (16:1n7)		Lipid	Long Chain Monounsaturated Fatty Acid	order.Monoglobales	-0.0354048	0.0170497	0.0381291	922	0.440152
metab_999912216	X - 12216		NA	NA	phylum.Proteobacteria	0.0354485	0.0170707	0.0381288	922	0.440152
metab_100015835	cerotoylcarnitine (C26)*		Lipid	Fatty Acid Metabolism (Acyl Carnitine, Long Chain Saturated)	genus.Adlercreutzia	0.0188334	0.00906959	0.038131	922	0.440159
metab_209	adenosine 5'-monophosphate (AMP)		Nucleotide	Purine Metabolism, Adenine containing	genus.Marvinbryantia	-0.0167937	0.00808739	0.0381317	922	0.440159
metab_563	glutamine		Amino Acid	Glutamate Metabolism	class.Verrucomicrobiae	0.011144	0.00536668	0.0381334	922	0.440168
metab_1143	butyrate/isobutyrate (4:0)		Lipid	Short Chain Fatty Acid	genus.Oribacterium	-0.026641	0.0128299	0.0381366	922	0.440182
metab_566	valine		Amino Acid	Leucine, Isoleucine and Valine Metabolism	Species.finegoldii.1	-0.0180352	0.00868545	0.0381356	922	0.440182
metab_100020851	3-ethylcatechol sulfate (1)		Xenobiotics	Food Component/Plant	genus.Catenisphaera	0.0606061	0.0291871	0.0381375	922	0.440182
metab_100010918	oleoyl-oleoyl-glycerol (18:1/18:1) [1]*		Lipid	Diacylglycerol	genus.Holdemania	0.0352619	0.0169818	0.0381386	922	0.440184
metab_100010942	linoleoyl-linoleoyl-glycerol (18:2/18:2) [2]*		Lipid	Diacylglycerol	order.Clostridia.UCG.014	-0.0217752	0.0104868	0.0381397	922	0.440186
metab_999924337	X - 24337		NA	NA	family.Pasteurellaceae	-0.0253947	0.01223	0.0381417	922	0.440197
metab_100001104	N-acetyltyrosine		Amino Acid	Tyrosine Metabolism	Species.hominis	-0.0120697	0.00581306	0.0381522	922	0.4402
metab_100001287	epiandrosterone sulfate		Lipid	Androgenic Steroids	genus.Coprococcus	0.0397849	0.0191611	0.03815	922	0.4402
metab_100001287	epiandrosterone sulfate		Lipid	Androgenic Steroids	genus.Coprobacillus	-0.053721	0.0258733	0.0381524	922	0.4402
metab_100001612	N-acetyl-aspartyl-glutamate (NAAG)		Amino Acid	Glutamate Metabolism	Species.plautii	0.0160888	0.00774848	0.0381458	922	0.4402
metab_100002284	2S,3R-dihydroxybutyrate		Lipid	Fatty Acid, Dihydroxy	genus.Erysipelotrichaceae.UCG.003	0.0143458	0.0069091	0.0381471	922	0.4402
metab_100003892	lanthionine		Amino Acid	Methionine, Cysteine, SAM and Taurine Metabolism	Species.salivarius	0.048284	0.0232546	0.0381513	922	0.4402
metab_100008992	1-stearoyl-2-docosahexaenoyl-GPE (18:0/22:6)*		Lipid	Phosphatidylethanolamine (PE)	family.Methanobacteriaceae	-0.043018	0.0207184	0.0381518	922	0.4402
metab_100009054	palmitoleoyl-oleoyl-glycerol (16:1/18:1) [2]*		Lipid	Diacylglycerol	genus.Lactiplantibacillus	0.0739517	0.0356167	0.0381512	922	0.4402
metab_132	3-phosphoglycerate		Carbohydrate	Glycolysis, Gluconeogenesis, and Pyruvate Metabolism	genus.Turicibacter	-0.0146639	0.00706221	0.0381442	922	0.4402
metab_815	tyrosine		Amino Acid	Tyrosine Metabolism	Species.mucilaginosa	-0.0498745	0.0240207	0.0381518	922	0.4402
metab_93	alpha-ketoglutarate		Energy	TCA Cycle	family.Christensenellaceae	0.0189809	0.00914128	0.0381441	922	0.4402
metab_1022	picolinate		Amino Acid	Tryptophan Metabolism	Species.butyriciproducens	-0.0377204	0.0181681	0.0381632	922	0.440314
metab_100000014	hippurate		Xenobiotics	Benzoate Metabolism	family.Bacteroidaceae	-0.0416552	0.0200638	0.0381683	922	0.440327
metab_100001612	N-acetyl-aspartyl-glutamate (NAAG)		Amino Acid	Glutamate Metabolism	genus.Lachnospiraceae.ND3007.group	0.0134913	0.00649826	0.0381672	922	0.440327
metab_100002528	sulfate*		Xenobiotics	Chemical	genus.Fusicatenibacter	0.0145614	0.00701365	0.0381665	922	0.440327
metab_100020211	3-hydroxybutyroylglycine**		Lipid	Fatty Acid Metabolism (Acyl Glycine)	genus.Odoribacter	0.0230623	0.0111083	0.0381691	922	0.440327
metab_189	N6,N6,N6-trimethyllysine		Amino Acid	Lysine Metabolism	genus.Lachnoclostridium	-0.0261458	0.0125935	0.0381678	922	0.440327
metab_100021162	palmitoyl-sphingosine-phosphoethanolamine (d18:1/16:0)		Lipid	Ceramide PEs	genus.Christensenellaceae.R.7.group	0.00996396	0.00479936	0.0381715	922	0.440344
metab_100002514	hydantoin-5-propionate		Amino Acid	Histidine Metabolism	genus.Paraprevotella	0.0178621	0.00860382	0.0381742	922	0.440353
metab_100015831	linolenoylcarnitine (C18:3)*		Lipid	Fatty Acid Metabolism (Acyl Carnitine, Polyunsaturated)	family.Ruminococcaceae	0.062576	0.0301415	0.0381742	922	0.440353
metab_999912306	X - 12306		NA	NA	Species.parvulum	-0.122688	0.0590978	0.0381797	922	0.440405
metab_100020259	glutamine conjugate of C7H12O2*		Partially Characterized Molecules	Partially Characterized Molecules	order.Bifidobacteriales	-0.0262201	0.0126302	0.0381818	922	0.440419
metab_100016038	(N(1) + N(8))-acetylspermidine		Amino Acid	Polyamine Metabolism	genus.Veillonella	-0.0186775	0.00899702	0.0381844	922	0.440437
metab_100001274	N-acetylthreonine		Amino Acid	Glycine, Serine and Threonine Metabolism	genus.UCG.005	0.0138045	0.00664998	0.0381925	922	0.440493
metab_100001733	hexanoylglutamine		Lipid	Fatty Acid Metabolism (Acyl Glutamine)	genus.Slackia	-0.0393719	0.0189664	0.0381924	922	0.440493
metab_100003001	1-(1-enyl-stearoyl)-GPE (P-18:0)*		Lipid	Lysoplasmalogen	genus.UC5.1.2E3	-0.0210602	0.0101451	0.038191	922	0.440493
metab_827	cytidine		Nucleotide	Pyrimidine Metabolism, Cytidine containing	class.Bacilli	-0.0377357	0.0181783	0.038193	922	0.440493
metab_1648	taurocholate		Lipid	Primary Bile Acid Metabolism	family.Micrococcaceae	0.144695	0.069704	0.0381941	922	0.440494
metab_100001397	1,3,7-trimethylurate		Xenobiotics	Xanthine Metabolism	order.Veillonellales.Selenomonadales	-0.0288043	0.013876	0.0381965	922	0.440495
metab_100002107	palmitoyl sphingomyelin (d18:1/16:0)		Lipid	Sphingomyelins	Species.massiliensis.9	-0.033708	0.0162384	0.0381973	922	0.440495
metab_100015737	ceramide (d18:1/17:0, d17:1/18:0)*		Lipid	Ceramides	order.Veillonellales.Selenomonadales	-0.0137331	0.00661573	0.0381969	922	0.440495
metab_891	margarate (17:0)		Lipid	Long Chain Saturated Fatty Acid	Species.bifidum	-0.0238484	0.0114887	0.038198	922	0.440495
metab_100006361	dopamine 3-O-sulfate		Amino Acid	Tyrosine Metabolism	Species.caccae.1	-0.0794512	0.0382753	0.038201	922	0.440513
metab_100020409	ascorbic acid 3-sulfate*		Cofactors and Vitamins	Ascorbate and Aldarate Metabolism	genus.Ligilactobacillus	-0.0288989	0.013922	0.0382015	922	0.440513
metab_100009069	1-(1-enyl-palmitoyl)-2-linoleoyl-GPE (P-16:0/18:2)*		Lipid	Plasmalogen	genus.Limosilactobacillus	0.0292755	0.0141035	0.0382032	922	0.440522
metab_100003119	N-oleoyltaurine		Lipid	Endocannabinoid	Species.bifidum	-0.0245189	0.0118122	0.0382055	922	0.440527
metab_100015838	eicosenoylcarnitine (C20:1)*		Lipid	Fatty Acid Metabolism (Acyl Carnitine, Monounsaturated)	genus..Eubacterium..siraeum.group	0.0123964	0.00597204	0.038205	922	0.440527
metab_999921319	X - 21319		NA	NA	Species.pleomorphus	0.0874423	0.0421268	0.0382095	922	0.440561
metab_100021208	4-vinylcatechol sulfate		Xenobiotics	Benzoate Metabolism	Species.mitsuokai	0.0731313	0.0352329	0.0382128	922	0.440589
metab_100000265	kynurenine		Amino Acid	Tryptophan Metabolism	genus.UCG.005	0.0137974	0.00664761	0.038223	922	0.440615
metab_100001178	3-carboxy-4-methyl-5-propyl-2-furanpropanoate (CMPF)		Lipid	Fatty Acid, Dicarboxylate	family.Atopobiaceae	-0.0723839	0.0348738	0.0382183	922	0.440615
metab_100001872	1-stearoyl-2-arachidonoyl-GPS (18:0/20:4)		Lipid	Phosphatidylserine (PS)	genus.Prevotella	0.0582236	0.0280519	0.0382211	922	0.440615
metab_100002196	13-HODE + 9-HODE		Lipid	Fatty Acid, Monohydroxy	order.Acidaminococcales	0.015442	0.0074398	0.038218	922	0.440615
metab_100006294	behenoyl sphingomyelin (d18:1/22:0)*		Lipid	Sphingomyelins	Species.parvulum	-0.0665736	0.0320744	0.038218	922	0.440615
metab_100020261	glutamine conjugate of C6H10O2 (1)*		Partially Characterized Molecules	Partially Characterized Molecules	Species.bacterium.1	0.0171618	0.00826858	0.0382237	922	0.440615
metab_100020492	glucuronide of piperine metabolite C17H21NO3 (4)*		Xenobiotics	Food Component/Plant	Species.timonensis	0.130577	0.0629117	0.0382219	922	0.440615
metab_999916087	X - 16087		NA	NA	Species.bacterium	0.0170299	0.00820495	0.0382218	922	0.440615
metab_999926111	X - 26111		NA	NA	genus.Anaeroplasma	-0.0686182	0.0330604	0.0382235	922	0.440615
metab_100001064	glycolithocholate		Lipid	Secondary Bile Acid Metabolism	Species.xylaniphila	0.0969645	0.0467197	0.0382315	922	0.440641
metab_100001425	5,6-dihydrouridine		Nucleotide	Pyrimidine Metabolism, Uracil containing	Species.ovatus	0.010427	0.00502389	0.038229	922	0.440641
metab_100002488	isoursodeoxycholate		Lipid	Secondary Bile Acid Metabolism	genus..Ruminococcus..gauvreauii.group	-0.0300997	0.0145027	0.038232	922	0.440641
metab_100005717	1-palmitoyl-GPG (16:0)*		Lipid	Lysophospholipid	Species.copri	-0.0156252	0.00752853	0.0382302	922	0.440641
metab_100006105	4-methylguaiacol sulfate		Xenobiotics	Benzoate Metabolism	order.Clostridiales	0.0324523	0.0156361	0.0382294	922	0.440641
metab_100020496	sulfate of piperine metabolite C16H19NO3 (2)*		Xenobiotics	Food Component/Plant	class.Verrucomicrobiae	0.0318834	0.0153622	0.0382326	922	0.440641
metab_194	N-formylmethionine		Amino Acid	Methionine, Cysteine, SAM and Taurine Metabolism	genus.Tyzzerella	-0.00995721	0.00479753	0.0382286	922	0.440641
metab_815	tyrosine		Amino Acid	Tyrosine Metabolism	genus.Anaerostipes	0.0173984	0.00838318	0.0382377	922	0.440689
metab_100020496	sulfate of piperine metabolite C16H19NO3 (2)*		Xenobiotics	Food Component/Plant	Species.massiliensis	0.0397116	0.0191348	0.03824	922	0.440693
metab_999912111	X - 12111		NA	NA	family.Desulfovibrionaceae	-0.040811	0.0196645	0.0382399	922	0.440693
metab_100004318	indolin-2-one		Xenobiotics	Food Component/Plant	genus.Enterobacter	-0.064987	0.031314	0.0382429	922	0.440716
metab_100002784	2-oxoarginine*		Amino Acid	Urea cycle; Arginine and Proline Metabolism	Species.succinatutens	-0.0240272	0.0115777	0.0382462	922	0.440731
metab_100006082	4-hydroxychlorothalonil		Xenobiotics	Chemical	genus.Eisenbergiella	-0.0278913	0.0134398	0.0382471	922	0.440731
metab_100015791	sphingomyelin (d18:2/23:1)*		Lipid	Sphingomyelins	genus.Terrisporobacter	0.0157208	0.00757522	0.0382461	922	0.440731
metab_100021104	pregnenetriol disulfate*		Lipid	Pregnenolone Steroids	order.Saccharimonadales	0.0441378	0.0212689	0.038253	922	0.440788
metab_100002253	cinnamoylglycine		Xenobiotics	Food Component/Plant	family.Rikenellaceae	0.0463656	0.0223429	0.0382568	922	0.440821
metab_100010895	2'-O-methylcytidine		Nucleotide	Pyrimidine Metabolism, Cytidine containing	Species.luti	-0.0289438	0.0139479	0.0382602	922	0.440838
metab_100015968	carotene diol (3)		Cofactors and Vitamins	Vitamin A Metabolism	genus.Alloprevotella	0.022412	0.0108002	0.0382602	922	0.440838
metab_100009045	phenylacetylglutamate		Peptide	Acetylated Peptides	order.DTU014	-0.0852638	0.0410891	0.038265	922	0.440854
metab_100015834	lignoceroylcarnitine (C24)*		Lipid	Fatty Acid Metabolism (Acyl Carnitine, Long Chain Saturated)	Species.massiliensis.5	-0.0414043	0.0199529	0.038264	922	0.440854
metab_512	taurine		Amino Acid	Methionine, Cysteine, SAM and Taurine Metabolism	order.Peptostreptococcales.Tissierellales	0.0178317	0.0085932	0.038265	922	0.440854
metab_999911850	X - 11850		NA	NA	Species.succinatiphilus	-0.223182	0.107554	0.0382673	922	0.440854
metab_999912306	X - 12306		NA	NA	family.Pseudomonadaceae	-0.0827746	0.0398899	0.0382666	922	0.440854
metab_999925267	X - 25267		NA	NA	order.Verrucomicrobiales	0.024908	0.0120034	0.0382667	922	0.440854
metab_999923665	X - 23665		NA	NA	genus.Megasphaera	-0.0388169	0.0187065	0.0382697	922	0.44087
metab_100002761	androsterone glucuronide		Lipid	Androgenic Steroids	Species.intestinalis.2	-0.0437326	0.0210761	0.0382748	922	0.440908
metab_100008992	1-stearoyl-2-docosahexaenoyl-GPE (18:0/22:6)*		Lipid	Phosphatidylethanolamine (PE)	Species.intestinalis	0.0141848	0.00683613	0.0382758	922	0.440908
metab_1528	1-palmitoyl-2-linoleoyl-GPI (16:0/18:2)		Lipid	Phosphatidylinositol (PI)	family.Marinifilaceae	-0.024254	0.0116888	0.0382752	922	0.440908
metab_100002875	1-(1-enyl-palmitoyl)-GPC (P-16:0)*		Lipid	Lysoplasmalogen	family.Desulfovibrionaceae	-0.0171001	0.00824134	0.0382819	922	0.440957
metab_100015640	N-palmitoylserine		Lipid	Endocannabinoid	genus.Agathobacter	-0.0172223	0.00830026	0.0382822	922	0.440957
metab_999923587	X - 23587		NA	NA	Species.secundus	-0.0646152	0.0311413	0.0382829	922	0.440957
metab_100001456	7-methylguanine		Nucleotide	Purine Metabolism, Guanine containing	genus.Hungatella	-0.018848	0.00908395	0.0382855	922	0.440967
metab_1135	ursodeoxycholate		Lipid	Secondary Bile Acid Metabolism	Species.catus	-0.0334881	0.0161398	0.0382857	922	0.440967
metab_100009139	1-myristoyl-2-arachidonoyl-GPC (14:0/20:4)*		Lipid	Phosphatidylcholine (PC)	genus.Gordonibacter	0.0472367	0.0227663	0.0382877	922	0.440979
metab_100001232	5-dodecenoate (12:1n7)		Lipid	Medium Chain Fatty Acid	genus.Roseburia	-0.0336986	0.016242	0.0382942	922	0.440981
metab_100001287	epiandrosterone sulfate		Lipid	Androgenic Steroids	Species.crossotus	0.0267511	0.0128937	0.0382979	922	0.440981
metab_100001615	octadecanedioate (C18-DC)		Lipid	Fatty Acid, Dicarboxylate	order.Saccharimonadales	-0.0289682	0.0139622	0.0382955	922	0.440981
metab_100002021	5alpha-androstan-3beta,17alpha-diol disulfate		Lipid	Androgenic Steroids	genus.Pseudomonas	-0.101766	0.0490506	0.0383001	922	0.440981
metab_100002873	1-lignoceroyl-GPC (24:0)		Lipid	Lysophospholipid	Species.fastidiosa	0.069563	0.0335283	0.0382964	922	0.440981
metab_100005384	O-sulfo-L-tyrosine		Xenobiotics	Chemical	order.DTU014	-0.0370425	0.0178543	0.0383003	922	0.440981
metab_100008915	1-palmitoyl-2-docosahexaenoyl-GPC (16:0/22:6)		Lipid	Phosphatidylcholine (PC)	genus.Lachnospiraceae.UCG.001	0.0116	0.00559084	0.0382903	922	0.440981
metab_100015791	sphingomyelin (d18:2/23:1)*		Lipid	Sphingomyelins	Species.faecis	0.0230466	0.0111083	0.0383005	922	0.440981
metab_100020004	3-carboxy-4-methyl-5-pentyl-2-furanpropionate (3-CMPFP)**		Lipid	Fatty Acid, Dicarboxylate	Species.saccharivorans	0.0213857	0.0103076	0.0382978	922	0.440981
metab_100021162	palmitoyl-sphingosine-phosphoethanolamine (d18:1/16:0)		Lipid	Ceramide PEs	family.Acholeplasmataceae	-0.016963	0.00817582	0.0382941	922	0.440981
metab_1124	citrate		Energy	TCA Cycle	genus.Rothia	-0.035846	0.0172778	0.0383031	922	0.440981
metab_1134	urate		Nucleotide	Purine Metabolism, (Hypo)Xanthine/Inosine containing	genus..Ruminococcus..torques.group	0.0148549	0.00715968	0.0382925	922	0.440981
metab_192	N-acetylputrescine		Amino Acid	Polyamine Metabolism	genus.Ruminococcus	-0.0167603	0.00807797	0.0382911	922	0.440981
metab_999911444	X - 11444		NA	NA	Species.caccae.1	-0.075989	0.0366267	0.0383025	922	0.440981
metab_999924328	X - 24328		NA	NA	Species.indistinctus	0.0282863	0.013634	0.0383029	922	0.440981
metab_999924811	X - 24811		NA	NA	genus.Pediococcus	-0.0960608	0.0462998	0.0382965	922	0.440981
metab_100009130	1-oleoyl-2-docosahexaenoyl-GPC (18:1/22:6)*		Lipid	Phosphatidylcholine (PC)	Species.massiliensis.8	-0.0372198	0.0179401	0.0383042	922	0.440982
metab_100000672	1-myristoyl-2-palmitoyl-GPC (14:0/16:0)		Lipid	Phosphatidylcholine (PC)	family.Desulfovibrionaceae	-0.0200934	0.00968535	0.0383088	922	0.441008
metab_100021105	eicosenedioate (C20:1-DC)*		Lipid	Fatty Acid, Dicarboxylate	family.Sutterellaceae	-0.0248918	0.0119982	0.0383083	922	0.441008
metab_999917354	X - 17354		NA	NA	class.Synergistia	-0.0871316	0.0419989	0.0383093	922	0.441008
metab_999924949	X - 24949		NA	NA	Species.luti	-0.0396304	0.0191026	0.0383103	922	0.441008
metab_999921829	X - 21829		NA	NA	genus.Odoribacter	0.0212356	0.010236	0.0383114	922	0.44101
metab_100001006	N-acetylglycine		Amino Acid	Glycine, Serine and Threonine Metabolism	Species.longicatena	-0.0163133	0.00786368	0.0383187	922	0.441013
metab_100001126	gamma-glutamylvaline		Peptide	Gamma-glutamyl Amino Acid	Species.pectinilyticus	-0.023165	0.0111662	0.0383144	922	0.441013
metab_100001148	5-hydroxyhexanoate		Lipid	Fatty Acid, Monohydroxy	family.Tannerellaceae	0.017545	0.00845748	0.0383202	922	0.441013
metab_100001397	1,3,7-trimethylurate		Xenobiotics	Xanthine Metabolism	genus.Marvinbryantia	0.0333527	0.0160769	0.038313	922	0.441013
metab_100001405	1-methylxanthine		Xenobiotics	Xanthine Metabolism	genus.Epulopiscium	-0.0798993	0.0385144	0.0383174	922	0.441013
metab_100002027	androstenediol (3alpha, 17alpha) monosulfate (3)		Lipid	Androgenic Steroids	Species.mutans	-0.0387424	0.0186754	0.038319	922	0.441013
metab_100002417	2,3-dihydroxyisovalerate		Xenobiotics	Food Component/Plant	Species.dispar	0.075389	0.0363411	0.0383221	922	0.441013
metab_100005996	octadecenedioylcarnitine (C18:1-DC)*		Lipid	Fatty Acid Metabolism (Acyl Carnitine, Dicarboxylate)	family.Selenomonadaceae	-0.0283966	0.0136884	0.0383204	922	0.441013
metab_100008985	1-palmitoyl-2-dihomo-linolenoyl-GPC (16:0/20:3n3 or 6)*		Lipid	Phosphatidylcholine (PC)	genus.Coprobacter	-0.0167116	0.00805583	0.0383222	922	0.441013
metab_100010955	perfluorooctanesulfonate (PFOS)		Xenobiotics	Chemical	genus.Granulicatella	-0.0743942	0.0358614	0.038321	922	0.441013
metab_100020378	2-hydroxysebacate		Lipid	Fatty Acid, Dicarboxylate	genus.Limosilactobacillus	0.0347469	0.0167495	0.0383201	922	0.441013
metab_100009394	hexadecadienoate (16:2n6)		Lipid	Long Chain Polyunsaturated Fatty Acid (n3 and n6)	Species.salivarius	0.0508853	0.0245294	0.0383236	922	0.441018
metab_100001777	1-oleoyl-GPI (18:1)		Lipid	Lysophospholipid	genus.Megasphaera	-0.0359556	0.0173326	0.0383247	922	0.44102
metab_100019978	octadecenedioate (C18:1-DC)		Lipid	Fatty Acid, Dicarboxylate	Species.secundus	-0.0422463	0.0203654	0.0383284	922	0.441041
metab_100021123	hydroxy-N6,N6,N6-trimethyllysine*		Amino Acid	Lysine Metabolism	genus.Frisingicoccus	0.0251402	0.0121192	0.0383285	922	0.441041
metab_100000263	imidazole lactate		Amino Acid	Histidine Metabolism	Species.pectinoschiza	-0.0147808	0.00712538	0.0383305	922	0.441043
metab_999916397	X - 16397		NA	NA	genus.Paludicola	0.0205713	0.00991676	0.0383296	922	0.441043
metab_100006098	3-hydroxypyridine sulfate		Xenobiotics	Chemical	family.Desulfovibrionaceae	0.0374536	0.0180557	0.0383352	922	0.441085
metab_100003415	N6-methyllysine		Amino Acid	Lysine Metabolism	genus.Victivallis	0.0945732	0.0455923	0.0383363	922	0.441088
metab_100009066	1-palmitoyl-2-oleoyl-GPI (16:0/18:1)*		Lipid	Phosphatidylinositol (PI)	family.Muribaculaceae	-0.0205989	0.00993072	0.0383425	922	0.441106
metab_100020371	N,N-dimethylalanine		Amino Acid	Alanine and Aspartate Metabolism	class.Saccharimonadia	-0.0505172	0.0243544	0.0383427	922	0.441106
metab_100020851	3-ethylcatechol sulfate (1)		Xenobiotics	Food Component/Plant	genus.Lachnospiraceae.UCG.007	-0.0871305	0.042005	0.0383395	922	0.441106
metab_999916580	X - 16580		NA	NA	Species.prausnitzii	0.0249655	0.0120358	0.0383414	922	0.441106
metab_999917690	X - 17690		NA	NA	family.Butyricicoccaceae	0.0598784	0.0288673	0.0383422	922	0.441106
metab_100001314	gamma-glutamylthreonine		Peptide	Gamma-glutamyl Amino Acid	genus.UCG.002	0.0164494	0.00793032	0.0383439	922	0.441109
metab_100001073	androsterone sulfate		Lipid	Androgenic Steroids	family.Pasteurellaceae	0.0425133	0.0204961	0.0383469	922	0.441122
metab_100001597	tiglylcarnitine (C5:1-DC)		Amino Acid	Leucine, Isoleucine and Valine Metabolism	order.Clostridiales	0.0159275	0.0076788	0.0383461	922	0.441122
metab_999922509	X - 22509		NA	NA	genus.Tuzzerella	-0.0485141	0.0233894	0.0383492	922	0.441137
metab_999921353	X - 21353		NA	NA	Species.coprocola	0.0208953	0.0100741	0.038351	922	0.441147
metab_100001300	alpha-hydroxyisovalerate		Amino Acid	Leucine, Isoleucine and Valine Metabolism	Species.ovatus	0.0210588	0.0101532	0.0383571	922	0.441158
metab_100015638	2-hydroxynervonate*		Lipid	Fatty Acid, Monohydroxy	family.Monoglobaceae	0.0242339	0.0116839	0.0383541	922	0.441158
metab_100015838	eicosenoylcarnitine (C20:1)*		Lipid	Fatty Acid Metabolism (Acyl Carnitine, Monounsaturated)	family.Hungateiclostridiaceae	0.0413855	0.0199532	0.0383549	922	0.441158
metab_999917367	X - 17367		NA	NA	Species.bromii	0.0217541	0.0104885	0.0383577	922	0.441158
metab_999921821	X - 21821		NA	NA	genus.Paraprevotella	0.0220759	0.0106436	0.0383569	922	0.441158
metab_999922834	X - 22834		NA	NA	genus.Coriobacteriaceae.UCG.002	0.0823954	0.0397252	0.0383544	922	0.441158
metab_100002749	S-methylcysteine		Amino Acid	Methionine, Cysteine, SAM and Taurine Metabolism	order.Eubacteriales	-0.0394971	0.0190433	0.0383607	922	0.44117
metab_512	taurine		Amino Acid	Methionine, Cysteine, SAM and Taurine Metabolism	order.Acholeplasmatales	-0.0204099	0.00984063	0.0383624	922	0.44117
metab_999916576	X - 16576		NA	NA	genus..Eubacterium..hallii.group	-0.0205282	0.00989765	0.0383626	922	0.44117
metab_999926111	X - 26111		NA	NA	family.vadinBE97	-0.16024	0.0772585	0.03836	922	0.44117
metab_100001022	threonate		Cofactors and Vitamins	Ascorbate and Aldarate Metabolism	genus.Negativibacillus	-0.0193663	0.00933779	0.0383692	922	0.441181
metab_100001569	1-oleoyl-GPE (18:1)		Lipid	Lysophospholipid	family.Oscillospiraceae	-0.0392838	0.0189413	0.0383691	922	0.441181
metab_100002185	indole-3-carboxylate		Amino Acid	Tryptophan Metabolism	order.Acidaminococcales	0.010526	0.00507526	0.0383685	922	0.441181
metab_100015727	ceramide (d16:1/24:1, d18:1/22:1)*		Lipid	Ceramides	genus.Rikenella	-0.067509	0.0325504	0.038368	922	0.441181
metab_100020825	3-hydroxyhexanoylcarnitine (1)		Lipid	Fatty Acid Metabolism (Acyl Carnitine, Hydroxy)	family.Anaerofustaceae	0.0383463	0.0184893	0.0383689	922	0.441181
metab_999924475	X - 24475		NA	NA	genus.Lactonifactor	-0.121313	0.0584926	0.0383673	922	0.441181
metab_100001987	5alpha-androstan-3beta,17beta-diol disulfate		Lipid	Androgenic Steroids	genus.DTU089	-0.0370337	0.017857	0.0383752	922	0.441206
metab_100002761	androsterone glucuronide		Lipid	Androgenic Steroids	genus.Dorea	0.0382378	0.0184373	0.0383725	922	0.441206
metab_100006191	p-cresol glucuronide*		Amino Acid	Tyrosine Metabolism	genus.Flavonifractor	-0.0521308	0.0251364	0.0383746	922	0.441206
metab_397	leucine		Amino Acid	Leucine, Isoleucine and Valine Metabolism	family.Coriobacteriales.Incertae.Sedis	0.0105629	0.00509321	0.0383735	922	0.441206
metab_999917335	X - 17335		NA	NA	phylum.Proteobacteria	0.0173652	0.00837376	0.0383883	922	0.441345
metab_999917357	X - 17357		NA	NA	genus.UCG.007	-0.0307971	0.0148511	0.0383918	922	0.441375
metab_100022013	tetrahydrocortisol glucuronide		Lipid	Corticosteroids	genus.Limosilactobacillus	0.0318943	0.0153808	0.0384005	922	0.441452
metab_999926111	X - 26111		NA	NA	family.Defluviitaleaceae	0.0592422	0.0285692	0.0384004	922	0.441452
metab_439	stearate (18:0)		Lipid	Long Chain Saturated Fatty Acid	Species.wadsworthensis	0.0161756	0.00780065	0.0384016	922	0.441454
metab_100000015	xanthurenate		Amino Acid	Tryptophan Metabolism	genus.Klebsiella	-0.0282369	0.0136177	0.0384088	922	0.441487
metab_100001208	1-methyl-4-imidazoleacetate		Amino Acid	Histidine Metabolism	genus.Fusicatenibacter	0.0187516	0.00904332	0.0384107	922	0.441487
metab_1052	glycerate		Carbohydrate	Glycolysis, Gluconeogenesis, and Pyruvate Metabolism	Species.secunda	-0.0469527	0.022644	0.0384118	922	0.441487
metab_192	N-acetylputrescine		Amino Acid	Polyamine Metabolism	genus.Intestinibacter	0.0110303	0.00531947	0.0384068	922	0.441487
metab_512	taurine		Amino Acid	Methionine, Cysteine, SAM and Taurine Metabolism	genus.Lachnoclostridium	-0.0136085	0.00656306	0.038413	922	0.441487
metab_512	taurine		Amino Acid	Methionine, Cysteine, SAM and Taurine Metabolism	genus.UCG.003	0.0106742	0.00514789	0.0384131	922	0.441487
metab_999912306	X - 12306		NA	NA	genus.Pseudomonas	-0.0809098	0.0390207	0.0384124	922	0.441487
metab_999914939	X - 14939		NA	NA	class.Cyanobacteriia	0.0762125	0.0367544	0.0384075	922	0.441487
metab_999925265	X - 25265		NA	NA	Species.plautii	0.015883	0.00765997	0.0384125	922	0.441487
metab_100009131	1-linoleoyl-2-arachidonoyl-GPC (18:2/20:4n6)*		Lipid	Phosphatidylcholine (PC)	family.vadinBE97	-0.0542693	0.0261731	0.0384154	922	0.441503
metab_999921834	X - 21834		NA	NA	Species.lenta	0.053581	0.0258421	0.038423	922	0.44158
metab_100002014	5alpha-pregnan-3beta,20alpha-diol monosulfate (2)		Lipid	Progestin Steroids	Species.parvulum	-0.107704	0.0519467	0.0384265	922	0.441599
metab_100006105	4-methylguaiacol sulfate		Xenobiotics	Benzoate Metabolism	genus.Parabacteroides	-0.0370595	0.0178743	0.0384276	922	0.441599
metab_1869	2-hydroxyhippurate (salicylurate)		Xenobiotics	Benzoate Metabolism	family.Coriobacteriales.Incertae.Sedis	0.0570772	0.027529	0.0384274	922	0.441599
metab_100004182	3b-hydroxy-5-cholenoic acid		Lipid	Secondary Bile Acid Metabolism	genus.Lachnospiraceae.FCS020.group	-0.0166166	0.0080145	0.0384303	922	0.441609
metab_999924418	X - 24418		NA	NA	genus.FD2005	0.0344179	0.0166004	0.0384303	922	0.441609
metab_62	12,13-DiHOME		Lipid	Fatty Acid, Dihydroxy	class.Clostridia	-0.0623328	0.0300646	0.038432	922	0.44161
metab_803	mannose		Carbohydrate	Fructose, Mannose and Galactose Metabolism	family.Ruminococcaceae	0.0503845	0.0243016	0.0384324	922	0.44161
metab_999925267	X - 25267		NA	NA	Species.clarus	-0.0364755	0.0175934	0.0384365	922	0.441647
metab_100001614	hexadecanedioate (C16-DC)		Lipid	Fatty Acid, Dicarboxylate	genus.Intestinibacter	0.013719	0.00661728	0.0384399	922	0.441649
metab_100001731	indoleacetylglutamine		Amino Acid	Tryptophan Metabolism	genus.Turicibacter	0.0237329	0.0114474	0.0384403	922	0.441649
metab_1052	glycerate		Carbohydrate	Glycolysis, Gluconeogenesis, and Pyruvate Metabolism	genus.UCG.003	0.0154411	0.00744787	0.0384386	922	0.441649
metab_999915461	X - 15461		NA	NA	genus.Cloacibacillus	0.043571	0.0210162	0.0384406	922	0.441649
metab_999921364	X - 21364		NA	NA	family.Butyricicoccaceae	0.0241017	0.0116254	0.0384421	922	0.441656
metab_100001925	cyclo(leu-pro)		Peptide	Dipeptide	Species.wadsworthia	0.0358813	0.0173075	0.0384444	922	0.441672
metab_100001956	N-methylproline		Amino Acid	Urea cycle; Arginine and Proline Metabolism	genus.Alistipes	-0.0548337	0.0264496	0.0384473	922	0.441682
metab_1442	beta-hydroxyisovalerate		Amino Acid	Leucine, Isoleucine and Valine Metabolism	Species.mutans	-0.0222212	0.0107186	0.0384468	922	0.441682
metab_100001051	1-methylhistidine		Amino Acid	Histidine Metabolism	Species.plautii	-0.0192823	0.00930127	0.0384525	922	0.44169
metab_100008915	1-palmitoyl-2-docosahexaenoyl-GPC (16:0/22:6)		Lipid	Phosphatidylcholine (PC)	family.Pasteurellaceae	0.0180171	0.00869099	0.0384526	922	0.44169
metab_100020215	N-methylhydroxyproline**		Amino Acid	Urea cycle; Arginine and Proline Metabolism	genus..Eubacterium..nodatum.group	-0.0980758	0.0473093	0.0384527	922	0.44169
metab_1094	thyroxine		Amino Acid	Tyrosine Metabolism	genus.Veillonella	-0.0167088	0.00805982	0.0384511	922	0.44169
metab_999913431	X - 13431		NA	NA	genus.Oscillospira	-0.0255611	0.0123299	0.0384509	922	0.44169
metab_100001092	trigonelline (N'-methylnicotinate)		Cofactors and Vitamins	Nicotinate and Nicotinamide Metabolism	genus.Incertae.Sedis	0.0511584	0.024678	0.0384567	922	0.441704
metab_100003271	beta-citrylglutamate		Amino Acid	Glutamate Metabolism	order.Acholeplasmatales	-0.0267886	0.0129225	0.0384586	922	0.441704
metab_100004110	3-methyl catechol sulfate (2)		Xenobiotics	Benzoate Metabolism	order.Opitutales	-0.122546	0.0591151	0.038459	922	0.441704
metab_100004110	3-methyl catechol sulfate (2)		Xenobiotics	Benzoate Metabolism	Species.ramosum	-0.049596	0.0239247	0.0384596	922	0.441704
metab_100006190	2-acetamidophenol sulfate		Xenobiotics	Food Component/Plant	genus.Haemophilus	0.0494891	0.0238727	0.0384562	922	0.441704
metab_999912112	X - 12112		NA	NA	class.Synergistia	0.100616	0.0485365	0.0384597	922	0.441704
metab_100001181	docosapentaenoate (n3 DPA; 22:5n3)		Lipid	Long Chain Polyunsaturated Fatty Acid (n3 and n6)	genus..Eubacterium..ruminantium.group	0.017875	0.0086229	0.0384627	922	0.441717
metab_999911308	X - 11308		NA	NA	genus.Enterobacter	-0.0642446	0.0309914	0.0384619	922	0.441717
metab_999925810	X - 25810		NA	NA	genus.Coprobacter	-0.0233139	0.0112469	0.0384672	922	0.441757
metab_999912411	X - 12411		NA	NA	genus.CHKCI001	-0.0961136	0.0463667	0.0384691	922	0.441768
metab_999926111	X - 26111		NA	NA	Species.stercoris	0.0418518	0.0201901	0.0384711	922	0.44178
metab_100001262	gamma-glutamyl-epsilon-lysine		Peptide	Gamma-glutamyl Amino Acid	genus.Lachnospiraceae.UCG.009	-0.0274112	0.0132242	0.0384785	922	0.441805
metab_100001990	taurocholenate sulfate*		Lipid	Secondary Bile Acid Metabolism	genus..Ruminococcus..torques.group	0.040529	0.0195534	0.0384846	922	0.441805
metab_100006190	2-acetamidophenol sulfate		Xenobiotics	Food Component/Plant	genus.Anaerofilum	-0.0847859	0.0409045	0.0384806	922	0.441805
metab_100015744	ceramide (d18:2/24:1, d18:1/24:2)*		Lipid	Ceramides	genus.Intestinibacter	0.0121279	0.0058509	0.0384752	922	0.441805
metab_1024	pantothenate		Cofactors and Vitamins	Pantothenate and CoA Metabolism	Species.secundus	-0.0352411	0.0170018	0.0384805	922	0.441805
metab_117	homovanillate (HVA)		Amino Acid	Tyrosine Metabolism	genus.Haemophilus	0.0170648	0.00823286	0.0384818	922	0.441805
metab_1254	glycerol		Lipid	Glycerolipid Metabolism	Species.uniformis	-0.0155264	0.00749071	0.0384831	922	0.441805
metab_275	creatinine		Amino Acid	Creatine Metabolism	Species.parvulum	-0.040782	0.0196753	0.0384832	922	0.441805
metab_999912410	X - 12410		NA	NA	family.Micrococcaceae	-0.0913999	0.0440956	0.0384817	922	0.441805
metab_999912812	X - 12812		NA	NA	genus.Collinsella	-0.0368501	0.0177778	0.038477	922	0.441805
metab_999917612	X - 17612		NA	NA	genus.Catenibacterium	0.028909	0.0139473	0.0384847	922	0.441805
metab_999922509	X - 22509		NA	NA	Species.minuta	-0.142973	0.0689772	0.0384824	922	0.441805
metab_100009139	1-myristoyl-2-arachidonoyl-GPC (14:0/20:4)*		Lipid	Phosphatidylcholine (PC)	genus.Desulfovibrio	-0.0197188	0.00951358	0.0384883	922	0.441828
metab_1083	N-acetylmethionine		Amino Acid	Methionine, Cysteine, SAM and Taurine Metabolism	genus.Lachnospiraceae.NK4A136.group	0.0127115	0.00613287	0.0384891	922	0.441828
metab_999921607	X - 21607		NA	NA	family..Eubacterium..coprostanoligenes.group	0.0242889	0.0117186	0.0384897	922	0.441828
metab_100000743	2-hydroxyoctanoate		Lipid	Fatty Acid, Monohydroxy	Species.succinatutens	-0.0222212	0.0107216	0.0385008	922	0.441858
metab_100001149	3-methylcrotonylglycine		Amino Acid	Leucine, Isoleucine and Valine Metabolism	genus.Lactococcus	0.0187671	0.00905493	0.0384984	922	0.441858
metab_100001211	sebacate (C10-DC)		Lipid	Fatty Acid, Dicarboxylate	order.Christensenellales	0.021263	0.0102592	0.0384996	922	0.441858
metab_100001605	catechol sulfate		Xenobiotics	Benzoate Metabolism	Species.catus	0.0208396	0.010055	0.0385007	922	0.441858
metab_100008984	1-palmitoyl-2-palmitoleoyl-GPC (16:0/16:1)*		Lipid	Phosphatidylcholine (PC)	family.Enterococcaceae	0.0275653	0.0132999	0.0384981	922	0.441858
metab_100019981	heptenedioate (C7:1-DC)*		Lipid	Fatty Acid, Dicarboxylate	genus.Allisonella	-0.0351188	0.0169446	0.0385	922	0.441858
metab_999917653	X - 17653		NA	NA	family.Prevotellaceae	0.0140539	0.00678076	0.0384959	922	0.441858
metab_999922776	X - 22776		NA	NA	genus.Colidextribacter	-0.0122477	0.00590937	0.038498	922	0.441858
metab_999924473	X - 24473		NA	NA	Species.intestinalis.1	-0.0379087	0.0182903	0.0384958	922	0.441858
metab_999916580	X - 16580		NA	NA	Species.massiliensis	0.0230209	0.0111077	0.0385046	922	0.44189
metab_100000774	phenyllactate (PLA)		Amino Acid	Phenylalanine Metabolism	family.Acholeplasmataceae	-0.0256236	0.0123637	0.0385074	922	0.441911
metab_100000463	indolelactate		Amino Acid	Tryptophan Metabolism	Species.caccae.1	-0.0588959	0.0284187	0.0385124	922	0.441926
metab_100001604	hydroquinone sulfate		Xenobiotics	Drug - Topical Agents	genus.FD2005	0.0620154	0.0299242	0.0385147	922	0.441926
metab_100001767	pyrraline		Xenobiotics	Food Component/Plant	order.Desulfovibrionales	-0.0232779	0.0112323	0.0385151	922	0.441926
metab_100002029	androstenediol (3beta,17beta) monosulfate (2)		Lipid	Androgenic Steroids	genus.Subdoligranulum	0.0365589	0.0176408	0.0385158	922	0.441926
metab_100002049	4-hydroxycoumarin		Xenobiotics	Drug - Cardiovascular	class.Saccharimonadia	-0.0570493	0.0275282	0.0385164	922	0.441926
metab_100002049	4-hydroxycoumarin		Xenobiotics	Drug - Cardiovascular	genus.Prevotella_7	-0.0412737	0.0199155	0.0385116	922	0.441926
metab_207	adenosine 3',5'-cyclic monophosphate (cAMP)		Nucleotide	Purine Metabolism, Adenine containing	Species.coprocola	0.0087566	0.00422527	0.0385123	922	0.441926
metab_342	glycocholate		Lipid	Primary Bile Acid Metabolism	order.Pseudomonadales	0.104424	0.0503875	0.0385133	922	0.441926
metab_100001277	10-nonadecenoate (19:1n9)		Lipid	Long Chain Monounsaturated Fatty Acid	genus.Rikenella	-0.0746244	0.036009	0.0385177	922	0.44193
metab_100001335	eicosenoate (20:1)		Lipid	Long Chain Monounsaturated Fatty Acid	order.Bacteroidales	0.0395663	0.0190924	0.0385203	922	0.441945
metab_100002199	tridecenedioate (C13:1-DC)*		Lipid	Fatty Acid, Dicarboxylate	genus.Allisonella	-0.0423802	0.0204505	0.0385226	922	0.441945
metab_100020253	glycine conjugate of C10H12O2*		Partially Characterized Molecules	Partially Characterized Molecules	Species.sobrinus	0.0545447	0.0263207	0.0385237	922	0.441945
metab_100020409	ascorbic acid 3-sulfate*		Cofactors and Vitamins	Ascorbate and Aldarate Metabolism	Species.massiliensis.9	-0.0746534	0.0360241	0.0385238	922	0.441945
metab_999911315	X - 11315		NA	NA	Species.bacterium.1	0.0142236	0.00686356	0.0385226	922	0.441945
metab_100001409	N1-methylinosine		Nucleotide	Purine Metabolism, (Hypo)Xanthine/Inosine containing	Species.tayi	0.0282312	0.0136232	0.0385269	922	0.44197
metab_1254	glycerol		Lipid	Glycerolipid Metabolism	family.Hungateiclostridiaceae	0.0502345	0.0242414	0.0385289	922	0.441982
metab_100004054	margaroylcarnitine (C17)*		Lipid	Fatty Acid Metabolism (Acyl Carnitine, Long Chain Saturated)	Species.massiliensis.5	-0.0386225	0.0186382	0.0385319	922	0.441994
metab_100015640	N-palmitoylserine		Lipid	Endocannabinoid	genus.Escherichia.Shigella	0.00913191	0.00440679	0.0385314	922	0.441994
metab_100002049	4-hydroxycoumarin		Xenobiotics	Drug - Cardiovascular	Species.massiliensis.2	-0.050359	0.0243023	0.0385357	922	0.442005
metab_100003119	N-oleoyltaurine		Lipid	Endocannabinoid	Species.hathewayi	-0.025788	0.0124448	0.0385346	922	0.442005
metab_100020361	3-amino-2-piperidone		Amino Acid	Urea cycle; Arginine and Proline Metabolism	Species.colihominis	-0.0323511	0.015612	0.0385357	922	0.442005
metab_100001977	beta-cryptoxanthin		Cofactors and Vitamins	Vitamin A Metabolism	Species.hydrogenotrophica	-0.0724267	0.0349525	0.0385394	922	0.442035
metab_100006296	sphingomyelin (d18:1/22:2, d18:2/22:1, d16:1/24:2)*		Lipid	Sphingomyelins	genus..Eubacterium..siraeum.group	0.0118359	0.00571192	0.0385402	922	0.442035
metab_100004046	N-acetylcarnosine		Amino Acid	Histidine Metabolism	genus.Paludicola	0.019828	0.00956891	0.0385417	922	0.442041
metab_100000269	glycerophosphorylcholine (GPC)		Lipid	Phospholipid Metabolism	class.Verrucomicrobiae	0.0132857	0.00641172	0.0385442	922	0.442059
metab_100008914	1-palmitoyl-2-arachidonoyl-GPC (16:0/20:4n6)		Lipid	Phosphatidylcholine (PC)	family.Erysipelotrichaceae	-0.0103538	0.00499681	0.038546	922	0.442068
metab_100015788	sphingomyelin (d18:2/18:1)*		Lipid	Sphingomyelins	family..Eubacterium..coprostanoligenes.group	0.0190603	0.0091988	0.0385497	922	0.4421
metab_100001254	N-acetyltryptophan		Amino Acid	Tryptophan Metabolism	genus.Holdemania	0.0164284	0.00792886	0.038555	922	0.442127
metab_100001398	3,7-dimethylurate		Xenobiotics	Xanthine Metabolism	Species.finegoldii.1	-0.0421575	0.0203471	0.0385609	922	0.442127
metab_100001562	2-palmitoyl-GPC (16:0)*		Lipid	Lysophospholipid	Species.urinimassiliense	-0.0615627	0.0297123	0.0385571	922	0.442127
metab_100001624	3-(3-hydroxyphenyl)propionate		Xenobiotics	Benzoate Metabolism	order.Micrococcales	0.177342	0.0855928	0.0385604	922	0.442127
metab_355	histidine		Amino Acid	Histidine Metabolism	genus.Enterobacter	-0.0232993	0.0112453	0.0385615	922	0.442127
metab_980	pentadecanoate (15:0)		Lipid	Long Chain Saturated Fatty Acid	class.Cyanobacteriia	-0.067981	0.0328108	0.0385617	922	0.442127
metab_999921796	X - 21796		NA	NA	family.Bacillaceae	-0.0481273	0.023228	0.0385582	922	0.442127
metab_999924475	X - 24475		NA	NA	genus..Ruminococcus..gnavus.group	-0.0318511	0.0153727	0.0385603	922	0.442127
metab_999924556	X - 24556		NA	NA	genus.Leuconostoc	-0.0725682	0.0350246	0.0385609	922	0.442127
metab_999926119	X - 26119		NA	NA	genus.UCG.009	0.0331368	0.0159932	0.0385593	922	0.442127
metab_891	margarate (17:0)		Lipid	Long Chain Saturated Fatty Acid	genus..Eubacterium..ruminantium.group	0.0129648	0.00625743	0.0385629	922	0.44213
metab_100020515	2-naphthol sulfate		Xenobiotics	Chemical	genus.Butyricicoccus	0.0382949	0.0184833	0.0385654	922	0.442149
metab_100002514	hydantoin-5-propionate		Amino Acid	Histidine Metabolism	genus.Fusicatenibacter	0.0266181	0.0128475	0.0385667	922	0.442152
metab_100000015	xanthurenate		Amino Acid	Tryptophan Metabolism	genus.Methanobrevibacter	-0.038503	0.0185855	0.0385837	922	0.442164
metab_100001178	3-carboxy-4-methyl-5-propyl-2-furanpropanoate (CMPF)		Lipid	Fatty Acid, Dicarboxylate	genus.Ligilactobacillus	-0.0551179	0.0266053	0.0385825	922	0.442164
metab_100001315	p-cresol sulfate		Xenobiotics	Benzoate Metabolism	genus.Peptococcus	0.0296502	0.0143114	0.0385722	922	0.442164
metab_100001315	p-cresol sulfate		Xenobiotics	Benzoate Metabolism	Species.sobrinus	-0.0712958	0.0344148	0.038585	922	0.442164
metab_100001570	1-linoleoyl-GPE (18:2)*		Lipid	Lysophospholipid	genus.Lachnospiraceae.NK4A136.group	-0.0182755	0.00882156	0.0385825	922	0.442164
metab_100002129	pregnenolone sulfate		Lipid	Pregnenolone Steroids	family.Hungateiclostridiaceae	0.0699981	0.0337865	0.0385739	922	0.442164
metab_100002196	13-HODE + 9-HODE		Lipid	Fatty Acid, Monohydroxy	family.Acidaminococcaceae	0.0153242	0.00739678	0.0385773	922	0.442164
metab_100006092	tyramine O-sulfate		Amino Acid	Tyrosine Metabolism	Species.massiliensis	-0.0371307	0.0179227	0.0385803	922	0.442164
metab_100006296	sphingomyelin (d18:1/22:2, d18:2/22:1, d16:1/24:2)*		Lipid	Sphingomyelins	Species.eutactus	0.00999027	0.00482221	0.0385794	922	0.442164
metab_100008920	sphingomyelin (d18:1/17:0, d17:1/18:0, d19:1/16:0)		Lipid	Sphingomyelins	genus.Faecalibacterium	0.0229764	0.0110902	0.038574	922	0.442164
metab_100015836	ximenoylcarnitine (C26:1)*		Lipid	Fatty Acid Metabolism (Acyl Carnitine, Monounsaturated)	genus.Sutterella	-0.01336	0.00644892	0.0385846	922	0.442164
metab_100021123	hydroxy-N6,N6,N6-trimethyllysine*		Amino Acid	Lysine Metabolism	genus.Negativibacillus	-0.0153161	0.00739259	0.0385709	922	0.442164
metab_1528	1-palmitoyl-2-linoleoyl-GPI (16:0/18:2)		Lipid	Phosphatidylinositol (PI)	genus.CAG.352	0.0152709	0.00737107	0.0385782	922	0.442164
metab_999916580	X - 16580		NA	NA	family.Eubacteriaceae	-0.0522219	0.0252072	0.0385808	922	0.442164
metab_999921829	X - 21829		NA	NA	phylum.Actinobacteriota	-0.0283915	0.013704	0.0385754	922	0.442164
metab_999923639	X - 23639		NA	NA	Species.massiliensis.3	0.019806	0.00956037	0.0385837	922	0.442164
metab_999923974	X - 23974		NA	NA	genus..Eubacterium..xylanophilum.group	0.0111752	0.005394	0.0385736	922	0.442164
metab_999924757	X - 24757		NA	NA	Species.magna	-0.151545	0.0731495	0.0385801	922	0.442164
metab_100000773	3-hydroxyoctanoate		Lipid	Fatty Acid, Monohydroxy	genus.Anaerotruncus	-0.0278803	0.0134583	0.0385897	922	0.4422
metab_391	citrulline		Amino Acid	Urea cycle; Arginine and Proline Metabolism	Species.saccharivorans	0.0133174	0.00642853	0.0385901	922	0.4422
metab_100001197	10-undecenoate (11:1n1)		Lipid	Medium Chain Fatty Acid	genus.Rikenella	-0.0620178	0.0299375	0.0385928	922	0.442214
metab_100009002	1-(1-enyl-palmitoyl)-2-arachidonoyl-GPE (P-16:0/20:4)*		Lipid	Plasmalogen	order.Clostridia.UCG.014	-0.0121698	0.00587466	0.0385932	922	0.442214
metab_100001271	1-stearoyl-GPC (18:0)		Lipid	Lysophospholipid	Species.mucilaginosa	-0.0638932	0.0308434	0.0385969	922	0.442223
metab_100001590	isobutyrylglycine		Amino Acid	Leucine, Isoleucine and Valine Metabolism	genus.Catenibacterium	0.0173239	0.0083628	0.0385963	922	0.442223
metab_999917354	X - 17354		NA	NA	Species.dentium	-0.0843566	0.0407218	0.0385968	922	0.442223
metab_100004089	2-hydroxydecanoate		Lipid	Fatty Acid, Monohydroxy	phylum.Patescibacteria	0.030056	0.0145092	0.0385987	922	0.442224
metab_999911444	X - 11444		NA	NA	genus.FD2005	0.038348	0.0185121	0.0385988	922	0.442224
metab_100001810	dimethylarginine (SDMA + ADMA)		Amino Acid	Urea cycle; Arginine and Proline Metabolism	order.Acholeplasmatales	-0.0252658	0.0121969	0.0386001	922	0.442227
metab_100021103	pregnenetriol sulfate*		Lipid	Pregnenolone Steroids	Species.indistinctus	-0.0276023	0.0133249	0.038602	922	0.442233
metab_999921319	X - 21319		NA	NA	genus.Megamonas	-0.047633	0.0229947	0.0386024	922	0.442233
metab_100001151	butyrylglycine		Lipid	Fatty Acid Metabolism (also BCAA Metabolism)	genus.Anaerotruncus	-0.0254992	0.01231	0.0386082	922	0.442233
metab_100001272	1-oleoyl-GPC (18:1)		Lipid	Lysophospholipid	phylum.Verrucomicrobiota	0.0159341	0.00769247	0.0386101	922	0.442233
metab_100001990	taurocholenate sulfate*		Lipid	Secondary Bile Acid Metabolism	Species.bacterium	0.0212741	0.0102704	0.0386089	922	0.442233
metab_100009027	sphingomyelin (d18:0/18:0, d19:0/17:0)*		Lipid	Dihydrosphingomyelins	family.Micrococcaceae	-0.0762254	0.0367988	0.0386082	922	0.442233
metab_100009054	palmitoleoyl-oleoyl-glycerol (16:1/18:1) [2]*		Lipid	Diacylglycerol	family.Lachnospiraceae	0.0889464	0.0429404	0.0386101	922	0.442233
metab_100015792	sphingomyelin (d18:1/25:0, d19:0/24:1, d20:1/23:0, d19:1/24:0)*		Lipid	Sphingomyelins	Species.hominis	0.0152881	0.00738041	0.0386047	922	0.442233
metab_100015971	cortolone glucuronide (1)		Lipid	Corticosteroids	family.Muribaculaceae	-0.0148334	0.00716106	0.0386098	922	0.442233
metab_999911299	X - 11299		NA	NA	Species.ramosum	-0.0731628	0.03532	0.0386066	922	0.442233
metab_100006375	3-methoxycatechol sulfate (1)		Xenobiotics	Benzoate Metabolism	Species.tanakaei	-0.148789	0.0718308	0.0386111	922	0.442233
metab_250	biliverdin		Cofactors and Vitamins	Hemoglobin and Porphyrin Metabolism	Species.distasonis	-0.0181354	0.00875533	0.0386134	922	0.442248
metab_100001605	catechol sulfate		Xenobiotics	Benzoate Metabolism	genus.Hafnia.Obesumbacterium	-0.0661745	0.0319488	0.0386218	922	0.442326
metab_999923655	X - 23655		NA	NA	Species.prausnitzii	0.0347993	0.016801	0.0386221	922	0.442326
metab_100001106	1,3-dimethylurate		Xenobiotics	Xanthine Metabolism	Species.massiliensis	0.0389297	0.0187955	0.0386264	922	0.442364
metab_100021363	vanillic acid glycine		Xenobiotics	Food Component/Plant	Species.invisus	0.0212139	0.0102423	0.0386278	922	0.442369
metab_100000042	3-methylhistidine		Amino Acid	Histidine Metabolism	Species.mitsuokai	-0.0851909	0.0411313	0.0386289	922	0.442371
metab_100001416	orotidine		Nucleotide	Pyrimidine Metabolism, Orotate containing	Species.fairfieldensis	-0.0817508	0.0394706	0.0386299	922	0.442371
metab_1221	creatine		Amino Acid	Creatine Metabolism	genus.Intestinibacter	0.0131769	0.00636215	0.0386332	922	0.442394
metab_477	pristanate		Lipid	Fatty Acid, Branched	genus.Lactococcus	0.0311732	0.0150512	0.0386338	922	0.442394
metab_100020819	glycoursodeoxycholic acid sulfate (1)		Lipid	Secondary Bile Acid Metabolism	Species.intestinalis	0.0278801	0.0134614	0.0386362	922	0.44241
metab_100000015	xanthurenate		Amino Acid	Tryptophan Metabolism	genus.UC5.1.2E3	-0.0262708	0.0126848	0.0386422	922	0.442443
metab_100001051	1-methylhistidine		Amino Acid	Histidine Metabolism	genus.Fusicatenibacter	0.018824	0.00908915	0.0386432	922	0.442443
metab_100001977	beta-cryptoxanthin		Cofactors and Vitamins	Vitamin A Metabolism	Species.wadsworthensis	-0.0347155	0.0167623	0.0386419	922	0.442443
metab_100020259	glutamine conjugate of C7H12O2*		Partially Characterized Molecules	Partially Characterized Molecules	class.Alphaproteobacteria	0.0360397	0.0174017	0.0386424	922	0.442443
metab_999924243	X - 24243		NA	NA	genus.UCG.003	-0.0315822	0.0152495	0.0386438	922	0.442443
metab_1102	gamma-glutamyltyrosine		Peptide	Gamma-glutamyl Amino Acid	Species.coprocola	0.014666	0.00708158	0.0386461	922	0.442459
metab_100004182	3b-hydroxy-5-cholenoic acid		Lipid	Secondary Bile Acid Metabolism	Species.massiliensis.9	0.0569582	0.0275028	0.0386475	922	0.442463
metab_100009407	pimeloylcarnitine/3-methyladipoylcarnitine (C7-DC)		Lipid	Fatty Acid Metabolism (Acyl Carnitine, Dicarboxylate)	genus.Actinomyces	-0.0539312	0.0260422	0.0386545	922	0.442533
metab_100001083	indolepropionate		Amino Acid	Tryptophan Metabolism	order.Synergistales	-0.0807077	0.0389723	0.0386562	922	0.442541
metab_240	3-(4-hydroxyphenyl)lactate		Amino Acid	Tyrosine Metabolism	order.Izemoplasmatales	-0.027489	0.0132741	0.0386587	922	0.442556
metab_999912026	X - 12026		NA	NA	genus.Anaerofilum	-0.0308107	0.0148782	0.0386594	922	0.442556
metab_100020276	sphingomyelin (d17:1/14:0, d16:1/15:0)*		Lipid	Sphingomyelins	genus.Anaerofilum	-0.0404567	0.0195366	0.0386643	922	0.442594
metab_444	ornithine		Amino Acid	Urea cycle; Arginine and Proline Metabolism	genus.Intestinibacter	0.0107629	0.00519744	0.0386647	922	0.442594
metab_100009272	glycosyl-N-palmitoyl-sphingosine (d18:1/16:0)		Lipid	Hexosylceramides (HCER)	genus.Hungatella	-0.022989	0.0111018	0.0386698	922	0.44262
metab_100020417	N6,N6-dimethyllysine		Amino Acid	Lysine Metabolism	Species.intestinalis.2	0.0406279	0.0196198	0.0386694	922	0.44262
metab_100020419	1-carboxyethylphenylalanine	N-lactoyl phenylalanine	Amino Acid	Phenylalanine Metabolism	genus.Agathobacter	0.0201749	0.0097427	0.0386684	922	0.44262
metab_1105	alpha-tocopherol		Cofactors and Vitamins	Tocopherol Metabolism	Species.saccharivorans	0.0169879	0.00820385	0.0386723	922	0.442637
metab_100001054	butyrylcarnitine (C4)		Lipid	Fatty Acid Metabolism (also BCAA Metabolism)	family.Acholeplasmataceae	-0.0417732	0.0201735	0.0386756	922	0.442639
metab_100001469	N1-Methyl-4-pyridone-3-carboxamide		Cofactors and Vitamins	Nicotinate and Nicotinamide Metabolism	genus..Eubacterium..hallii.group	-0.0268277	0.012956	0.0386771	922	0.442639
metab_100001509	2-methylbutyrylcarnitine (C5)		Amino Acid	Leucine, Isoleucine and Valine Metabolism	genus.Dielma	-0.0695785	0.0336015	0.0386751	922	0.442639
metab_1231	dihomo-linoleate (20:2n6)		Lipid	Long Chain Polyunsaturated Fatty Acid (n3 and n6)	genus.Allisonella	-0.0421298	0.0203459	0.0386772	922	0.442639
metab_55	1-methylnicotinamide		Cofactors and Vitamins	Nicotinate and Nicotinamide Metabolism	Species.ramosum	-0.0318428	0.0153777	0.0386735	922	0.442639
metab_893	arachidate (20:0)		Lipid	Long Chain Saturated Fatty Acid	genus.Marvinbryantia	-0.0109409	0.0052838	0.0386799	922	0.442659
metab_100006098	3-hydroxypyridine sulfate		Xenobiotics	Chemical	Species.stercoris.1	-0.0372312	0.0179807	0.038682	922	0.442672
metab_100021502	(2 or 3)-decenoate (10:1n7 or n8)		Lipid	Medium Chain Fatty Acid	family..Clostridium..methylpentosum.group	-0.031687	0.0153032	0.0386831	922	0.442673
metab_100001337	linolenate [alpha or gamma; (18:3n3 or 6)]		Lipid	Long Chain Polyunsaturated Fatty Acid (n3 and n6)	genus.Anaerofilum	-0.0543932	0.0262695	0.0386858	922	0.442693
metab_100000774	phenyllactate (PLA)		Amino Acid	Phenylalanine Metabolism	family.Atopobiaceae	0.0251663	0.0121548	0.038696	922	0.442723
metab_100001055	isobutyrylcarnitine (C4)		Amino Acid	Leucine, Isoleucine and Valine Metabolism	Species.massiliensis.9	-0.083065	0.0401176	0.0386904	922	0.442723
metab_100001081	2-pyrrolidinone		Amino Acid	Glutamate Metabolism	genus.Haemophilus	0.0213794	0.0103257	0.0386939	922	0.442723
metab_100001178	3-carboxy-4-methyl-5-propyl-2-furanpropanoate (CMPF)		Lipid	Fatty Acid, Dicarboxylate	Species.catus	0.039721	0.0191842	0.0386936	922	0.442723
metab_100002253	cinnamoylglycine		Xenobiotics	Food Component/Plant	genus.Faecalibacterium	0.0559281	0.0270125	0.038698	922	0.442723
metab_100004601	1H-indole-7-acetic acid		Xenobiotics	Bacterial/Fungal	genus.Tuzzerella	-0.0323403	0.0156195	0.0386927	922	0.442723
metab_100006126	4-vinylguaiacol sulfate		Xenobiotics	Food Component/Plant	Species.edouardi	-0.0313488	0.0151409	0.0386963	922	0.442723
metab_100020004	3-carboxy-4-methyl-5-pentyl-2-furanpropionate (3-CMPFP)**		Lipid	Fatty Acid, Dicarboxylate	genus.Lachnoclostridium	-0.0208671	0.0100784	0.0386969	922	0.442723
metab_1268	gamma-glutamylleucine		Peptide	Gamma-glutamyl Amino Acid	Species.colihominis	-0.0248898	0.0120214	0.0386979	922	0.442723
metab_999916580	X - 16580		NA	NA	order.Opitutales	-0.0777976	0.0375741	0.0386924	922	0.442723
metab_100001022	threonate		Cofactors and Vitamins	Ascorbate and Aldarate Metabolism	Species.plautii	-0.0244981	0.0118324	0.0387007	922	0.442732
metab_100015620	lactosyl-N-nervonoyl-sphingosine (d18:1/24:1)*		Lipid	Lactosylceramides (LCER)	Species.tayi	0.0277869	0.0134209	0.0387005	922	0.442732
metab_100006082	4-hydroxychlorothalonil		Xenobiotics	Chemical	class.Saccharimonadia	-0.0344771	0.0166523	0.038702	922	0.442736
metab_100001112	3-hydroxylaurate		Lipid	Fatty Acid, Monohydroxy	genus.Citrobacter	0.0716186	0.0345917	0.0387032	922	0.442739
metab_100001335	eicosenoate (20:1)		Lipid	Long Chain Monounsaturated Fatty Acid	Species.hathewayi	-0.0327029	0.015796	0.0387105	922	0.442811
metab_100015838	eicosenoylcarnitine (C20:1)*		Lipid	Fatty Acid Metabolism (Acyl Carnitine, Monounsaturated)	order.Peptococcales	0.0169192	0.00817235	0.0387127	922	0.442815
metab_100020975	3-hydroxy-2-methylpyridine sulfate		Xenobiotics	Chemical	order.Coriobacteriales	0.0457807	0.0221131	0.0387124	922	0.442815
metab_100000096	4-guanidinobutanoate		Amino Acid	Guanidino and Acetamido Metabolism	class.Gammaproteobacteria	0.0213673	0.0103214	0.0387227	922	0.442833
metab_100001253	N-acetylglutamine		Amino Acid	Glutamate Metabolism	Species.rubiinfantis	0.0541065	0.0261359	0.0387219	922	0.442833
metab_100020214	glyco-beta-muricholate**		Lipid	Primary Bile Acid Metabolism	genus.Intestinibacter	0.0217781	0.0105197	0.0387189	922	0.442833
metab_181	laurate (12:0)		Lipid	Medium Chain Fatty Acid	Species.invisus	-0.0163527	0.00789913	0.0387229	922	0.442833
metab_331	gamma-glutamylglutamate		Peptide	Gamma-glutamyl Amino Acid	family.Veillonellaceae	-0.0116638	0.00563406	0.0387195	922	0.442833
metab_815	tyrosine		Amino Acid	Tyrosine Metabolism	family.Acholeplasmataceae	-0.0203397	0.0098247	0.0387161	922	0.442833
metab_999915486	X - 15486		NA	NA	Species.edouardi	-0.0202381	0.00977567	0.0387168	922	0.442833
metab_999916935	X - 16935		NA	NA	genus.Lachnospiraceae.UCG.001	0.0264574	0.0127802	0.0387227	922	0.442833
metab_999917654	X - 17654		NA	NA	family.Muribaculaceae	0.0173358	0.00837399	0.0387217	922	0.442833
metab_100001055	isobutyrylcarnitine (C4)		Amino Acid	Leucine, Isoleucine and Valine Metabolism	Species.tanakaei	-0.0779804	0.037669	0.0387269	922	0.442867
metab_100008916	1-stearoyl-2-docosahexaenoyl-GPC (18:0/22:6)		Lipid	Phosphatidylcholine (PC)	Species.parvulum	-0.0609847	0.0294595	0.0387296	922	0.442872
metab_100021530	S-carboxyethylcysteine		Amino Acid	Methionine, Cysteine, SAM and Taurine Metabolism	Species.hadrus	-0.0365554	0.0176587	0.038731	922	0.442872
metab_391	citrulline		Amino Acid	Urea cycle; Arginine and Proline Metabolism	genus.Oscillospira	-0.0121504	0.00586948	0.0387311	922	0.442872
metab_999925267	X - 25267		NA	NA	order.Erysipelotrichales	0.0386675	0.018679	0.0387305	922	0.442872
metab_100008915	1-palmitoyl-2-docosahexaenoyl-GPC (16:0/22:6)		Lipid	Phosphatidylcholine (PC)	Species.colihominis	-0.0289163	0.0139687	0.038734	922	0.442874
metab_100020427	1-carboxyethylisoleucine	N-lactoyl isoleucine	Amino Acid	Leucine, Isoleucine and Valine Metabolism	genus.Acetanaerobacterium	0.0650888	0.0314428	0.0387342	922	0.442874
metab_999912221	X - 12221		NA	NA	genus..Clostridium..innocuum.group	-0.0502307	0.024265	0.0387326	922	0.442874
metab_100001405	1-methylxanthine		Xenobiotics	Xanthine Metabolism	genus.Peptococcus	0.0361212	0.0174496	0.0387381	922	0.442897
metab_999912117	X - 12117		NA	NA	genus.Eisenbergiella	0.0301608	0.0145702	0.0387379	922	0.442897
metab_100001423	4-hydroxyhippurate		Xenobiotics	Benzoate Metabolism	Species.formigenes	-0.0790445	0.0381857	0.0387406	922	0.442903
metab_100015637	2-hydroxybehenate		Lipid	Fatty Acid, Monohydroxy	genus.Family.XIII.AD3011.group	-0.0138621	0.00669666	0.0387404	922	0.442903
metab_999912906	X - 12906		NA	NA	class.Lentisphaeria	0.0377404	0.0182323	0.0387432	922	0.442922
metab_100001397	1,3,7-trimethylurate		Xenobiotics	Xanthine Metabolism	family.Eggerthellaceae	0.0353999	0.0171021	0.0387483	922	0.442922
metab_100001452	isovalerylglycine		Amino Acid	Leucine, Isoleucine and Valine Metabolism	genus.Turicibacter	0.0149864	0.00724007	0.038748	922	0.442922
metab_100001604	hydroquinone sulfate		Xenobiotics	Drug - Topical Agents	Species.succinatiphilus	0.106028	0.0512235	0.0387493	922	0.442922
metab_100002514	hydantoin-5-propionate		Amino Acid	Histidine Metabolism	order.Enterobacterales	0.016353	0.00790018	0.0387448	922	0.442922
metab_100020214	glyco-beta-muricholate**		Lipid	Primary Bile Acid Metabolism	genus..Ruminococcus..gnavus.group	0.0263925	0.0127506	0.0387499	922	0.442922
metab_999918921	X - 18921		NA	NA	genus.Anaerofilum	-0.0581728	0.028104	0.0387488	922	0.442922
metab_999924307	X - 24307		NA	NA	genus.Coprococcus	0.0258494	0.0124879	0.0387453	922	0.442922
metab_536	2'-deoxyuridine		Nucleotide	Pyrimidine Metabolism, Uracil containing	family.Prevotellaceae	0.00851028	0.00411147	0.0387512	922	0.442926
metab_100006293	sphingomyelin (d18:1/20:2, d18:2/20:1, d16:1/22:2)*		Lipid	Sphingomyelins	order.Chloroplast	-0.0597602	0.0288715	0.0387532	922	0.442935
metab_999924473	X - 24473		NA	NA	genus.Christensenellaceae.R.7.group	0.0283136	0.013679	0.0387539	922	0.442935
metab_100015797	heneicosapentaenoate (21:5n3)		Lipid	Long Chain Polyunsaturated Fatty Acid (n3 and n6)	phylum.Firmicutes	-0.103117	0.0498189	0.0387563	922	0.442952
metab_100004182	3b-hydroxy-5-cholenoic acid		Lipid	Secondary Bile Acid Metabolism	genus.Atopobium	-0.0615616	0.0297434	0.0387637	922	0.443024
metab_100001398	3,7-dimethylurate		Xenobiotics	Xanthine Metabolism	phylum.Synergistota	-0.0773939	0.0373932	0.0387657	922	0.443037
metab_100004110	3-methyl catechol sulfate (2)		Xenobiotics	Benzoate Metabolism	family.Christensenellaceae	0.0361448	0.0174636	0.0387671	922	0.443041
metab_1537	1-palmitoyl-2-linoleoyl-GPC (16:0/18:2)		Lipid	Phosphatidylcholine (PC)	genus..Clostridium..innocuum.group	-0.0166368	0.0080383	0.0387696	922	0.44306
metab_999922776	X - 22776		NA	NA	genus.Lachnospiraceae.UCG.007	-0.0310956	0.0150244	0.0387715	922	0.44307
metab_100004182	3b-hydroxy-5-cholenoic acid		Lipid	Secondary Bile Acid Metabolism	genus.Granulicatella	-0.0536418	0.0259184	0.0387739	922	0.443076
metab_565	tryptophan		Amino Acid	Tryptophan Metabolism	Species.secundus	-0.0265905	0.0128479	0.038774	922	0.443076
metab_100021123	hydroxy-N6,N6,N6-trimethyllysine*		Amino Acid	Lysine Metabolism	order.Acholeplasmatales	-0.0280657	0.0135607	0.0387755	922	0.443083
metab_100001510	phenol sulfate		Amino Acid	Tyrosine Metabolism	class.Clostridia	0.0946634	0.04574	0.0387784	922	0.443089
metab_100005384	O-sulfo-L-tyrosine		Xenobiotics	Chemical	genus.Eubacterium	-0.0315877	0.0152629	0.0387806	922	0.443089
metab_100006295	sphingomyelin (d18:1/22:1, d18:2/22:0, d16:1/24:1)*		Lipid	Sphingomyelins	Species.hadrus	0.0195988	0.0094701	0.0387835	922	0.443089
metab_100009225	1-(1-enyl-stearoyl)-2-linoleoyl-GPE (P-18:0/18:2)*		Lipid	Plasmalogen	genus.Alloprevotella	0.0197054	0.00952172	0.0387856	922	0.443089
metab_100019801	3-hydroxyoleoylcarnitine		Lipid	Fatty Acid Metabolism (Acyl Carnitine, Hydroxy)	genus.Dielma	0.0787884	0.03807	0.0387811	922	0.443089
metab_100022005	bilirubin degradation product, C17H18N2O4 (1)**		Partially Characterized Molecules	Partially Characterized Molecules	genus.Eisenbergiella	-0.0253409	0.0122447	0.0387839	922	0.443089
metab_98	kynurenate		Amino Acid	Tryptophan Metabolism	genus..Clostridium..innocuum.group	-0.0258174	0.0124748	0.0387816	922	0.443089
metab_999913844	X - 13844		NA	NA	genus.TM7x	-0.0579615	0.0280072	0.0387853	922	0.443089
metab_999915245	X - 15245		NA	NA	Species.secundus	-0.0608916	0.0294219	0.0387781	922	0.443089
metab_999915461	X - 15461		NA	NA	genus.Epulopiscium	0.0420658	0.0203263	0.0387849	922	0.443089
metab_100002911	glycoursodeoxycholate		Lipid	Secondary Bile Acid Metabolism	Species.massiliensis.5	0.100274	0.0484538	0.0387895	922	0.443123
metab_313	sphinganine		Lipid	Sphingolipid Synthesis	genus.Lachnospiraceae.ND3007.group	0.0160587	0.00776007	0.0387965	922	0.443192
metab_100001550	homostachydrine*		Xenobiotics	Food Component/Plant	order.Actinomycetales	-0.0750293	0.0362589	0.0388094	922	0.443241
metab_100001562	2-palmitoyl-GPC (16:0)*		Lipid	Lysophospholipid	Species.caccae.1	-0.0549475	0.0265538	0.0388076	922	0.443241
metab_100002018	5alpha-androstan-3alpha,17beta-diol monosulfate (1)		Lipid	Androgenic Steroids	family..Clostridium..methylpentosum.group	-0.0453859	0.021933	0.0388066	922	0.443241
metab_100004634	3-methoxytyramine sulfate		Amino Acid	Tyrosine Metabolism	genus.Faecalibacterium	0.0180988	0.00874626	0.0388052	922	0.443241
metab_100008919	1-(1-enyl-stearoyl)-2-oleoyl-GPE (P-18:0/18:1)		Lipid	Plasmalogen	genus.Phocea	-0.0472829	0.0228501	0.0388095	922	0.443241
metab_100008990	1-palmitoyl-2-arachidonoyl-GPE (16:0/20:4)*		Lipid	Phosphatidylethanolamine (PE)	genus.GCA.900066755	0.0648439	0.0313364	0.0388077	922	0.443241
metab_35	S-1-pyrroline-5-carboxylate		Amino Acid	Glutamate Metabolism	genus.NK4A214.group	0.0130402	0.00630176	0.038807	922	0.443241
metab_999915728	X - 15728		NA	NA	Species.champanellensis	-0.0547387	0.026453	0.0388086	922	0.443241
metab_999916580	X - 16580		NA	NA	Species.longum	-0.0139693	0.00675077	0.038807	922	0.443241
metab_100003169	isoleucylglycine		Peptide	Dipeptide	genus.GCA.900066575	-0.0126194	0.00609865	0.0388145	922	0.443282
metab_999922509	X - 22509		NA	NA	genus.Intestinimonas	0.0326727	0.01579	0.038815	922	0.443282
metab_100004601	1H-indole-7-acetic acid		Xenobiotics	Bacterial/Fungal	Species.omnicolens	-0.100021	0.0483385	0.0388178	922	0.443291
metab_1869	2-hydroxyhippurate (salicylurate)		Xenobiotics	Benzoate Metabolism	genus.Lachnospiraceae.UCG.010	-0.0534793	0.0258457	0.0388183	922	0.443291
metab_999921353	X - 21353		NA	NA	Species.ramosum	-0.0346091	0.0167261	0.0388187	922	0.443291
metab_100001274	N-acetylthreonine		Amino Acid	Glycine, Serine and Threonine Metabolism	class.Desulfovibrionia	-0.0139588	0.00674635	0.0388266	922	0.4433
metab_100009160	1-(1-enyl-palmitoyl)-2-palmitoleoyl-GPC (P-16:0/16:1)*		Lipid	Plasmalogen	Species.sanguinis	0.0128035	0.006188	0.0388274	922	0.4433
metab_100015624	N-behenoyl-sphingadienine (d18:2/22:0)*		Lipid	Ceramides	genus.Fournierella	-0.0234715	0.011344	0.0388272	922	0.4433
metab_100021131	undecenoylcarnitine (C11:1)		Lipid	Fatty Acid Metabolism (Acyl Carnitine, Monounsaturated)	phylum.Synergistota	-0.0458031	0.022137	0.0388281	922	0.4433
metab_100021538	dibutyl sulfosuccinate		Xenobiotics	Chemical	Species.merdae	-0.0109236	0.00527927	0.0388205	922	0.4433
metab_181	laurate (12:0)		Lipid	Medium Chain Fatty Acid	Species.massiliensis.4	-0.0347873	0.0168126	0.0388239	922	0.4433
metab_566	valine		Amino Acid	Leucine, Isoleucine and Valine Metabolism	family.Acholeplasmataceae	-0.022628	0.0109361	0.0388233	922	0.4433
metab_999911787	X - 11787		NA	NA	genus.Oscillospira	-0.0106488	0.00514654	0.0388243	922	0.4433
metab_999924949	X - 24949		NA	NA	genus.Anaerosporobacter	0.0589455	0.0284884	0.038825	922	0.4433
metab_100002196	13-HODE + 9-HODE		Lipid	Fatty Acid, Monohydroxy	Species.funiformis	0.0450369	0.0217668	0.0388291	922	0.4433
metab_100001882	glycosyl-N-stearoyl-sphingosine (d18:1/18:0)		Lipid	Hexosylceramides (HCER)	genus.Rothia	-0.0529229	0.0255786	0.0388322	922	0.443314
metab_100006005	5alpha-androstan-3alpha,17beta-diol monosulfate (2)		Lipid	Androgenic Steroids	Species.massiliensis.6	0.106819	0.0516275	0.0388314	922	0.443314
metab_100015684	myristoyl-linoleoyl-glycerol (14:0/18:2) [2]*		Lipid	Diacylglycerol	genus.Methanobrevibacter	-0.0566997	0.0274047	0.0388364	922	0.443323
metab_100020262	glutamine conjugate of C6H10O2 (2)*		Partially Characterized Molecules	Partially Characterized Molecules	genus.Anaerofustis	0.076512	0.0369808	0.0388378	922	0.443323
metab_117	homovanillate (HVA)		Amino Acid	Tyrosine Metabolism	genus..Bacteroides..pectinophilus.group	-0.024187	0.0116902	0.0388351	922	0.443323
metab_93	alpha-ketoglutarate		Energy	TCA Cycle	genus.Christensenellaceae.R.7.group	0.0165165	0.00798292	0.038836	922	0.443323
metab_999912101	X - 12101		NA	NA	genus.NK4A214.group	0.0217992	0.0105362	0.0388369	922	0.443323
metab_100000014	hippurate		Xenobiotics	Benzoate Metabolism	Species.callidus	0.0305128	0.014748	0.0388397	922	0.443328
metab_100019968	lyxonate		Carbohydrate	Pentose Metabolism	Species.mucilaginosa	-0.0823239	0.0397903	0.0388401	922	0.443328
metab_100002488	isoursodeoxycholate		Lipid	Secondary Bile Acid Metabolism	Species.vulgatus	-0.0293986	0.0142099	0.0388453	922	0.443365
metab_100020419	1-carboxyethylphenylalanine	N-lactoyl phenylalanine	Amino Acid	Phenylalanine Metabolism	Species.indistinctus	-0.0232335	0.0112299	0.0388452	922	0.443365
metab_100001767	pyrraline		Xenobiotics	Food Component/Plant	genus.Catenibacillus	0.0462902	0.0223747	0.0388479	922	0.443372
metab_999912101	X - 12101		NA	NA	Species.dispar	-0.0385523	0.0186345	0.0388473	922	0.443372
metab_100001396	7-methylxanthine		Xenobiotics	Xanthine Metabolism	Species.lenta	-0.0533166	0.0257715	0.0388512	922	0.443399
metab_100001456	7-methylguanine		Nucleotide	Purine Metabolism, Guanine containing	Species.massiliensis	0.0153798	0.00743424	0.0388553	922	0.443403
metab_100006105	4-methylguaiacol sulfate		Xenobiotics	Benzoate Metabolism	order.Coriobacteriales	0.0411342	0.0198834	0.038856	922	0.443403
metab_100021103	pregnenetriol sulfate*		Lipid	Pregnenolone Steroids	order.Saccharimonadales	0.0337557	0.0163168	0.0388558	922	0.443403
metab_999911852	X - 11852		NA	NA	genus.Tuzzerella	0.0822905	0.0397775	0.0388563	922	0.443403
metab_999924473	X - 24473		NA	NA	family.Veillonellaceae	0.020874	0.01009	0.038855	922	0.443403
metab_100020261	glutamine conjugate of C6H10O2 (1)*		Partially Characterized Molecules	Partially Characterized Molecules	Species.longicatena	-0.0197408	0.00954242	0.0388592	922	0.443425
metab_100000442	quinate		Xenobiotics	Food Component/Plant	Species.indistinctus	-0.0641	0.0309864	0.0388678	922	0.443425
metab_100000665	docosahexaenoate (DHA; 22:6n3)		Lipid	Long Chain Polyunsaturated Fatty Acid (n3 and n6)	Species.wadsworthia	0.0333716	0.0161318	0.0388644	922	0.443425
metab_100001083	indolepropionate		Amino Acid	Tryptophan Metabolism	Species.bacterium	0.0245352	0.0118605	0.0388673	922	0.443425
metab_100001267	piperine		Xenobiotics	Food Component/Plant	genus.Leuconostoc	0.161218	0.0779343	0.0388679	922	0.443425
metab_100001502	gamma-glutamyl-2-aminobutyrate		Peptide	Gamma-glutamyl Amino Acid	genus.Lactobacillus	-0.0139879	0.00676172	0.0388634	922	0.443425
metab_100001658	taurolithocholate 3-sulfate		Lipid	Secondary Bile Acid Metabolism	genus.UC5.1.2E3	-0.0507785	0.0245464	0.0388656	922	0.443425
metab_100022005	bilirubin degradation product, C17H18N2O4 (1)**		Partially Characterized Molecules	Partially Characterized Molecules	genus.Butyrivibrio	-0.0172096	0.00831901	0.0388626	922	0.443425
metab_1258	anthranilate		Amino Acid	Tryptophan Metabolism	genus.Rikenella	-0.0480371	0.0232208	0.0388617	922	0.443425
metab_342	glycocholate		Lipid	Primary Bile Acid Metabolism	family.Pasteurellaceae	0.0559976	0.0270689	0.0388626	922	0.443425
metab_100005850	3-methylglutarylcarnitine (2)		Amino Acid	Leucine, Isoleucine and Valine Metabolism	Species.finegoldii.1	-0.0339073	0.0163914	0.0388717	922	0.443454
metab_823	pyruvate		Carbohydrate	Glycolysis, Gluconeogenesis, and Pyruvate Metabolism	Species.ihumii	0.0383262	0.0185276	0.0388723	922	0.443454
metab_100001293	N-acetylhistidine		Amino Acid	Histidine Metabolism	family.Coriobacteriales.Incertae.Sedis	0.0143987	0.00696091	0.0388805	922	0.44347
metab_100020893	2,3-dihydroxy-5-methylthio-4-pentenoate (DMTPA)*		Amino Acid	Methionine, Cysteine, SAM and Taurine Metabolism	Species.saccharivorans	0.0123454	0.00596824	0.0388799	922	0.44347
metab_100021363	vanillic acid glycine		Xenobiotics	Food Component/Plant	phylum.Actinobacteriota	0.036877	0.0178278	0.0388804	922	0.44347
metab_100021784	4-chlorobenzoic acid		Xenobiotics	Chemical	Species.splanchnicus	0.00534337	0.00258314	0.0388763	922	0.44347
metab_1094	thyroxine		Amino Acid	Tyrosine Metabolism	Species.parasanguinis	-0.0344327	0.0166459	0.0388782	922	0.44347
metab_917	asparagine		Amino Acid	Alanine and Aspartate Metabolism	Species.ovatus	0.0111342	0.00538257	0.038875	922	0.44347
metab_999917654	X - 17654		NA	NA	Species.salivarius	0.0424594	0.0205261	0.0388766	922	0.44347
metab_2051	methylsuccinate		Amino Acid	Leucine, Isoleucine and Valine Metabolism	genus.Lachnospiraceae.UCG.004	-0.0121702	0.00588365	0.0388832	922	0.443482
metab_892	nonadecanoate (19:0)		Lipid	Long Chain Saturated Fatty Acid	phylum.Actinobacteriota	-0.0169212	0.0081805	0.0388834	922	0.443482
metab_100002024	5alpha-androstan-3beta,17beta-diol monosulfate (2)		Lipid	Androgenic Steroids	genus.Marvinbryantia	0.0252415	0.012203	0.0388849	922	0.443489
metab_100004601	1H-indole-7-acetic acid		Xenobiotics	Bacterial/Fungal	genus.Intestinibacter	-0.0168881	0.00816461	0.0388865	922	0.443495
metab_999926111	X - 26111		NA	NA	genus.Lachnospiraceae.FCS020.group	0.0416145	0.0201193	0.038892	922	0.443547
metab_100000781	hexanoylcarnitine (C6)		Lipid	Fatty Acid Metabolism (Acyl Carnitine, Medium Chain)	order.Bacteroidales	0.0327069	0.0158129	0.0388947	922	0.443567
metab_100001263	1-palmitoyl-GPC (16:0)		Lipid	Lysophospholipid	genus.Butyrivibrio	-0.0119329	0.00576937	0.0388983	922	0.443586
metab_100004112	3-methyl catechol sulfate (1)		Xenobiotics	Benzoate Metabolism	family.Peptostreptococcaceae	-0.030904	0.0149415	0.038898	922	0.443586
metab_100020975	3-hydroxy-2-methylpyridine sulfate		Xenobiotics	Chemical	order.Acidaminococcales	-0.0336654	0.0162768	0.0388999	922	0.443594
metab_100002024	5alpha-androstan-3beta,17beta-diol monosulfate (2)		Lipid	Androgenic Steroids	order.Micrococcales	-0.10342	0.0500025	0.0389018	922	0.443595
metab_849	caffeine		Xenobiotics	Xanthine Metabolism	genus.Succinivibrio	-0.144336	0.0697855	0.0389019	922	0.443595
metab_100001287	epiandrosterone sulfate		Lipid	Androgenic Steroids	class.Desulfovibrionia	0.0306538	0.0148217	0.0389132	922	0.443596
metab_100001417	phenylacetylglutamine		Peptide	Acetylated Peptides	genus.Anaerostipes	-0.0368659	0.0178263	0.0389233	922	0.443596
metab_100001611	3beta,7alpha-dihydroxy-5-cholestenoate		Lipid	Sterol	family.Atopobiaceae	0.0286507	0.013854	0.038924	922	0.443596
metab_100001615	octadecanedioate (C18-DC)		Lipid	Fatty Acid, Dicarboxylate	order.Eubacteriales	-0.0349088	0.0168791	0.0389127	922	0.443596
metab_100001851	N-acetylserine		Amino Acid	Glycine, Serine and Threonine Metabolism	family.Bacillaceae	-0.0533216	0.025781	0.0389048	922	0.443596
metab_100001989	glycocholenate sulfate*		Lipid	Secondary Bile Acid Metabolism	genus.Turicibacter	0.0159772	0.00772501	0.038906	922	0.443596
metab_100001990	taurocholenate sulfate*		Lipid	Secondary Bile Acid Metabolism	family.Clostridiaceae	-0.0220358	0.0106548	0.0389143	922	0.443596
metab_100004295	2-piperidinone		Xenobiotics	Food Component/Plant	genus.Solobacterium	0.0627586	0.0303466	0.038923	922	0.443596
metab_100006282	umbelliferone sulfate		Xenobiotics	Food Component/Plant	Species.edouardi	-0.0320391	0.0154915	0.0389126	922	0.443596
metab_100006295	sphingomyelin (d18:1/22:1, d18:2/22:0, d16:1/24:1)*		Lipid	Sphingomyelins	Species.saccharivorans	0.0167958	0.00812148	0.038922	922	0.443596
metab_100008976	1-stearoyl-2-linoleoyl-GPE (18:0/18:2)*		Lipid	Phosphatidylethanolamine (PE)	family.Muribaculaceae	-0.0189638	0.00916947	0.0389155	922	0.443596
metab_100008976	1-stearoyl-2-linoleoyl-GPE (18:0/18:2)*		Lipid	Phosphatidylethanolamine (PE)	Species.caccae	-0.0162066	0.00783603	0.0389085	922	0.443596
metab_100009026	behenoyl dihydrosphingomyelin (d18:0/22:0)*		Lipid	Dihydrosphingomyelins	Species.mucilaginosa	-0.0782335	0.0378289	0.0389204	922	0.443596
metab_100009131	1-linoleoyl-2-arachidonoyl-GPC (18:2/20:4n6)*		Lipid	Phosphatidylcholine (PC)	family.Clostridiaceae	0.011888	0.00574812	0.038914	922	0.443596
metab_100010922	linoleoyl-arachidonoyl-glycerol (18:2/20:4) [1]*		Lipid	Diacylglycerol	Species.equolifaciens	0.0405742	0.0196175	0.0389043	922	0.443596
metab_100015623	lactosyl-N-behenoyl-sphingosine (d18:1/22:0)*		Lipid	Lactosylceramides (LCER)	Species.colihominis	-0.0320754	0.0155097	0.0389208	922	0.443596
metab_100019794	hydroxy-CMPF*		Lipid	Fatty Acid, Dicarboxylate	class.Methanobacteria	-0.0879013	0.0425037	0.0389204	922	0.443596
metab_100019831	3-hydroxyphenylacetoylglutamine		Peptide	Acetylated Peptides	Species.inops	-0.0199291	0.00963593	0.0389092	922	0.443596
metab_100020014	glucuronide of C10H18O2 (7)*		Partially Characterized Molecules	Partially Characterized Molecules	genus.Lachnospiraceae.NK4B4.group	0.083567	0.0404063	0.0389132	922	0.443596
metab_100020492	glucuronide of piperine metabolite C17H21NO3 (4)*		Xenobiotics	Food Component/Plant	order.Chloroplast	0.142098	0.0687104	0.038922	922	0.443596
metab_100020631	4-methylhexanoylglutamine		Lipid	Fatty Acid Metabolism (Acyl Glutamine)	class.Actinobacteria	-0.0193001	0.00933253	0.0389245	922	0.443596
metab_182	quinolinate		Cofactors and Vitamins	Nicotinate and Nicotinamide Metabolism	family.Desulfovibrionaceae	-0.0189642	0.00917014	0.0389251	922	0.443596
metab_999913844	X - 13844		NA	NA	Species.colihominis	-0.0815713	0.0394413	0.0389127	922	0.443596
metab_999918888	X - 18888		NA	NA	phylum.Actinobacteriota	-0.0289926	0.0140192	0.038923	922	0.443596
metab_100008999	1-(1-enyl-stearoyl)-2-arachidonoyl-GPE (P-18:0/20:4)*		Lipid	Plasmalogen	order.Clostridiales	0.0143541	0.00694115	0.0389309	922	0.443628
metab_999911381	X - 11381		NA	NA	genus.UCG.002	0.0178732	0.0086429	0.0389317	922	0.443628
metab_999923655	X - 23655		NA	NA	Species.funiformis	-0.0627176	0.0303278	0.0389299	922	0.443628
metab_999926119	X - 26119		NA	NA	family.Succinivibrionaceae	-0.0632017	0.030562	0.0389306	922	0.443628
metab_100001121	pyridoxate		Cofactors and Vitamins	Vitamin B6 Metabolism	order.Desulfovibrionales	-0.026192	0.012666	0.0389379	922	0.443643
metab_100006726	linoleoyl ethanolamide		Lipid	Endocannabinoid	genus.Hungatella	-0.0271254	0.0131173	0.0389378	922	0.443643
metab_999922509	X - 22509		NA	NA	genus.Prevotella_9	0.0222321	0.010751	0.0389377	922	0.443643
metab_999924812	X - 24812		NA	NA	genus.Pseudomonas	0.0527456	0.0255066	0.0389366	922	0.443643
metab_999925422	X - 25422		NA	NA	genus.Hungatella	-0.0310154	0.0149984	0.0389369	922	0.443643
metab_1053	3-ureidopropionate		Nucleotide	Pyrimidine Metabolism, Uracil containing	genus.Sanguibacteroides	-0.0506643	0.0245007	0.0389405	922	0.443662
metab_100001256	N-acetylphenylalanine		Amino Acid	Phenylalanine Metabolism	Species.inulinivorans	-0.010922	0.00528188	0.038946	922	0.443709
metab_2051	methylsuccinate		Amino Acid	Leucine, Isoleucine and Valine Metabolism	genus.Holdemanella	-0.0102909	0.00497669	0.0389465	922	0.443709
metab_100021000	hydroxypalmitoyl sphingomyelin (d18:1/16:0(OH))**		Lipid	Sphingomyelins	genus.Anaerotruncus	-0.0212096	0.0102571	0.0389476	922	0.44371
metab_999913553	X - 13553		NA	NA	Species.biformis	-0.0232697	0.0112534	0.0389487	922	0.443712
metab_100001181	docosapentaenoate (n3 DPA; 22:5n3)		Lipid	Long Chain Polyunsaturated Fatty Acid (n3 and n6)	class.Methanobacteria	-0.052773	0.0255218	0.0389518	922	0.443725
metab_100002126	16a-hydroxy DHEA 3-sulfate		Lipid	Androgenic Steroids	Species.dentium	0.0743675	0.0359652	0.0389512	922	0.443725
metab_100001511	1-palmitoleoyl-GPC (16:1)*		Lipid	Lysophospholipid	genus.Limosilactobacillus	0.0327008	0.0158148	0.0389539	922	0.443727
metab_999911315	X - 11315		NA	NA	Species.distasonis	-0.0164447	0.00795298	0.038953	922	0.443727
metab_100001734	N6-acetyllysine		Amino Acid	Lysine Metabolism	genus.Fusicatenibacter	0.0148202	0.0071674	0.0389552	922	0.443731
metab_100004328	sphingomyelin (d18:1/14:0, d16:1/16:0)*		Lipid	Sphingomyelins	family.Peptostreptococcaceae	0.0123496	0.00597273	0.0389614	922	0.443736
metab_1104	methyl indole-3-acetate		Xenobiotics	Food Component/Plant	Species.faecis.1	-0.071624	0.0346404	0.0389623	922	0.443736
metab_1442	beta-hydroxyisovalerate		Amino Acid	Leucine, Isoleucine and Valine Metabolism	genus.Anaeroplasma	-0.0209929	0.0101529	0.0389592	922	0.443736
metab_194	N-formylmethionine		Amino Acid	Methionine, Cysteine, SAM and Taurine Metabolism	genus.Ligilactobacillus	-0.0135044	0.00653126	0.0389619	922	0.443736
metab_999917438	X - 17438		NA	NA	Species.omnicolens	0.107001	0.0517499	0.0389604	922	0.443736
metab_999925828	X - 25828		NA	NA	Species.ovatus	0.00951243	0.00460058	0.0389609	922	0.443736
metab_999926111	X - 26111		NA	NA	Species.muciniphila	0.0356676	0.0172499	0.0389569	922	0.443736
metab_827	cytidine		Nucleotide	Pyrimidine Metabolism, Cytidine containing	genus.Victivallis	0.0577025	0.027908	0.0389666	922	0.443773
metab_1268	gamma-glutamylleucine		Peptide	Gamma-glutamyl Amino Acid	Species.parvulum	-0.0435164	0.0210472	0.0389701	922	0.443802
metab_999924494	X - 24494		NA	NA	Species.ndongoniae	-0.0530745	0.0256703	0.0389712	922	0.443804
metab_100001112	3-hydroxylaurate		Lipid	Fatty Acid, Monohydroxy	genus.Marvinbryantia	-0.0206038	0.0099655	0.0389748	922	0.443812
metab_100006262	4-methoxyphenol sulfate		Amino Acid	Tyrosine Metabolism	Species.saccharivorans	0.0309847	0.0149864	0.0389738	922	0.443812
metab_100022007	bilirubin degradation product, C17H18N2O4 (3)**		Partially Characterized Molecules	Partially Characterized Molecules	genus.CAG.352	0.0135185	0.00653852	0.0389738	922	0.443812
metab_100001550	homostachydrine*		Xenobiotics	Food Component/Plant	Species.ramosum	-0.0421097	0.020368	0.0389815	922	0.443822
metab_100001606	cholesterol sulfate		Lipid	Sterol	class.Bacteroidia	0.023176	0.0112098	0.0389788	922	0.443822
metab_100002049	4-hydroxycoumarin		Xenobiotics	Drug - Cardiovascular	genus.Sanguibacteroides	-0.131096	0.0634097	0.0389806	922	0.443822
metab_100002167	12-HETE		Lipid	Eicosanoid	Species.obeum	-0.0136488	0.00660175	0.0389809	922	0.443822
metab_100020492	glucuronide of piperine metabolite C17H21NO3 (4)*		Xenobiotics	Food Component/Plant	Species.edouardi	0.0306275	0.0148139	0.0389768	922	0.443822
metab_1024	pantothenate		Cofactors and Vitamins	Pantothenate and CoA Metabolism	family.Akkermansiaceae	0.0146882	0.00710459	0.0389824	922	0.443822
metab_999915245	X - 15245		NA	NA	Species.aerofaciens	0.0287277	0.0138953	0.0389822	922	0.443822
metab_100004054	margaroylcarnitine (C17)*		Lipid	Fatty Acid Metabolism (Acyl Carnitine, Long Chain Saturated)	genus..Eubacterium..eligens.group	0.0135143	0.00653705	0.0389915	922	0.443882
metab_100004110	3-methyl catechol sulfate (2)		Xenobiotics	Benzoate Metabolism	genus.UCG.007	0.0539307	0.026087	0.038991	922	0.443882
metab_100006430	arabitol/xylitol		Carbohydrate	Pentose Metabolism	family..Eubacterium..coprostanoligenes.group	0.0176477	0.0085364	0.0389904	922	0.443882
metab_999912816	X - 12816		NA	NA	genus.Odoribacter	0.0368939	0.0178459	0.0389898	922	0.443882
metab_100001170	3-hydroxy-2-ethylpropionate		Amino Acid	Leucine, Isoleucine and Valine Metabolism	genus.Agathobacter	-0.0161516	0.00781294	0.0389959	922	0.443914
metab_100006641	glycochenodeoxycholate 3-sulfate		Lipid	Primary Bile Acid Metabolism	genus.Lachnospiraceae.UCG.003	0.056546	0.0273528	0.0389962	922	0.443914
metab_100006005	5alpha-androstan-3alpha,17beta-diol monosulfate (2)		Lipid	Androgenic Steroids	family.Hungateiclostridiaceae	0.0796857	0.0385464	0.038998	922	0.443923
metab_100001468	N1-Methyl-2-pyridone-5-carboxamide		Cofactors and Vitamins	Nicotinate and Nicotinamide Metabolism	Species.parvulum	-0.071435	0.0345555	0.0389991	922	0.443925
metab_1052	glycerate		Carbohydrate	Glycolysis, Gluconeogenesis, and Pyruvate Metabolism	Species.formicigenerans	0.0188485	0.00911788	0.0390039	922	0.443957
metab_1629	taurochenodeoxycholate		Lipid	Primary Bile Acid Metabolism	Species.muciniphila	-0.0351011	0.0169801	0.0390058	922	0.443957
metab_181	laurate (12:0)		Lipid	Medium Chain Fatty Acid	Species.isoflavoniconvertens	-0.0310042	0.0149982	0.0390052	922	0.443957
metab_999917685	X - 17685		NA	NA	order.Bifidobacteriales	0.0332613	0.01609	0.0390042	922	0.443957
metab_100000406	ribitol		Carbohydrate	Pentose Metabolism	order.Izemoplasmatales	-0.0270118	0.0130673	0.0390103	922	0.443974
metab_100001055	isobutyrylcarnitine (C4)		Amino Acid	Leucine, Isoleucine and Valine Metabolism	genus.GCA.900066755	-0.0842595	0.0407615	0.0390106	922	0.443974
metab_100001279	hyocholate		Lipid	Secondary Bile Acid Metabolism	genus.Ruminiclostridium	-0.0674124	0.0326118	0.039012	922	0.443974
metab_100009005	1-(1-enyl-palmitoyl)-2-oleoyl-GPE (P-16:0/18:1)*		Lipid	Plasmalogen	Species.finegoldii.1	-0.0219182	0.0106032	0.0390101	922	0.443974
metab_999925520	X - 25520		NA	NA	Species.massiliensis.3	0.031642	0.0153073	0.0390121	922	0.443974
metab_100001247	octanoylcarnitine (C8)		Lipid	Fatty Acid Metabolism (Acyl Carnitine, Medium Chain)	genus.Rikenella	-0.0742024	0.0358978	0.039019	922	0.443999
metab_100002488	isoursodeoxycholate		Lipid	Secondary Bile Acid Metabolism	genus.Family.XIII.AD3011.group	-0.0500285	0.0242026	0.0390163	922	0.443999
metab_100003000	1-(1-enyl-palmitoyl)-GPE (P-16:0)*		Lipid	Lysoplasmalogen	Species.intestinalis.1	-0.0179252	0.00867192	0.0390199	922	0.443999
metab_100020421	1-carboxyethyltyrosine	N-lactoyl tyrosine	Amino Acid	Tyrosine Metabolism	genus.Marvinbryantia	-0.0142639	0.00690069	0.039021	922	0.443999
metab_565	tryptophan		Amino Acid	Tryptophan Metabolism	family.Coriobacteriales.Incertae.Sedis	0.0122243	0.00591389	0.039018	922	0.443999
metab_999911470	X - 11470		NA	NA	genus.Latilactobacillus	-0.0364424	0.0176303	0.0390204	922	0.443999
metab_999918888	X - 18888		NA	NA	genus.Parasutterella	-0.022265	0.0107714	0.0390182	922	0.443999
metab_100009162	1-(1-enyl-palmitoyl)-2-palmitoyl-GPC (P-16:0/16:0)*		Lipid	Plasmalogen	order.Actinomycetales	-0.0426935	0.0206548	0.0390226	922	0.444007
metab_999921442	X - 21442		NA	NA	genus.Enterococcus	-0.0680089	0.0329029	0.0390272	922	0.444047
metab_100004326	3-acetylphenol sulfate		Xenobiotics	Chemical	order.Clostridia.vadinBB60.group	-0.0370043	0.0179031	0.0390311	922	0.44407
metab_100006262	4-methoxyphenol sulfate		Amino Acid	Tyrosine Metabolism	genus.Odoribacter	-0.0257464	0.0124564	0.039031	922	0.44407
metab_999924947	X - 24947		NA	NA	genus.Lactobacillus	-0.0321505	0.015555	0.0390334	922	0.444085
metab_100001579	2-hydroxypalmitate		Lipid	Fatty Acid, Monohydroxy	phylum.Firmicutes	-0.0396807	0.0191992	0.0390428	922	0.444141
metab_100005864	methyl glucopyranoside (alpha + beta)		Xenobiotics	Food Component/Plant	Species.butyriciproducens	-0.0801629	0.0387857	0.0390403	922	0.444141
metab_100009042	5-hydroxyindole sulfate		Amino Acid	Tryptophan Metabolism	phylum.Verrucomicrobiota	0.0223251	0.0108016	0.0390394	922	0.444141
metab_100015786	sphingomyelin (d18:0/20:0, d16:0/22:0)*		Lipid	Dihydrosphingomyelins	genus.UCG.007	-0.0341693	0.0165324	0.0390415	922	0.444141
metab_999923787	X - 23787		NA	NA	genus.Dialister	-0.0162743	0.00787422	0.0390431	922	0.444141
metab_100000861	2,3-dihydroxypyridine		Xenobiotics	Food Component/Plant	genus.UCG.007	0.0402897	0.0194942	0.0390463	922	0.444163
metab_999913695	X - 13695		NA	NA	genus.Anaeroplasma	-0.04111	0.0198911	0.039047	922	0.444163
metab_1442	beta-hydroxyisovalerate		Amino Acid	Leucine, Isoleucine and Valine Metabolism	class.Bacteroidia	0.0235465	0.0113932	0.0390505	922	0.444192
metab_100000711	4-acetylphenol sulfate		Xenobiotics	Benzoate Metabolism	Species.callidus	0.0282879	0.0136881	0.0390604	922	0.444207
metab_100000963	homocitrulline		Amino Acid	Urea cycle; Arginine and Proline Metabolism	family.Enterococcaceae	0.0329312	0.0159348	0.0390585	922	0.444207
metab_100001615	octadecanedioate (C18-DC)		Lipid	Fatty Acid, Dicarboxylate	Species.shahii	0.0176621	0.00854642	0.0390604	922	0.444207
metab_100001870	1-palmitoyl-2-linoleoyl-GPE (16:0/18:2)		Lipid	Phosphatidylethanolamine (PE)	genus.Barnesiella	0.0178437	0.00863431	0.0390603	922	0.444207
metab_100009345	1-palmitoleoyl-2-linolenoyl-GPC (16:1/18:3)*		Lipid	Phosphatidylcholine (PC)	Species.callidus	0.0228006	0.0110327	0.0390572	922	0.444207
metab_100015618	palmitoyl-docosahexaenoyl-glycerol (16:0/22:6) [1]*		Lipid	Diacylglycerol	family.Pasteurellaceae	0.0379889	0.0183821	0.0390587	922	0.444207
metab_100015792	sphingomyelin (d18:1/25:0, d19:0/24:1, d20:1/23:0, d19:1/24:0)*		Lipid	Sphingomyelins	genus.Veillonella	-0.0246142	0.0119101	0.0390555	922	0.444207
metab_999919438	X - 19438		NA	NA	genus.Lactiplantibacillus	0.0541179	0.0261861	0.0390546	922	0.444207
metab_999921441	X - 21441		NA	NA	Species.pamelaeae	-0.0738762	0.0357468	0.0390558	922	0.444207
metab_100001501	oleoylcarnitine (C18:1)		Lipid	Fatty Acid Metabolism (Acyl Carnitine, Monounsaturated)	genus.Frisingicoccus	0.0244701	0.0118409	0.0390629	922	0.444215
metab_999917367	X - 17367		NA	NA	Species.mucilaginosa	-0.146428	0.0708552	0.0390631	922	0.444215
metab_100001868	4-allylphenol sulfate		Xenobiotics	Food Component/Plant	genus.Anaeroplasma	0.0543084	0.0262797	0.0390652	922	0.444228
metab_331	gamma-glutamylglutamate		Peptide	Gamma-glutamyl Amino Acid	genus.Allisonella	-0.0303962	0.0147089	0.0390681	922	0.444239
metab_999925422	X - 25422		NA	NA	order.Christensenellales	0.0259109	0.0125384	0.0390676	922	0.444239
metab_100001541	2-hydroxy-3-methylvalerate		Amino Acid	Leucine, Isoleucine and Valine Metabolism	class.Methanobacteria	-0.0450628	0.0218075	0.0390811	922	0.444269
metab_100001777	1-oleoyl-GPI (18:1)		Lipid	Lysophospholipid	Species.fermentans	-0.0390735	0.0189091	0.0390809	922	0.444269
metab_100001868	4-allylphenol sulfate		Xenobiotics	Food Component/Plant	Species.rubiinfantis	-0.0973904	0.0471304	0.0390797	922	0.444269
metab_100002875	1-(1-enyl-palmitoyl)-GPC (P-16:0)*		Lipid	Lysoplasmalogen	genus..Clostridium..innocuum.group	-0.0329554	0.0159477	0.0390736	922	0.444269
metab_100004601	1H-indole-7-acetic acid		Xenobiotics	Bacterial/Fungal	Species.muciniphila	0.0196446	0.00950642	0.0390746	922	0.444269
metab_100010936	oleoyl-arachidonoyl-glycerol (18:1/20:4) [1]*		Lipid	Diacylglycerol	Species.aerofaciens	0.0225715	0.010923	0.0390774	922	0.444269
metab_100019968	lyxonate		Carbohydrate	Pentose Metabolism	class.Verrucomicrobiae	0.0181618	0.0087892	0.0390822	922	0.444269
metab_1140	gamma-glutamylglutamine		Peptide	Gamma-glutamyl Amino Acid	Species.coprocola	0.0133291	0.00645044	0.0390815	922	0.444269
metab_999912847	X - 12847		NA	NA	genus.CAG.56	0.0316693	0.0153259	0.0390811	922	0.444269
metab_999915728	X - 15728		NA	NA	genus.Peptococcus	0.0464156	0.0224615	0.0390754	922	0.444269
metab_999922834	X - 22834		NA	NA	genus.Veillonella	-0.0371728	0.0179893	0.0390814	922	0.444269
metab_999925520	X - 25520		NA	NA	Species.obeum	0.0276058	0.013359	0.0390751	922	0.444269
metab_100002049	4-hydroxycoumarin		Xenobiotics	Drug - Cardiovascular	genus.Lactococcus	-0.0465231	0.0225148	0.0390858	922	0.444283
metab_100020414	6-bromotryptophan		Amino Acid	Tryptophan Metabolism	family.Erysipelotrichaceae	-0.0123408	0.00597232	0.0390864	922	0.444283
metab_999912544	X - 12544		NA	NA	genus..Eubacterium..xylanophilum.group	0.0554576	0.0268386	0.039086	922	0.444283
metab_999911843	X - 11843		NA	NA	genus.Succinivibrio	-0.215029	0.104065	0.0390896	922	0.444309
metab_144	4-hydroxyphenylacetate		Amino Acid	Phenylalanine Metabolism	genus.Slackia	0.0323514	0.015657	0.0390929	922	0.444336
metab_100003434	imidazole propionate		Amino Acid	Histidine Metabolism	family.Eubacteriaceae	0.056912	0.0275438	0.0390951	922	0.444338
metab_100021666	branched-chain, straight-chain, or cyclopropyl 10:1 fatty acid (1)*		Partially Characterized Molecules	Partially Characterized Molecules	genus.Faecalibacterium	-0.0304804	0.0147516	0.039095	922	0.444338
metab_100000840	tartronate (hydroxymalonate)		Xenobiotics	Food Component/Plant	family.UCG.010	0.0171604	0.00830535	0.0391003	922	0.444386
metab_100000551	4-methyl-2-oxopentanoate		Amino Acid	Leucine, Isoleucine and Valine Metabolism	Species.coprocola	0.0111254	0.00538458	0.0391028	922	0.444404
metab_100001254	N-acetyltryptophan		Amino Acid	Tryptophan Metabolism	genus.Frisingicoccus	0.0166688	0.00806766	0.0391063	922	0.444413
metab_100006430	arabitol/xylitol		Carbohydrate	Pentose Metabolism	genus.Enterobacter	-0.0429818	0.020803	0.0391046	922	0.444413
metab_999922771	X - 22771		NA	NA	Species.succinatiphilus	-0.058744	0.028432	0.0391065	922	0.444413
metab_100000792	dehydroepiandrosterone sulfate (DHEA-S)		Lipid	Androgenic Steroids	genus.Hafnia.Obesumbacterium	-0.066122	0.0320033	0.0391081	922	0.44442
metab_100002196	13-HODE + 9-HODE		Lipid	Fatty Acid, Monohydroxy	Species.merdae	0.0164233	0.00794923	0.0391158	922	0.444436
metab_100005996	octadecenedioylcarnitine (C18:1-DC)*		Lipid	Fatty Acid Metabolism (Acyl Carnitine, Dicarboxylate)	genus.Lachnospiraceae.UCG.009	-0.0449495	0.0217565	0.0391152	922	0.444436
metab_100006620	nonanoylcarnitine (C9)		Lipid	Fatty Acid Metabolism (Acyl Carnitine, Medium Chain)	phylum.Euryarchaeota	-0.0422075	0.0204294	0.0391159	922	0.444436
metab_100008998	gamma-tocopherol/beta-tocopherol		Cofactors and Vitamins	Tocopherol Metabolism	genus..Eubacterium..nodatum.group	0.0455725	0.0220579	0.039114	922	0.444436
metab_100009025	sphingomyelin (d18:1/21:0, d17:1/22:0, d16:1/23:0)*		Lipid	Sphingomyelins	genus.Faecalibacterium	0.0244561	0.0118373	0.0391159	922	0.444436
metab_100020351	N-carbamoylvaline		Amino Acid	Leucine, Isoleucine and Valine Metabolism	Species.faecis.1	-0.0474476	0.0229657	0.0391162	922	0.444436
metab_999923782	X - 23782		NA	NA	order.Chloroplast	-0.0751087	0.0363534	0.0391111	922	0.444436
metab_999912740	X - 12740		NA	NA	genus..Eubacterium..nodatum.group	0.134492	0.0650991	0.0391209	922	0.444478
metab_100001296	stachydrine		Xenobiotics	Food Component/Plant	order.Bacillales	-0.192272	0.093067	0.0391222	922	0.444482
metab_999921339	X - 21339		NA	NA	genus.Leuconostoc	-0.0804465	0.0389396	0.0391242	922	0.444494
metab_100001466	3-methylcytidine		Nucleotide	Pyrimidine Metabolism, Cytidine containing	family.Lachnospiraceae	0.0414249	0.0200524	0.0391337	922	0.444591
metab_100001211	sebacate (C10-DC)		Lipid	Fatty Acid, Dicarboxylate	genus.Intestinibacter	0.0128443	0.00621756	0.0391349	922	0.444594
metab_100010942	linoleoyl-linoleoyl-glycerol (18:2/18:2) [2]*		Lipid	Diacylglycerol	family.Selenomonadaceae	0.0397594	0.0192467	0.0391385	922	0.444623
metab_100002009	5alpha-pregnan-3beta,20beta-diol monosulfate (1)		Lipid	Progestin Steroids	family.Peptococcaceae	0.0277841	0.0134499	0.0391411	922	0.444631
metab_1022	picolinate		Amino Acid	Tryptophan Metabolism	order.Opitutales	-0.0634322	0.0307065	0.0391407	922	0.444631
metab_999917325	X - 17325		NA	NA	genus.Hungatella	-0.0552214	0.026732	0.0391421	922	0.444631
metab_100020631	4-methylhexanoylglutamine		Lipid	Fatty Acid Metabolism (Acyl Glutamine)	genus.Finegoldia	-0.0905822	0.0438504	0.0391453	922	0.444657
metab_100000265	kynurenine		Amino Acid	Tryptophan Metabolism	genus.Lachnospiraceae.UCG.004	-0.0118374	0.00573056	0.0391501	922	0.444664
metab_100001054	butyrylcarnitine (C4)		Lipid	Fatty Acid Metabolism (also BCAA Metabolism)	Species.ramosum	-0.0383768	0.0185784	0.039149	922	0.444664
metab_100001400	1-methylurate		Xenobiotics	Xanthine Metabolism	genus.Leuconostoc	-0.115548	0.0559383	0.0391517	922	0.444664
metab_100001569	1-oleoyl-GPE (18:1)		Lipid	Lysophospholipid	genus.Limosilactobacillus	0.0343404	0.0166245	0.0391509	922	0.444664
metab_100002911	glycoursodeoxycholate		Lipid	Secondary Bile Acid Metabolism	family.Bifidobacteriaceae	0.0331041	0.0160258	0.039148	922	0.444664
metab_1023	sarcosine		Amino Acid	Glycine, Serine and Threonine Metabolism	genus.UCG.005	0.0161742	0.00783004	0.03915	922	0.444664
metab_100015745	glycosyl ceramide (d18:2/24:1, d18:1/24:2)*		Lipid	Hexosylceramides (HCER)	genus.Megamonas	-0.035407	0.0171412	0.0391548	922	0.444689
metab_100001561	2-palmitoleoyl-GPC (16:1)*		Lipid	Lysophospholipid	family.Succinivibrionaceae	-0.0602287	0.0291589	0.0391614	922	0.444729
metab_100002196	13-HODE + 9-HODE		Lipid	Fatty Acid, Monohydroxy	genus.GCA.900066755	-0.0673806	0.0326211	0.0391603	922	0.444729
metab_100015838	eicosenoylcarnitine (C20:1)*		Lipid	Fatty Acid Metabolism (Acyl Carnitine, Monounsaturated)	genus.Phocea	-0.0378481	0.0183236	0.0391612	922	0.444729
metab_100020536	4-ethylcatechol sulfate		Xenobiotics	Benzoate Metabolism	family.Hungateiclostridiaceae	-0.0924149	0.0447415	0.0391622	922	0.444729
metab_999917653	X - 17653		NA	NA	family.Carnobacteriaceae	-0.0654447	0.0316856	0.039171	922	0.444818
metab_100001148	5-hydroxyhexanoate		Lipid	Fatty Acid, Monohydroxy	Species.filiformis	-0.0334219	0.0161817	0.0391731	922	0.44482
metab_100002911	glycoursodeoxycholate		Lipid	Secondary Bile Acid Metabolism	genus.Oribacterium	0.0861621	0.0417166	0.0391731	922	0.44482
metab_100004208	guaiacol sulfate		Xenobiotics	Benzoate Metabolism	genus..Eubacterium..nodatum.group	-0.0583931	0.0282727	0.039179	922	0.444864
metab_100015791	sphingomyelin (d18:2/23:1)*		Lipid	Sphingomyelins	genus.Coprococcus	0.0241845	0.0117096	0.0391789	922	0.444864
metab_100020205	hydroxyasparagine**		Amino Acid	Alanine and Aspartate Metabolism	genus.Anaeroplasma	-0.0247676	0.011992	0.0391799	922	0.444864
metab_100006642	glycodeoxycholate 3-sulfate		Lipid	Secondary Bile Acid Metabolism	family.Eggerthellaceae	-0.0344659	0.0166879	0.0391813	922	0.444869
metab_100001739	dihomo-linolenate (20:3n3 or n6)		Lipid	Long Chain Polyunsaturated Fatty Acid (n3 and n6)	order.Oscillospirales	0.0904429	0.0437916	0.039184	922	0.444873
metab_100015640	N-palmitoylserine		Lipid	Endocannabinoid	genus.Atopobium	-0.0518206	0.0250911	0.0391842	922	0.444873
metab_1518	N-palmitoyl-sphingosine (d18:1/16:0)		Lipid	Ceramides	genus.Lachnospiraceae.ND3007.group	0.0151553	0.0073381	0.0391846	922	0.444873
metab_197	S-adenosylhomocysteine (SAH)		Amino Acid	Methionine, Cysteine, SAM and Taurine Metabolism	family.Muribaculaceae	-0.00976774	0.00472955	0.0391882	922	0.444903
metab_999925520	X - 25520		NA	NA	genus.Holdemania	-0.0387733	0.0187742	0.0391891	922	0.444903
metab_100001102	dodecanedioate (C12-DC)		Lipid	Fatty Acid, Dicarboxylate	genus.Parabacteroides	0.0221207	0.0107111	0.0391926	922	0.444909
metab_100001580	docosapentaenoate (n6 DPA; 22:5n6)		Lipid	Long Chain Polyunsaturated Fatty Acid (n3 and n6)	Species.omnicolens	0.103987	0.0503515	0.0391908	922	0.444909
metab_100004089	2-hydroxydecanoate		Lipid	Fatty Acid, Monohydroxy	Species.sobrinus	0.0457659	0.0221604	0.0391922	922	0.444909
metab_100002122	3-hydroxyhippurate		Xenobiotics	Benzoate Metabolism	family.Acholeplasmataceae	-0.0768587	0.0372164	0.0391953	922	0.444922
metab_2051	methylsuccinate		Amino Acid	Leucine, Isoleucine and Valine Metabolism	genus.Ligilactobacillus	-0.017773	0.00860602	0.0391956	922	0.444922
metab_100006641	glycochenodeoxycholate 3-sulfate		Lipid	Primary Bile Acid Metabolism	genus.Marvinbryantia	-0.0277362	0.0134306	0.0391987	922	0.444939
metab_999912216	X - 12216		NA	NA	genus.Anaerotruncus	-0.0523786	0.0253632	0.039199	922	0.444939
metab_100021711	decadienedioic acid (C10:2-DC)**		Lipid	Fatty Acid, Dicarboxylate	genus.Defluviitaleaceae.UCG.011	0.0394384	0.0190974	0.0392007	922	0.444947
metab_100001756	4-ethylphenylsulfate		Xenobiotics	Benzoate Metabolism	order.Opitutales	-0.153304	0.0742362	0.0392038	922	0.444962
metab_100015971	cortolone glucuronide (1)		Lipid	Corticosteroids	Species.tanakaei	-0.0503121	0.0243631	0.0392039	922	0.444962
metab_100020515	2-naphthol sulfate		Xenobiotics	Chemical	order.Bacillales	0.134163	0.0649685	0.0392085	922	0.445002
metab_100021198	picolinoylglycine		Lipid	Fatty Acid Metabolism (Acyl Glycine)	genus.Turicibacter	0.0140804	0.00681853	0.0392106	922	0.445006
metab_999925267	X - 25267		NA	NA	genus.Acetanaerobacterium	-0.0966665	0.0468114	0.0392107	922	0.445006
metab_100008952	1-palmitoleoylglycerol (16:1)*		Lipid	Monoacylglycerol	genus.Christensenellaceae.R.7.group	-0.0274066	0.013272	0.0392122	922	0.445012
metab_999921319	X - 21319		NA	NA	genus.Anaerofilum	-0.049878	0.0241541	0.0392132	922	0.445013
metab_100002113	cysteine sulfinic acid		Amino Acid	Methionine, Cysteine, SAM and Taurine Metabolism	order.Gastranaerophilales	0.017923	0.00867963	0.0392167	922	0.445031
metab_100004318	indolin-2-one		Xenobiotics	Food Component/Plant	genus.Escherichia.Shigella	0.013067	0.00632796	0.0392167	922	0.445031
metab_999925419	X - 25419		NA	NA	genus.Prevotellaceae.NK3B31.group	0.058512	0.0283361	0.0392191	922	0.445046
metab_100019978	octadecenedioate (C18:1-DC)		Lipid	Fatty Acid, Dicarboxylate	genus.Limosilactobacillus	0.0357589	0.0173174	0.0392209	922	0.445056
metab_999911478	X - 11478		NA	NA	genus.Candidatus.Soleaferrea	0.0392841	0.019025	0.0392247	922	0.445089
metab_100001594	beta-hydroxyisovaleroylcarnitine		Amino Acid	Leucine, Isoleucine and Valine Metabolism	order.Clostridiales	0.0116346	0.0056346	0.0392269	922	0.445103
metab_999924243	X - 24243		NA	NA	genus.Victivallis	0.0953415	0.0461741	0.0392289	922	0.445114
metab_100021105	eicosenedioate (C20:1-DC)*		Lipid	Fatty Acid, Dicarboxylate	genus.Desulfovibrio	-0.0244145	0.0118242	0.0392322	922	0.445131
metab_100021711	decadienedioic acid (C10:2-DC)**		Lipid	Fatty Acid, Dicarboxylate	Species.timonensis	0.110842	0.0536821	0.0392323	922	0.445131
metab_100001417	phenylacetylglutamine		Peptide	Acetylated Peptides	genus.Erysipelotrichaceae.UCG.003	-0.0202808	0.00982233	0.0392349	922	0.445139
metab_100001806	o-cresol sulfate		Xenobiotics	Benzoate Metabolism	genus.Negativibacillus	0.0377433	0.01828	0.0392385	922	0.445139
metab_100005383	N-methylpipecolate		Xenobiotics	Bacterial/Fungal	family.Desulfovibrionaceae	-0.0334633	0.0162071	0.0392385	922	0.445139
metab_100008990	1-palmitoyl-2-arachidonoyl-GPE (16:0/20:4)*		Lipid	Phosphatidylethanolamine (PE)	phylum.Verrucomicrobiota	0.0187482	0.00908028	0.0392388	922	0.445139
metab_1024	pantothenate		Cofactors and Vitamins	Pantothenate and CoA Metabolism	genus.Holdemania	0.0254256	0.0123141	0.0392366	922	0.445139
metab_1111	vanillylmandelate (VMA)		Amino Acid	Tyrosine Metabolism	genus.Allisonella	-0.0272339	0.01319	0.0392377	922	0.445139
metab_999924328	X - 24328		NA	NA	genus.DTU089	-0.0215125	0.0104192	0.0392409	922	0.445152
metab_100008956	sphingomyelin (d18:2/23:0, d18:1/23:1, d17:1/24:1)*		Lipid	Sphingomyelins	genus.Actinomyces	-0.0456554	0.0221127	0.039244	922	0.445176
metab_100020276	sphingomyelin (d17:1/14:0, d16:1/15:0)*		Lipid	Sphingomyelins	Species.comes	0.0179088	0.00867396	0.039245	922	0.445177
metab_999922776	X - 22776		NA	NA	Species.sobrinus	0.0300923	0.0145753	0.0392491	922	0.445212
metab_100006641	glycochenodeoxycholate 3-sulfate		Lipid	Primary Bile Acid Metabolism	genus.UCG.009	0.0514129	0.0249021	0.0392506	922	0.445218
metab_100006642	glycodeoxycholate 3-sulfate		Lipid	Secondary Bile Acid Metabolism	Species.paraputrificum	-0.0740358	0.0358601	0.0392529	922	0.445224
metab_480	proline		Amino Acid	Urea cycle; Arginine and Proline Metabolism	genus.Butyrivibrio	-0.0120894	0.00585563	0.0392531	922	0.445224
metab_100001294	gamma-glutamylglycine		Peptide	Gamma-glutamyl Amino Acid	Species.formicigenerans	0.0171066	0.00828581	0.0392542	922	0.445226
metab_999915728	X - 15728		NA	NA	genus.Latilactobacillus	-0.0720645	0.0349058	0.0392559	922	0.445235
metab_100010895	2'-O-methylcytidine		Nucleotide	Pyrimidine Metabolism, Cytidine containing	Species.muciniphila	0.0130367	0.00631473	0.0392606	922	0.445268
metab_999911299	X - 11299		NA	NA	order.Acholeplasmatales	-0.0796068	0.03856	0.0392608	922	0.445268
metab_100001403	5-acetylamino-6-amino-3-methyluracil		Xenobiotics	Xanthine Metabolism	order.Lachnospirales	-0.116346	0.0563567	0.0392634	922	0.445285
metab_363	myo-inositol		Lipid	Inositol Metabolism	genus.UCG.002	0.0134963	0.00653747	0.0392642	922	0.445285
metab_100001657	glycolithocholate sulfate*		Lipid	Secondary Bile Acid Metabolism	Species.mucilaginosa	-0.138751	0.0672109	0.0392686	922	0.445324
metab_100006620	nonanoylcarnitine (C9)		Lipid	Fatty Acid Metabolism (Acyl Carnitine, Medium Chain)	class.Coriobacteriia	0.0202494	0.00980889	0.0392701	922	0.445329
metab_999915728	X - 15728		NA	NA	Species.callidus	0.0489899	0.0237313	0.0392735	922	0.445357
metab_100019831	3-hydroxyphenylacetoylglutamine		Peptide	Acetylated Peptides	Species.cateniformis	-0.040626	0.0196806	0.0392821	922	0.445444
metab_100006191	p-cresol glucuronide*		Amino Acid	Tyrosine Metabolism	genus.Succinivibrio	-0.145026	0.0702582	0.039289	922	0.44545
metab_100019892	2-hydroxyarachidate*		Lipid	Fatty Acid, Monohydroxy	genus.Hungatella	-0.0185931	0.00900727	0.0392854	922	0.44545
metab_100020254	glycine conjugate of C10H14O2 (1)*		Partially Characterized Molecules	Partially Characterized Molecules	order.Gastranaerophilales	0.0310426	0.0150385	0.0392884	922	0.44545
metab_872	thymidine		Nucleotide	Pyrimidine Metabolism, Thymine containing	Species.finegoldii.1	0.0131407	0.00636588	0.039284	922	0.44545
metab_999911315	X - 11315		NA	NA	genus.Lachnospiraceae.AC2044.group	0.0197909	0.00958772	0.0392894	922	0.44545
metab_999916087	X - 16087		NA	NA	Species.bifidum	-0.0293312	0.0142093	0.0392859	922	0.44545
metab_999924422	X - 24422		NA	NA	genus.Veillonella	-0.0230829	0.0111825	0.0392891	922	0.44545
metab_100002024	5alpha-androstan-3beta,17beta-diol monosulfate (2)		Lipid	Androgenic Steroids	genus.Gordonibacter	-0.0651463	0.0315607	0.0392919	922	0.445451
metab_267	choline phosphate		Lipid	Phospholipid Metabolism	Species.plebeius	-0.00895556	0.00433857	0.039291	922	0.445451
metab_999924518	X - 24518		NA	NA	Species.jalaludinii	0.0281638	0.0136442	0.0392924	922	0.445451
metab_100021707	3-bromo-5-chloro-2,6-dihydroxybenzoic acid*		Xenobiotics	Chemical	order.Opitutales	-0.0815871	0.0395268	0.0392982	922	0.445506
metab_100001279	hyocholate		Lipid	Secondary Bile Acid Metabolism	family.Erysipelatoclostridiaceae	-0.0268279	0.0129975	0.0392993	922	0.445508
metab_999926119	X - 26119		NA	NA	Species.longoviformis	-0.0730926	0.0354119	0.0393007	922	0.445512
metab_100001501	oleoylcarnitine (C18:1)		Lipid	Fatty Acid Metabolism (Acyl Carnitine, Monounsaturated)	genus.Lachnospiraceae.ND3007.group	0.0158428	0.00767558	0.0393018	922	0.445515
metab_100001806	o-cresol sulfate		Xenobiotics	Benzoate Metabolism	Species.invisus	-0.0301816	0.0146227	0.0393049	922	0.445539
metab_100002911	glycoursodeoxycholate		Lipid	Secondary Bile Acid Metabolism	Species.saccharivorans	-0.0498006	0.0241281	0.0393063	922	0.445544
metab_100000841	oxalate (ethanedioate)		Cofactors and Vitamins	Ascorbate and Aldarate Metabolism	Species.massiliensis.3	0.0182138	0.00882462	0.0393094	922	0.44556
metab_1539	1-palmitoyl-2-oleoyl-GPC (16:0/18:1)		Lipid	Phosphatidylcholine (PC)	genus.Akkermansia	0.00860609	0.00416967	0.0393097	922	0.44556
metab_100004575	N2,N5-diacetylornithine		Amino Acid	Urea cycle; Arginine and Proline Metabolism	order.DTU014	-0.051988	0.0251885	0.0393112	922	0.445566
metab_100002514	hydantoin-5-propionate		Amino Acid	Histidine Metabolism	Species.ramosum	-0.0359828	0.017434	0.0393127	922	0.445572
metab_100000708	isovalerate (i5:0)		Amino Acid	Leucine, Isoleucine and Valine Metabolism	Species.massiliensis.1	0.00961087	0.00465667	0.0393175	922	0.445593
metab_100020851	3-ethylcatechol sulfate (1)		Xenobiotics	Food Component/Plant	genus.CHKCI001	-0.13882	0.0672609	0.0393159	922	0.445593
metab_999911852	X - 11852		NA	NA	Species.porcorum	0.181659	0.0880172	0.0393169	922	0.445593
metab_100000626	sphingosine 1-phosphate		Lipid	Sphingosines	genus.Olsenella	0.0244858	0.011864	0.0393194	922	0.445605
metab_100020205	hydroxyasparagine**		Amino Acid	Alanine and Aspartate Metabolism	Species.ovatus	0.0168864	0.00818209	0.039324	922	0.445644
metab_999911372	X - 11372		NA	NA	Species.butyriciproducens	-0.0468989	0.0227243	0.0393248	922	0.445644
metab_100000442	quinate		Xenobiotics	Food Component/Plant	Species.invisus	-0.0350342	0.0169757	0.0393281	922	0.445649
metab_100001106	1,3-dimethylurate		Xenobiotics	Xanthine Metabolism	Species.bartlettii	-0.0240919	0.0116737	0.0393291	922	0.445649
metab_100002070	2-hydroxyglutarate		Lipid	Fatty Acid, Dicarboxylate	order.Verrucomicrobiales	0.0131218	0.00635815	0.0393289	922	0.445649
metab_2050	eicosapentaenoate (EPA; 20:5n3)		Lipid	Long Chain Polyunsaturated Fatty Acid (n3 and n6)	Species.cateniformis	-0.043328	0.0209945	0.0393286	922	0.445649
metab_100009045	phenylacetylglutamate		Peptide	Acetylated Peptides	genus.Hafnia.Obesumbacterium	-0.084163	0.0407816	0.0393313	922	0.445663
metab_100001197	10-undecenoate (11:1n1)		Lipid	Medium Chain Fatty Acid	family.Sutterellaceae	-0.0171709	0.00832039	0.0393352	922	0.445663
metab_100001412	N2,N2-dimethylguanosine		Nucleotide	Purine Metabolism, Guanine containing	order.Micrococcales	-0.0481024	0.0233085	0.0393334	922	0.445663
metab_999921258	X - 21258		NA	NA	Species.faecis.1	0.157844	0.0764854	0.0393347	922	0.445663
metab_999923659	X - 23659		NA	NA	Species.paraputrificum	-0.0338196	0.0163877	0.0393349	922	0.445663
metab_100000840	tartronate (hydroxymalonate)		Xenobiotics	Food Component/Plant	genus.Sanguibacteroides	-0.0668405	0.0323917	0.039354	922	0.445668
metab_100001102	dodecanedioate (C12-DC)		Lipid	Fatty Acid, Dicarboxylate	genus.Weissella	-0.0751879	0.0364346	0.039342	922	0.445668
metab_100001400	1-methylurate		Xenobiotics	Xanthine Metabolism	genus.Subdoligranulum	0.0461097	0.022344	0.0393431	922	0.445668
metab_100001925	cyclo(leu-pro)		Peptide	Dipeptide	genus.Bilophila	0.0343591	0.0166508	0.0393534	922	0.445668
metab_100004326	3-acetylphenol sulfate		Xenobiotics	Chemical	genus.Incertae.Sedis	0.0434806	0.0210703	0.0393454	922	0.445668
metab_100009038	myristoyl dihydrosphingomyelin (d18:0/14:0)*		Lipid	Dihydrosphingomyelins	genus.NK4A214.group	0.0155781	0.00754891	0.0393428	922	0.445668
metab_100020478	dodecadienoate (12:2)*		Lipid	Fatty Acid, Dicarboxylate	order.Oscillospirales	0.0785037	0.0380436	0.0393534	922	0.445668
metab_100020487	N-acetyl-isoputreanine		Amino Acid	Polyamine Metabolism	Species.animalis	0.0376025	0.0182222	0.0393497	922	0.445668
metab_100020833	2-ketocaprylate		Amino Acid	Leucine, Isoleucine and Valine Metabolism	Species.massiliensis.4	0.032241	0.015624	0.03935	922	0.445668
metab_100021372	2-hydroxy-4-(methylthio)butanoic acid		Amino Acid	Methionine, Cysteine, SAM and Taurine Metabolism	genus.Methanobrevibacter	-0.0410512	0.0198929	0.0393442	922	0.445668
metab_144	4-hydroxyphenylacetate		Amino Acid	Phenylalanine Metabolism	genus.Streptococcus	0.0184239	0.00892824	0.0393501	922	0.445668
metab_811	alanine		Amino Acid	Alanine and Aspartate Metabolism	Species.formicigenerans	0.014105	0.00683506	0.0393429	922	0.445668
metab_999912707	X - 12707		NA	NA	Species.hathewayi	-0.0271556	0.0131598	0.0393522	922	0.445668
metab_999918901	X - 18901		NA	NA	Species.bicirculans	0.0290721	0.0140879	0.0393428	922	0.445668
metab_999922509	X - 22509		NA	NA	genus..Eubacterium..eligens.group	0.0292641	0.0141813	0.0393487	922	0.445668
metab_999923636	X - 23636		NA	NA	family.Rikenellaceae	0.0190555	0.00923406	0.0393443	922	0.445668
metab_999923636	X - 23636		NA	NA	Species.massiliensis.9	-0.0537478	0.0260456	0.0393451	922	0.445668
metab_999924970	X - 24970		NA	NA	Species.colihominis	-0.0963687	0.0466996	0.0393466	922	0.445668
metab_999926109	X - 26109		NA	NA	genus.Eggerthella	-0.0393892	0.0190874	0.0393431	922	0.445668
metab_100000672	1-myristoyl-2-palmitoyl-GPC (14:0/16:0)		Lipid	Phosphatidylcholine (PC)	genus.Enterococcus	0.0288049	0.0139597	0.0393617	922	0.445672
metab_100001550	homostachydrine*		Xenobiotics	Food Component/Plant	family.Lachnospiraceae	-0.0906747	0.0439434	0.0393603	922	0.445672
metab_100001810	dimethylarginine (SDMA + ADMA)		Amino Acid	Urea cycle; Arginine and Proline Metabolism	phylum.Desulfobacterota	-0.015749	0.00763234	0.0393598	922	0.445672
metab_100002049	4-hydroxycoumarin		Xenobiotics	Drug - Cardiovascular	genus.Lachnospiraceae.UCG.010	-0.0308564	0.0149536	0.0393568	922	0.445672
metab_100008903	1,2-dilinoleoyl-GPC (18:2/18:2)		Lipid	Phosphatidylcholine (PC)	genus.UC5.1.2E3	-0.0224719	0.0108904	0.0393592	922	0.445672
metab_100020536	4-ethylcatechol sulfate		Xenobiotics	Benzoate Metabolism	Species.bromii	0.0208925	0.0101251	0.0393604	922	0.445672
metab_1111	vanillylmandelate (VMA)		Amino Acid	Tyrosine Metabolism	family.Bacteroidaceae	-0.021121	0.0102359	0.039362	922	0.445672
metab_1111	vanillylmandelate (VMA)		Amino Acid	Tyrosine Metabolism	genus.Parasutterella	-0.0141168	0.00684135	0.0393588	922	0.445672
metab_100000580	1,5-anhydroglucitol (1,5-AG)		Carbohydrate	Glycolysis, Gluconeogenesis, and Pyruvate Metabolism	genus.Lachnospira	-0.015126	0.0073307	0.0393662	922	0.445688
metab_100001415	N6-carbamoylthreonyladenosine		Nucleotide	Purine Metabolism, Adenine containing	genus.Intestinibacter	0.00835924	0.00405126	0.0393676	922	0.445688
metab_112	3-hydroxy-3-methylglutarate		Lipid	Mevalonate Metabolism	genus..Ruminococcus..gnavus.group	-0.0153817	0.00745461	0.0393667	922	0.445688
metab_93	alpha-ketoglutarate		Energy	TCA Cycle	order.Izemoplasmatales	-0.0325407	0.0157704	0.0393646	922	0.445688
metab_999917325	X - 17325		NA	NA	genus.Butyrivibrio	0.0356919	0.017298	0.0393683	922	0.445688
metab_100000011	phenylacetate		Amino Acid	Phenylalanine Metabolism	genus..Ruminococcus..gauvreauii.group	-0.0231945	0.0112414	0.0393726	922	0.445694
metab_100021457	(2-butoxyethoxy)acetic acid		Xenobiotics	Chemical	genus.Agathobacter	-0.0239131	0.0115895	0.0393708	922	0.445694
metab_100021839	2-methoxyhydroquinone sulfate (1)		Xenobiotics	Benzoate Metabolism	genus.Bifidobacterium	0.0267199	0.0129498	0.0393697	922	0.445694
metab_806	dimethylglycine		Amino Acid	Glycine, Serine and Threonine Metabolism	Species.eutactus	0.0100903	0.00489031	0.0393717	922	0.445694
metab_999922162	X - 22162		NA	NA	genus.Lachnospiraceae.NK4A136.group	0.017476	0.00847002	0.0393763	922	0.445724
metab_100000708	isovalerate (i5:0)		Amino Acid	Leucine, Isoleucine and Valine Metabolism	order.Christensenellales	0.0149853	0.00726293	0.0393777	922	0.445726
metab_100001106	1,3-dimethylurate		Xenobiotics	Xanthine Metabolism	Species.parvulum	-0.133061	0.0644926	0.0393835	922	0.445726
metab_100001851	N-acetylserine		Amino Acid	Glycine, Serine and Threonine Metabolism	phylum.Desulfobacterota	-0.0147081	0.00712877	0.0393827	922	0.445726
metab_100002910	1-methyl-5-imidazoleacetate		Amino Acid	Histidine Metabolism	family.Hafniaceae	-0.112746	0.054646	0.0393823	922	0.445726
metab_100004322	2-aminophenol sulfate		Xenobiotics	Food Component/Plant	genus.Succiniclasticum	-0.0589259	0.0285601	0.039381	922	0.445726
metab_999917654	X - 17654		NA	NA	genus.Holdemania	-0.0284859	0.0138064	0.0393798	922	0.445726
metab_999922162	X - 22162		NA	NA	family.vadinBE97	-0.0630477	0.0305582	0.0393834	922	0.445726
metab_999924456	X - 24456		NA	NA	genus.UCG.003	0.0126509	0.00613171	0.0393842	922	0.445726
metab_100010950	stearoyl-arachidonoyl-glycerol (18:0/20:4) [2]*		Lipid	Diacylglycerol	genus.Lachnospiraceae.UCG.009	0.0477327	0.0231355	0.0393854	922	0.445729
metab_100000467	3-indoxyl sulfate		Amino Acid	Tryptophan Metabolism	genus.Succiniclasticum	0.0304873	0.014777	0.0393871	922	0.445738
metab_100001510	phenol sulfate		Amino Acid	Tyrosine Metabolism	genus.Anaerosporobacter	0.0743067	0.0360165	0.0393903	922	0.445741
metab_999921310	X - 21310		NA	NA	genus.Lachnospira	-0.00949273	0.0046011	0.0393888	922	0.445741
metab_999924970	X - 24970		NA	NA	genus.Romboutsia	-0.0338892	0.0164261	0.03939	922	0.445741
metab_100001562	2-palmitoyl-GPC (16:0)*		Lipid	Lysophospholipid	genus.Faecalibacterium	0.020893	0.0101269	0.0393922	922	0.445751
metab_100002185	indole-3-carboxylate		Amino Acid	Tryptophan Metabolism	Species.bacterium.2	-0.0139281	0.00675108	0.0393944	922	0.445765
metab_100021467	pentose acid*		Partially Characterized Molecules	Partially Characterized Molecules	family.Coriobacteriales.Incertae.Sedis	0.0270206	0.0130973	0.0393957	922	0.445769
metab_999924475	X - 24475		NA	NA	genus.Catenibacterium	-0.0356984	0.0173037	0.0393982	922	0.445787
metab_100006115	arabonate/xylonate		Carbohydrate	Pentose Metabolism	Species.ramosum	-0.0311709	0.0151093	0.0394003	922	0.4458
metab_100000257	glucuronate		Carbohydrate	Aminosugar Metabolism	Species.eutactus	0.0141176	0.00684333	0.0394048	922	0.445801
metab_100001856	1-stearoyl-2-oleoyl-GPE (18:0/18:1)		Lipid	Phosphatidylethanolamine (PE)	genus.Lactobacillus	0.0225904	0.0109506	0.0394081	922	0.445801
metab_100004110	3-methyl catechol sulfate (2)		Xenobiotics	Benzoate Metabolism	order.Bacillales	-0.119459	0.057907	0.0394078	922	0.445801
metab_100005717	1-palmitoyl-GPG (16:0)*		Lipid	Lysophospholipid	genus.Bilophila	0.0198848	0.00963913	0.0394101	922	0.445801
metab_100022007	bilirubin degradation product, C17H18N2O4 (3)**		Partially Characterized Molecules	Partially Characterized Molecules	Species.massiliensis.5	-0.0475605	0.0230544	0.0394059	922	0.445801
metab_1258	anthranilate		Amino Acid	Tryptophan Metabolism	genus.Oribacterium	-0.0284967	0.0138138	0.0394101	922	0.445801
metab_999911483	X - 11483		NA	NA	genus.Desulfovibrio	0.0353698	0.0171454	0.0394085	922	0.445801
metab_999912816	X - 12816		NA	NA	genus..Eubacterium..fissicatena.group	-0.065574	0.0317861	0.0394045	922	0.445801
metab_999913431	X - 13431		NA	NA	family.Methanobacteriaceae	-0.0545331	0.0264342	0.0394046	922	0.445801
metab_999925267	X - 25267		NA	NA	genus.Allisonella	-0.0537452	0.0260528	0.0394087	922	0.445801
metab_100001034	indoleacetate		Amino Acid	Tryptophan Metabolism	genus.Erysipelatoclostridium	-0.0241989	0.0117306	0.0394141	922	0.445813
metab_100002024	5alpha-androstan-3beta,17beta-diol monosulfate (2)		Lipid	Androgenic Steroids	order.Gastranaerophilales	0.0371595	0.0180133	0.0394133	922	0.445813
metab_999916397	X - 16397		NA	NA	family.Erysipelatoclostridiaceae	0.0197076	0.00955344	0.0394136	922	0.445813
metab_100001925	cyclo(leu-pro)		Peptide	Dipeptide	Species.evryensis	-0.0928194	0.0449963	0.0394193	922	0.445818
metab_100004523	N-delta-acetylornithine		Amino Acid	Urea cycle; Arginine and Proline Metabolism	genus.Sellimonas	-0.0307732	0.0149178	0.0394173	922	0.445818
metab_100019794	hydroxy-CMPF*		Lipid	Fatty Acid, Dicarboxylate	order.Clostridia.UCG.014	0.0318208	0.0154258	0.0394184	922	0.445818
metab_100020219	3-formylindole		Xenobiotics	Food Component/Plant	family..Clostridium..methylpentosum.group	-0.02273	0.0110189	0.0394194	922	0.445818
metab_144	4-hydroxyphenylacetate		Amino Acid	Phenylalanine Metabolism	Species.anginosus	0.086749	0.0420527	0.0394155	922	0.445818
metab_100015968	carotene diol (3)		Cofactors and Vitamins	Vitamin A Metabolism	family..Clostridium..methylpentosum.group	-0.0292773	0.014193	0.0394223	922	0.445841
metab_100001287	epiandrosterone sulfate		Lipid	Androgenic Steroids	genus.Lachnospiraceae.UCG.001	0.0267339	0.0129604	0.039427	922	0.445865
metab_100002875	1-(1-enyl-palmitoyl)-GPC (P-16:0)*		Lipid	Lysoplasmalogen	genus.UC5.1.2E3	-0.0246974	0.0119731	0.0394277	922	0.445865
metab_100008993	1-palmitoyl-2-arachidonoyl-GPI (16:0/20:4)*		Lipid	Phosphatidylinositol (PI)	genus.Pygmaiobacter	0.0602188	0.0291937	0.0394282	922	0.445865
metab_100020262	glutamine conjugate of C6H10O2 (2)*		Partially Characterized Molecules	Partially Characterized Molecules	genus.Parasutterella	-0.0314593	0.0152513	0.0394283	922	0.445865
metab_1526	1-palmitoyl-2-oleoyl-GPE (16:0/18:1)		Lipid	Phosphatidylethanolamine (PE)	Species.salivarius	0.0508848	0.0246689	0.0394299	922	0.445872
metab_100000406	ribitol		Carbohydrate	Pentose Metabolism	family.Bifidobacteriaceae	0.0105867	0.00513264	0.0394391	922	0.445891
metab_100000580	1,5-anhydroglucitol (1,5-AG)		Carbohydrate	Glycolysis, Gluconeogenesis, and Pyruvate Metabolism	genus.Monoglobus	-0.0207714	0.0100704	0.0394392	922	0.445891
metab_100001055	isobutyrylcarnitine (C4)		Amino Acid	Leucine, Isoleucine and Valine Metabolism	Species.sanguinis	0.0211228	0.0102406	0.039435	922	0.445891
metab_100001988	5alpha-pregnan-3beta,20alpha-diol disulfate		Lipid	Progestin Steroids	family.Carnobacteriaceae	-0.0919704	0.0445891	0.0394388	922	0.445891
metab_100002544	4-hydroxyglutamate		Amino Acid	Glutamate Metabolism	genus.Epulopiscium	0.0527884	0.0255927	0.0394374	922	0.445891
metab_100006292	sphingomyelin (d18:1/20:1, d18:2/20:0)*		Lipid	Sphingomyelins	genus.Turicibacter	0.00961411	0.0046611	0.0394384	922	0.445891
metab_100015625	glycosyl-N-behenoyl-sphingadienine (d18:2/22:0)*		Lipid	Hexosylceramides (HCER)	genus.Faecalitalea	-0.0355081	0.0172151	0.0394393	922	0.445891
metab_799	betaine		Amino Acid	Glycine, Serine and Threonine Metabolism	order.Pseudomonadales	-0.0312544	0.0151523	0.0394331	922	0.445891
metab_100001055	isobutyrylcarnitine (C4)		Amino Acid	Leucine, Isoleucine and Valine Metabolism	genus.Sanguibacteroides	-0.0952658	0.0461883	0.0394453	922	0.445904
metab_100001561	2-palmitoleoyl-GPC (16:1)*		Lipid	Lysophospholipid	genus.Succinivibrio	-0.0594037	0.0288009	0.0394442	922	0.445904
metab_100006293	sphingomyelin (d18:1/20:2, d18:2/20:1, d16:1/22:2)*		Lipid	Sphingomyelins	Species.saccharivorans	0.0183587	0.00890095	0.0394448	922	0.445904
metab_100010923	linoleoyl-arachidonoyl-glycerol (18:2/20:4) [2]*		Lipid	Diacylglycerol	genus.Butyricimonas	0.0298608	0.0144776	0.0394447	922	0.445904
metab_100020851	3-ethylcatechol sulfate (1)		Xenobiotics	Food Component/Plant	genus.Lachnospira	-0.0303389	0.0147092	0.0394429	922	0.445904
metab_100001731	indoleacetylglutamine		Amino Acid	Tryptophan Metabolism	genus.Clostridium.sensu.stricto.1	0.0212036	0.0102803	0.0394463	922	0.445905
metab_100009007	1-(1-enyl-palmitoyl)-2-oleoyl-GPC (P-16:0/18:1)*		Lipid	Plasmalogen	Species.caccae.1	-0.0572762	0.0277705	0.0394518	922	0.445945
metab_1134	urate		Nucleotide	Purine Metabolism, (Hypo)Xanthine/Inosine containing	genus.Allisonella	-0.019072	0.0092471	0.0394515	922	0.445945
metab_100020823	lithocholate sulfate (1)		Lipid	Secondary Bile Acid Metabolism	Species.shahii	0.033666	0.0163233	0.0394549	922	0.445969
metab_100020371	N,N-dimethylalanine		Amino Acid	Alanine and Aspartate Metabolism	family.UCG.011	0.0567633	0.0275225	0.0394567	922	0.445978
metab_100002070	2-hydroxyglutarate		Lipid	Fatty Acid, Dicarboxylate	family.Saccharimonadaceae	-0.0248178	0.0120334	0.0394591	922	0.445984
metab_999918901	X - 18901		NA	NA	genus.Family.XIII.UCG.001	0.0394858	0.0191454	0.0394582	922	0.445984
metab_100001256	N-acetylphenylalanine		Amino Acid	Phenylalanine Metabolism	genus.Ruminococcus	-0.0154762	0.00750431	0.039468	922	0.445997
metab_100006105	4-methylguaiacol sulfate		Xenobiotics	Benzoate Metabolism	order.Opitutales	-0.152727	0.074054	0.0394617	922	0.445997
metab_100008993	1-palmitoyl-2-arachidonoyl-GPI (16:0/20:4)*		Lipid	Phosphatidylinositol (PI)	genus.Ruminococcus	-0.0228966	0.0111024	0.0394673	922	0.445997
metab_100020276	sphingomyelin (d17:1/14:0, d16:1/15:0)*		Lipid	Sphingomyelins	Species.secunda	-0.0491542	0.0238343	0.0394661	922	0.445997
metab_100020343	tetradecadienoate (14:2)*		Lipid	Long Chain Polyunsaturated Fatty Acid (n3 and n6)	genus.CAG.873	0.0315624	0.0153043	0.0394672	922	0.445997
metab_100021363	vanillic acid glycine		Xenobiotics	Food Component/Plant	family.Clostridiaceae	0.0229794	0.0111423	0.0394633	922	0.445997
metab_999922162	X - 22162		NA	NA	family.Desulfovibrionaceae	-0.0166684	0.00808228	0.039466	922	0.445997
metab_999926111	X - 26111		NA	NA	Species.massiliensis.1	0.0323254	0.0156739	0.0394623	922	0.445997
metab_100001994	androstenediol (3beta,17beta) disulfate (2)		Lipid	Androgenic Steroids	genus.Defluviitaleaceae.UCG.011	0.0267633	0.0129775	0.0394707	922	0.445999
metab_100002259	cis-4-decenoylcarnitine (C10:1)		Lipid	Fatty Acid Metabolism (Acyl Carnitine, Monounsaturated)	family.Pseudomonadaceae	-0.0565234	0.0274079	0.0394692	922	0.445999
metab_999921442	X - 21442		NA	NA	Species.pectinilyticus	-0.0637595	0.030917	0.0394711	922	0.445999
metab_439	stearate (18:0)		Lipid	Long Chain Saturated Fatty Acid	Species.cutis	0.0478291	0.0231925	0.0394724	922	0.446003
metab_100000861	2,3-dihydroxypyridine		Xenobiotics	Food Component/Plant	Species.faecis.1	-0.0765931	0.0371404	0.0394734	922	0.446003
metab_100006294	behenoyl sphingomyelin (d18:1/22:0)*		Lipid	Sphingomyelins	Species.sanguinis	0.0141968	0.00688413	0.0394744	922	0.446003
metab_999924306	X - 24306		NA	NA	Species.parvulum	-0.0661643	0.0320841	0.0394774	922	0.446027
metab_100006260	6-hydroxyindole sulfate		Xenobiotics	Chemical	Species.fragilis	0.0199903	0.00969387	0.0394822	922	0.446048
metab_100006282	umbelliferone sulfate		Xenobiotics	Food Component/Plant	family.Streptococcaceae	0.0339098	0.0164437	0.0394806	922	0.446048
metab_536	2'-deoxyuridine		Nucleotide	Pyrimidine Metabolism, Uracil containing	genus.Family.XIII.UCG.001	-0.0125295	0.0060759	0.0394818	922	0.446048
metab_100009069	1-(1-enyl-palmitoyl)-2-linoleoyl-GPE (P-16:0/18:2)*		Lipid	Plasmalogen	Species.eutactus	0.0113369	0.00549763	0.0394843	922	0.446061
metab_100015967	carotene diol (2)		Cofactors and Vitamins	Vitamin A Metabolism	genus.Pseudomonas	-0.0514288	0.0249397	0.0394857	922	0.446066
metab_100000010	3-phenylpropionate (hydrocinnamate)		Xenobiotics	Benzoate Metabolism	family.Hydrogenoanaerobacterium	-0.0956097	0.0463658	0.0394909	922	0.446079
metab_100001294	gamma-glutamylglycine		Peptide	Gamma-glutamyl Amino Acid	order.Micrococcales	-0.0549227	0.0266351	0.0394935	922	0.446079
metab_100001613	tetradecanedioate (C14-DC)		Lipid	Fatty Acid, Dicarboxylate	Species.pamelaeae	0.0580857	0.0281682	0.0394882	922	0.446079
metab_100020478	dodecadienoate (12:2)*		Lipid	Fatty Acid, Dicarboxylate	genus.Enterobacter	-0.0601533	0.0291714	0.0394915	922	0.446079
metab_100021727	cis-3,4-methyleneheptanoate		Lipid	Fatty Acid, Branched	Species.saccharivorans	0.0281651	0.0136589	0.0394952	922	0.446079
metab_117	homovanillate (HVA)		Amino Acid	Tyrosine Metabolism	genus.Peptococcus	-0.0135444	0.00656852	0.0394961	922	0.446079
metab_1256	choline		Lipid	Phospholipid Metabolism	genus.Hungatella	-0.0180368	0.00874703	0.0394937	922	0.446079
metab_231	arginine		Amino Acid	Urea cycle; Arginine and Proline Metabolism	Species.bartlettii	0.0101327	0.004914	0.0394965	922	0.446079
metab_999911850	X - 11850		NA	NA	genus.UCG.009	0.110074	0.0533801	0.039491	922	0.446079
metab_999926119	X - 26119		NA	NA	genus.UCG.003	0.0185204	0.00898168	0.039496	922	0.446079
metab_100000580	1,5-anhydroglucitol (1,5-AG)		Carbohydrate	Glycolysis, Gluconeogenesis, and Pyruvate Metabolism	family.Monoglobaceae	-0.0213297	0.0103443	0.039499	922	0.446096
metab_100001882	glycosyl-N-stearoyl-sphingosine (d18:1/18:0)		Lipid	Hexosylceramides (HCER)	order.Peptococcales	0.015166	0.0073553	0.0395054	922	0.446108
metab_100004208	guaiacol sulfate		Xenobiotics	Benzoate Metabolism	family.Clostridiaceae	0.0211766	0.0102705	0.0395097	922	0.446108
metab_100006314	sphingomyelin (d17:1/16:0, d18:1/15:0, d16:1/17:0)*		Lipid	Sphingomyelins	Species.massiliensis.8	-0.0395941	0.0192028	0.039508	922	0.446108
metab_100009007	1-(1-enyl-palmitoyl)-2-oleoyl-GPC (P-16:0/18:1)*		Lipid	Plasmalogen	Species.callidus	-0.0169279	0.00820974	0.0395053	922	0.446108
metab_100009030	lactosyl-N-palmitoyl-sphingosine (d18:1/16:0)		Lipid	Lactosylceramides (LCER)	genus.Lachnospiraceae.UCG.010	-0.0121837	0.00590889	0.0395045	922	0.446108
metab_100021467	pentose acid*		Partially Characterized Molecules	Partially Characterized Molecules	genus..Eubacterium..hallii.group	-0.0371093	0.0179978	0.03951	922	0.446108
metab_158	5,6-dihydrothymine		Nucleotide	Pyrimidine Metabolism, Thymine containing	genus..Eubacterium..fissicatena.group	0.021736	0.0105414	0.039501	922	0.446108
metab_409	malate		Energy	TCA Cycle	Species.ramosum	-0.0200296	0.00971429	0.0395106	922	0.446108
metab_872	thymidine		Nucleotide	Pyrimidine Metabolism, Thymine containing	Species.eutactus	0.00667879	0.00323915	0.0395078	922	0.446108
metab_999918901	X - 18901		NA	NA	family.Ruminococcaceae	-0.138688	0.0672626	0.039509	922	0.446108
metab_999921286	X - 21286		NA	NA	genus.Phocea	-0.0576903	0.0279794	0.0395093	922	0.446108
metab_999911632	X - 11632		NA	NA	Species.mitsuokai	-0.0212664	0.0103143	0.039513	922	0.446123
metab_100000711	4-acetylphenol sulfate		Xenobiotics	Benzoate Metabolism	genus.Collinsella	-0.0238949	0.0115892	0.039514	922	0.446124
metab_100001951	bilirubin (E,Z or Z,E)*		Cofactors and Vitamins	Hemoglobin and Porphyrin Metabolism	genus.Slackia	-0.0279089	0.013536	0.0395152	922	0.446127
metab_100001654	1-arachidonoyl-GPI (20:4)*		Lipid	Lysophospholipid	Species.togonis	0.0352724	0.0171076	0.0395173	922	0.446128
metab_100009009	1-(1-enyl-palmitoyl)-2-linoleoyl-GPC (P-16:0/18:2)*		Lipid	Plasmalogen	Species.faecis	0.0185501	0.0089971	0.0395182	922	0.446128
metab_1087	erucate (22:1n9)		Lipid	Long Chain Monounsaturated Fatty Acid	Species.hominis	-0.0193368	0.00937863	0.0395178	922	0.446128
metab_100001277	10-nonadecenoate (19:1n9)		Lipid	Long Chain Monounsaturated Fatty Acid	genus.Marvinbryantia	-0.0188147	0.00912566	0.0395227	922	0.446131
metab_100001756	4-ethylphenylsulfate		Xenobiotics	Benzoate Metabolism	genus.Lachnospiraceae.UCG.009	-0.0913893	0.0443259	0.0395209	922	0.446131
metab_100002028	androstenediol (3beta,17beta) monosulfate (1)		Lipid	Androgenic Steroids	genus.Agathobacter	0.031756	0.0154024	0.0395207	922	0.446131
metab_100002500	formiminoglutamate		Amino Acid	Histidine Metabolism	genus.Coriobacteriaceae.UCG.002	0.0585218	0.0283849	0.0395246	922	0.446131
metab_100004088	retinal		Cofactors and Vitamins	Vitamin A Metabolism	genus.Rothia	-0.0527214	0.0255715	0.0395238	922	0.446131
metab_999915486	X - 15486		NA	NA	genus.Paraprevotella	-0.0191004	0.00926431	0.0395253	922	0.446131
metab_999921842	X - 21842		NA	NA	family.Family.XI	-0.0880162	0.0426905	0.0395238	922	0.446131
metab_100006098	3-hydroxypyridine sulfate		Xenobiotics	Chemical	genus.Faecalicoccus	-0.137431	0.0666589	0.0395264	922	0.446133
metab_100001393	isovalerylcarnitine (C5)		Amino Acid	Leucine, Isoleucine and Valine Metabolism	Species.ihumii	0.0397565	0.0192837	0.0395304	922	0.446167
metab_999911308	X - 11308		NA	NA	family.Sutterellaceae	-0.0194028	0.00941141	0.0395338	922	0.446194
metab_100000269	glycerophosphorylcholine (GPC)		Lipid	Phospholipid Metabolism	family.Pasteurellaceae	0.0200765	0.00973825	0.039535	922	0.446197
metab_100009271	(S)-3-hydroxybutyrylcarnitine		Lipid	Fatty Acid Metabolism (Acyl Carnitine, Hydroxy)	phylum.Actinobacteriota	-0.0230821	0.0111966	0.0395436	922	0.446272
metab_100015625	glycosyl-N-behenoyl-sphingadienine (d18:2/22:0)*		Lipid	Hexosylceramides (HCER)	Species.ramosum	-0.0255245	0.0123814	0.0395434	922	0.446272
metab_999926119	X - 26119		NA	NA	family.Barnesiellaceae	0.0194796	0.00944937	0.0395485	922	0.446316
metab_100003686	N-palmitoylglycine		Lipid	Fatty Acid Metabolism (Acyl Glycine)	family.Rikenellaceae	0.0160592	0.00779024	0.0395501	922	0.446321
metab_999925810	X - 25810		NA	NA	genus.Dorea	0.0236365	0.011466	0.0395508	922	0.446321
metab_100005350	1-linolenoyl-GPC (18:3)*		Lipid	Lysophospholipid	family.Marinifilaceae	-0.0216131	0.0104845	0.0395518	922	0.446322
metab_100000467	3-indoxyl sulfate		Amino Acid	Tryptophan Metabolism	Species.formicigenerans	0.0203308	0.00986256	0.0395544	922	0.446331
metab_100008904	1-stearoyl-2-oleoyl-GPC (18:0/18:1)		Lipid	Phosphatidylcholine (PC)	Species.ovatus	0.0153249	0.00743422	0.0395546	922	0.446331
metab_100000711	4-acetylphenol sulfate		Xenobiotics	Benzoate Metabolism	genus.Catenibacillus	-0.0507294	0.0246094	0.039557	922	0.446339
metab_100001126	gamma-glutamylvaline		Peptide	Gamma-glutamyl Amino Acid	Species.massiliensis.9	-0.0574256	0.0278588	0.039564	922	0.446339
metab_100001254	N-acetyltryptophan		Amino Acid	Tryptophan Metabolism	Species.senegalensis	-0.021488	0.0104243	0.0395606	922	0.446339
metab_100001423	4-hydroxyhippurate		Xenobiotics	Benzoate Metabolism	genus.Phascolarctobacterium	-0.0196324	0.0095241	0.0395613	922	0.446339
metab_100001658	taurolithocholate 3-sulfate		Lipid	Secondary Bile Acid Metabolism	Species.longoviformis	-0.12574	0.0609996	0.0395621	922	0.446339
metab_100001868	4-allylphenol sulfate		Xenobiotics	Food Component/Plant	genus.UCG.003	0.0306586	0.0148732	0.0395615	922	0.446339
metab_100008956	sphingomyelin (d18:2/23:0, d18:1/23:1, d17:1/24:1)*		Lipid	Sphingomyelins	order.Opitutales	-0.0625227	0.0303309	0.0395599	922	0.446339
metab_100015840	dihomo-linolenoylcarnitine (C20:3n3 or 6)*		Lipid	Fatty Acid Metabolism (Acyl Carnitine, Polyunsaturated)	genus.Prevotella	-0.0306243	0.0148565	0.0395607	922	0.446339
metab_275	creatinine		Amino Acid	Creatine Metabolism	genus.Clostridium.sensu.stricto.1	0.00786782	0.00381691	0.039564	922	0.446339
metab_1053	3-ureidopropionate		Nucleotide	Pyrimidine Metabolism, Uracil containing	Species.intestini	-0.0242919	0.0117848	0.0395659	922	0.446349
metab_100004318	indolin-2-one		Xenobiotics	Food Component/Plant	genus.Howardella	-0.0206782	0.0100318	0.0395678	922	0.446361
metab_100009275	methylsuccinoylcarnitine		Amino Acid	Leucine, Isoleucine and Valine Metabolism	family.Methanobacteriaceae	-0.0474957	0.0230424	0.0395712	922	0.446388
metab_100001054	butyrylcarnitine (C4)		Lipid	Fatty Acid Metabolism (also BCAA Metabolism)	genus.Rothia	-0.0947237	0.0459557	0.0395746	922	0.446393
metab_100005864	methyl glucopyranoside (alpha + beta)		Xenobiotics	Food Component/Plant	genus.UCG.007	-0.0596249	0.0289273	0.0395745	922	0.446393
metab_100005998	octadecanedioylcarnitine (C18-DC)*		Lipid	Fatty Acid Metabolism (Acyl Carnitine, Dicarboxylate)	Species.intestinalis.1	0.0236212	0.0114599	0.0395742	922	0.446393
metab_100001606	cholesterol sulfate		Lipid	Sterol	Species.intestinalis.1	-0.0173911	0.00843746	0.0395764	922	0.446402
metab_825	uracil		Nucleotide	Pyrimidine Metabolism, Uracil containing	family.Hungateiclostridiaceae	0.0385078	0.0186827	0.0395794	922	0.446426
metab_100002544	4-hydroxyglutamate		Amino Acid	Glutamate Metabolism	genus.HT002	0.0939848	0.0455998	0.0395858	922	0.446455
metab_100010925	palmitoyl-arachidonoyl-glycerol (16:0/20:4) [2]*		Lipid	Diacylglycerol	family.Bacillaceae	0.107362	0.0520907	0.0395869	922	0.446455
metab_100020492	glucuronide of piperine metabolite C17H21NO3 (4)*		Xenobiotics	Food Component/Plant	genus.Oribacterium	0.0754874	0.0366249	0.0395844	922	0.446455
metab_100020975	3-hydroxy-2-methylpyridine sulfate		Xenobiotics	Chemical	genus.Flavonifractor	-0.0471789	0.0228905	0.0395867	922	0.446455
metab_535	uridine		Nucleotide	Pyrimidine Metabolism, Uracil containing	Species.massiliensis	0.00993641	0.00482102	0.0395878	922	0.446455
metab_999913684	X - 13684		NA	NA	genus.Catenisphaera	-0.0398362	0.0193276	0.0395832	922	0.446455
metab_100001403	5-acetylamino-6-amino-3-methyluracil		Xenobiotics	Xanthine Metabolism	class.Negativicutes	-0.0327392	0.0158849	0.0395911	922	0.446471
metab_100015838	eicosenoylcarnitine (C20:1)*		Lipid	Fatty Acid Metabolism (Acyl Carnitine, Monounsaturated)	Species.tayi	0.0267255	0.0129672	0.0395923	922	0.446471
metab_100020377	ethyl beta-glucopyranoside		Xenobiotics	Food Component/Plant	genus.UCG.002	0.0464181	0.0225219	0.0395912	922	0.446471
metab_482	lactate		Carbohydrate	Glycolysis, Gluconeogenesis, and Pyruvate Metabolism	genus.FD2005	0.0319705	0.0155121	0.0395931	922	0.446471
metab_100009055	palmitoyl-linoleoyl-glycerol (16:0/18:2) [2]*		Lipid	Diacylglycerol	family.Victivallaceae	0.0647673	0.031426	0.0395983	922	0.446508
metab_2051	methylsuccinate		Amino Acid	Leucine, Isoleucine and Valine Metabolism	genus.Clostridium.sensu.stricto.1	0.0105888	0.00513781	0.0395983	922	0.446508
metab_100015789	sphingomyelin (d18:2/24:2)*		Lipid	Sphingomyelins	genus.GCA.900066755	-0.0487201	0.0236399	0.0396007	922	0.446524
metab_1113	4-acetamidobutanoate		Amino Acid	Polyamine Metabolism	Species.ovatus	0.0181549	0.00880923	0.0396035	922	0.446545
metab_100005384	O-sulfo-L-tyrosine		Xenobiotics	Chemical	genus.Fenollaria	0.0409664	0.0198784	0.0396082	922	0.446571
metab_999924306	X - 24306		NA	NA	Species.dispar	-0.0279571	0.0135658	0.039608	922	0.446571
metab_999925267	X - 25267		NA	NA	Species.finegoldii	-0.0308925	0.0149902	0.0396087	922	0.446571
metab_100004089	2-hydroxydecanoate		Lipid	Fatty Acid, Monohydroxy	class.Saccharimonadia	0.030184	0.0146466	0.0396102	922	0.446577
metab_100019978	octadecenedioate (C18:1-DC)		Lipid	Fatty Acid, Dicarboxylate	genus.Faecalicoccus	-0.0729922	0.0354198	0.0396148	922	0.446618
metab_100001577	N-acetylcitrulline		Amino Acid	Urea cycle; Arginine and Proline Metabolism	Species.omnicolens	0.119127	0.0578073	0.0396165	922	0.446619
metab_100004089	2-hydroxydecanoate		Lipid	Fatty Acid, Monohydroxy	order.Monoglobales	0.0236334	0.0114683	0.0396168	922	0.446619
metab_100010940	diacylglycerol (16:1/18:2 [2], 16:0/18:3 [1])*		Lipid	Diacylglycerol	genus.Enterococcus	0.0373157	0.0181081	0.0396201	922	0.446634
metab_917	asparagine		Amino Acid	Alanine and Aspartate Metabolism	family.Carnobacteriaceae	-0.0319007	0.0154803	0.0396199	922	0.446634
metab_100000258	glycerol 3-phosphate		Lipid	Glycerolipid Metabolism	family.Peptostreptococcaceae	0.0108787	0.00527911	0.0396222	922	0.446638
metab_111	3-hydroxyisobutyrate		Amino Acid	Leucine, Isoleucine and Valine Metabolism	Species.inops	-0.0167406	0.00812378	0.0396234	922	0.446638
metab_999911315	X - 11315		NA	NA	genus.Megasphaera	-0.0319639	0.0155114	0.0396253	922	0.446638
metab_999911795	X - 11795		NA	NA	Species.succinatutens	-0.0261026	0.012667	0.0396245	922	0.446638
metab_999926109	X - 26109		NA	NA	Species.xylaniphila	-0.0796593	0.038657	0.0396252	922	0.446638
metab_100020546	N2-acetyl,N6-methyllysine		Amino Acid	Lysine Metabolism	Species.piger	0.107776	0.0523016	0.0396263	922	0.446638
metab_999925420	X - 25420		NA	NA	genus.Weissella	-0.0775719	0.0376446	0.0396279	922	0.446646
metab_100019968	lyxonate		Carbohydrate	Pentose Metabolism	genus..Eubacterium..brachy.group	-0.0272671	0.0132327	0.0396331	922	0.446693
metab_100006092	tyramine O-sulfate		Amino Acid	Tyrosine Metabolism	genus.Marvinbryantia	-0.0277312	0.0134583	0.0396384	922	0.446742
metab_100001806	o-cresol sulfate		Xenobiotics	Benzoate Metabolism	Species.provencensis	0.143521	0.069653	0.0396397	922	0.446746
metab_100002253	cinnamoylglycine		Xenobiotics	Food Component/Plant	Species.minuta	-0.157205	0.0762973	0.0396484	922	0.446828
metab_100020371	N,N-dimethylalanine		Amino Acid	Alanine and Aspartate Metabolism	Species.salyersiae	-0.0494823	0.0240157	0.0396489	922	0.446828
metab_100004089	2-hydroxydecanoate		Lipid	Fatty Acid, Monohydroxy	family.Monoglobaceae	0.0232567	0.0112875	0.0396517	922	0.446837
metab_100020823	lithocholate sulfate (1)		Lipid	Secondary Bile Acid Metabolism	class.Lentisphaeria	0.0838586	0.0407003	0.0396516	922	0.446837
metab_100001806	o-cresol sulfate		Xenobiotics	Benzoate Metabolism	genus..Ruminococcus..torques.group	0.0601481	0.0291929	0.039654	922	0.446846
metab_100006262	4-methoxyphenol sulfate		Amino Acid	Tyrosine Metabolism	Species.filiformis	-0.052249	0.0253591	0.0396544	922	0.446846
metab_999924811	X - 24811		NA	NA	genus.Rikenellaceae.RC9.gut.group	-0.0863689	0.0419197	0.0396564	922	0.446857
metab_917	asparagine		Amino Acid	Alanine and Aspartate Metabolism	Species.catus	0.00945898	0.004591	0.0396575	922	0.446859
metab_100001287	epiandrosterone sulfate		Lipid	Androgenic Steroids	genus.Christensenella	-0.06293	0.0305439	0.0396592	922	0.446867
metab_100004110	3-methyl catechol sulfate (2)		Xenobiotics	Benzoate Metabolism	genus.Coriobacteriaceae.UCG.002	0.0893523	0.0433685	0.0396602	922	0.446868
metab_466	phytanate		Xenobiotics	Food Component/Plant	genus.UC5.1.2E3	-0.0354952	0.0172283	0.0396621	922	0.446878
metab_100009025	sphingomyelin (d18:1/21:0, d17:1/22:0, d16:1/23:0)*		Lipid	Sphingomyelins	genus.Anaerofustis	-0.0416831	0.020232	0.0396646	922	0.446891
metab_999917654	X - 17654		NA	NA	genus.Faecalicoccus	-0.0683033	0.0331529	0.0396652	922	0.446891
metab_100001466	3-methylcytidine		Nucleotide	Pyrimidine Metabolism, Cytidine containing	class.Clostridia	0.0421785	0.0204727	0.0396671	922	0.446901
metab_100001197	10-undecenoate (11:1n1)		Lipid	Medium Chain Fatty Acid	genus.Anaerofilum	-0.0405592	0.0196879	0.0396786	922	0.44691
metab_100001279	hyocholate		Lipid	Secondary Bile Acid Metabolism	genus.Frisingicoccus	-0.0404126	0.0196172	0.0396833	922	0.44691
metab_100001287	epiandrosterone sulfate		Lipid	Androgenic Steroids	class.Vampirivibrionia	0.0388224	0.0188446	0.0396759	922	0.44691
metab_100001359	aconitate [cis or trans]		Energy	TCA Cycle	genus.Pediococcus	0.0399397	0.0193876	0.039683	922	0.44691
metab_100001400	1-methylurate		Xenobiotics	Xanthine Metabolism	family.Lachnospiraceae	-0.114862	0.0557533	0.0396712	922	0.44691
metab_100001948	succinylcarnitine (C4-DC)		Energy	TCA Cycle	Species.hominis	-0.0132271	0.00642061	0.03968	922	0.44691
metab_100001950	bilirubin (E,E)*		Cofactors and Vitamins	Hemoglobin and Porphyrin Metabolism	Species.nordii	0.0769242	0.0373394	0.0396761	922	0.44691
metab_100002009	5alpha-pregnan-3beta,20beta-diol monosulfate (1)		Lipid	Progestin Steroids	family.Christensenellaceae	0.0285451	0.0138564	0.0396833	922	0.44691
metab_100006190	2-acetamidophenol sulfate		Xenobiotics	Food Component/Plant	genus.CAG.352	0.0251119	0.0121897	0.0396804	922	0.44691
metab_100006282	umbelliferone sulfate		Xenobiotics	Food Component/Plant	genus.Parabacteroides	-0.0365509	0.0177417	0.0396731	922	0.44691
metab_100009272	glycosyl-N-palmitoyl-sphingosine (d18:1/16:0)		Lipid	Hexosylceramides (HCER)	Species.massiliensis.3	0.0200342	0.00972485	0.0396796	922	0.44691
metab_100020219	3-formylindole		Xenobiotics	Food Component/Plant	genus..Eubacterium..xylanophilum.group	0.013573	0.0065882	0.0396702	922	0.44691
metab_100021666	branched-chain, straight-chain, or cyclopropyl 10:1 fatty acid (1)*		Partially Characterized Molecules	Partially Characterized Molecules	order.Pseudomonadales	-0.0557829	0.0270773	0.0396763	922	0.44691
metab_132	3-phosphoglycerate		Carbohydrate	Glycolysis, Gluconeogenesis, and Pyruvate Metabolism	family.Barnesiellaceae	0.0161467	0.00783776	0.0396777	922	0.44691
metab_339	glutarate (C5-DC)		Lipid	Fatty Acid, Dicarboxylate	genus.Defluviitaleaceae.UCG.011	-0.0290211	0.014087	0.0396757	922	0.44691
metab_999925520	X - 25520		NA	NA	family.Ruminococcaceae	0.0887375	0.0430747	0.039681	922	0.44691
metab_100001229	stearidonate (18:4n3)		Lipid	Long Chain Polyunsaturated Fatty Acid (n3 and n6)	genus.Catenibacterium	0.0238184	0.0115622	0.039687	922	0.44693
metab_999923974	X - 23974		NA	NA	genus..Eubacterium..eligens.group	0.0106113	0.00515104	0.0396863	922	0.44693
metab_100009026	behenoyl dihydrosphingomyelin (d18:0/22:0)*		Lipid	Dihydrosphingomyelins	Species.fastidiosa	0.0929454	0.0451191	0.039689	922	0.446932
metab_999926106	X - 26106		NA	NA	family.Erysipelatoclostridiaceae	0.0189319	0.00919024	0.0396892	922	0.446932
metab_999911444	X - 11444		NA	NA	genus.Hungatella	-0.0284345	0.0138032	0.0396903	922	0.446934
metab_1162	N-acetylneuraminate		Carbohydrate	Aminosugar Metabolism	Species.formicigenerans	0.0172093	0.00835427	0.0396946	922	0.44695
metab_1231	dihomo-linoleate (20:2n6)		Lipid	Long Chain Polyunsaturated Fatty Acid (n3 and n6)	order.Bacteroidales	0.0375891	0.0182476	0.039694	922	0.44695
metab_563	glutamine		Amino Acid	Glutamate Metabolism	Species.dispar	-0.019978	0.00969829	0.0396936	922	0.44695
metab_999924949	X - 24949		NA	NA	genus.Pygmaiobacter	0.0610978	0.0296602	0.0396962	922	0.446957
metab_999912411	X - 12411		NA	NA	family.Actinomycetaceae	-0.0663264	0.0321986	0.0396973	922	0.446959
metab_100006294	behenoyl sphingomyelin (d18:1/22:0)*		Lipid	Sphingomyelins	genus.Turicibacter	0.0142728	0.00692888	0.0396984	922	0.446961
metab_100002014	5alpha-pregnan-3beta,20alpha-diol monosulfate (2)		Lipid	Progestin Steroids	genus.Marvinbryantia	0.0234172	0.0113684	0.0397029	922	0.446999
metab_100006290	sphingomyelin (d18:1/20:0, d16:1/22:0)*		Lipid	Sphingomyelins	genus.Lachnospiraceae.UCG.001	0.012424	0.0060316	0.0397063	922	0.447016
metab_917	asparagine		Amino Acid	Alanine and Aspartate Metabolism	family.Puniceicoccaceae	-0.0410442	0.019926	0.0397055	922	0.447016
metab_100001426	3-(3-amino-3-carboxypropyl)uridine*		Nucleotide	Pyrimidine Metabolism, Uracil containing	phylum.Desulfobacterota	-0.0119001	0.00577729	0.0397084	922	0.447029
metab_100001756	4-ethylphenylsulfate		Xenobiotics	Benzoate Metabolism	genus.Holdemania	-0.0593426	0.02881	0.0397094	922	0.447029
metab_999913507	X - 13507		NA	NA	family.Clostridiaceae	0.021196	0.0102905	0.0397108	922	0.447034
metab_100000257	glucuronate		Carbohydrate	Aminosugar Metabolism	genus.Mitsuokella	-0.0335078	0.0162688	0.0397241	922	0.447041
metab_100000257	glucuronate		Carbohydrate	Aminosugar Metabolism	Species.mucilaginosa	-0.0852732	0.0414033	0.0397298	922	0.447041
metab_100000406	ribitol		Carbohydrate	Pentose Metabolism	order.Bifidobacteriales	0.0106753	0.00518309	0.0397227	922	0.447041
metab_100000792	dehydroepiandrosterone sulfate (DHEA-S)		Lipid	Androgenic Steroids	Species.colihominis	-0.0505699	0.0245534	0.0397285	922	0.447041
metab_100002613	pantoate		Cofactors and Vitamins	Pantothenate and CoA Metabolism	class.Saccharimonadia	0.027992	0.0135909	0.0397263	922	0.447041
metab_100004208	guaiacol sulfate		Xenobiotics	Benzoate Metabolism	Species.crossotus	0.0232826	0.0113045	0.0397294	922	0.447041
metab_100008955	tricosanoyl sphingomyelin (d18:1/23:0)*		Lipid	Sphingomyelins	genus.Erysipelatoclostridium	-0.0146639	0.00711973	0.0397266	922	0.447041
metab_100015962	N,N,N-trimethyl-5-aminovalerate		Amino Acid	Lysine Metabolism	Species.secunda	-0.0499032	0.0242297	0.039729	922	0.447041
metab_100019892	2-hydroxyarachidate*		Lipid	Fatty Acid, Monohydroxy	Species.indistinctus	-0.0180634	0.00876975	0.0397144	922	0.447041
metab_100020478	dodecadienoate (12:2)*		Lipid	Fatty Acid, Dicarboxylate	genus..Eubacterium..ruminantium.group	0.0142826	0.00693441	0.0397203	922	0.447041
metab_100021000	hydroxypalmitoyl sphingomyelin (d18:1/16:0(OH))**		Lipid	Sphingomyelins	genus.Acidaminococcus	-0.0185788	0.00901999	0.0397139	922	0.447041
metab_100021131	undecenoylcarnitine (C11:1)		Lipid	Fatty Acid Metabolism (Acyl Carnitine, Monounsaturated)	phylum.Euryarchaeota	-0.0394446	0.019151	0.0397215	922	0.447041
metab_112	3-hydroxy-3-methylglutarate		Lipid	Mevalonate Metabolism	Species.saccharivorans	0.020861	0.0101282	0.0397188	922	0.447041
metab_999912544	X - 12544		NA	NA	Species.thetaiotaomicron	-0.053781	0.0261124	0.0397276	922	0.447041
metab_999912707	X - 12707		NA	NA	order.Bacillales	-0.0720279	0.0349707	0.0397213	922	0.447041
metab_999912830	X - 12830		NA	NA	Species.catus	-0.0332171	0.0161281	0.039729	922	0.447041
metab_999913866	X - 13866		NA	NA	Species.longum	-0.0204811	0.00994409	0.0397255	922	0.447041
metab_999917676	X - 17676		NA	NA	Species.prausnitzii	0.0210726	0.0102313	0.0397249	922	0.447041
metab_999925790	X - 25790		NA	NA	phylum.Patescibacteria	-0.0346127	0.0168048	0.0397193	922	0.447041
metab_999911372	X - 11372		NA	NA	genus.Christensenellaceae.R.7.group	0.0204062	0.00990802	0.0397312	922	0.447046
metab_100001102	dodecanedioate (C12-DC)		Lipid	Fatty Acid, Dicarboxylate	Species.splanchnicus	0.0230262	0.0111804	0.0397356	922	0.447085
metab_100001806	o-cresol sulfate		Xenobiotics	Benzoate Metabolism	genus.Lachnospiraceae.UCG.010	-0.0361923	0.0175738	0.0397419	922	0.447111
metab_100021666	branched-chain, straight-chain, or cyclopropyl 10:1 fatty acid (1)*		Partially Characterized Molecules	Partially Characterized Molecules	genus.Dialister	-0.0148709	0.00722074	0.0397404	922	0.447111
metab_1124	citrate		Energy	TCA Cycle	genus.Lachnospiraceae.UCG.009	-0.0212237	0.0103055	0.0397412	922	0.447111
metab_891	margarate (17:0)		Lipid	Long Chain Saturated Fatty Acid	Species.cutis	0.053462	0.0259596	0.0397438	922	0.447111
metab_999922162	X - 22162		NA	NA	genus.UCG.005	0.0172375	0.00837001	0.0397434	922	0.447111
metab_999922834	X - 22834		NA	NA	genus.Lachnospiraceae.UCG.009	0.0665898	0.0323338	0.0397419	922	0.447111
metab_100006191	p-cresol glucuronide*		Amino Acid	Tyrosine Metabolism	family.Clostridiaceae	0.0390393	0.0189567	0.0397472	922	0.447139
metab_100004182	3b-hydroxy-5-cholenoic acid		Lipid	Secondary Bile Acid Metabolism	Species.parvulum	-0.0673624	0.0327109	0.0397534	922	0.447143
metab_100006296	sphingomyelin (d18:1/22:2, d18:2/22:1, d16:1/24:2)*		Lipid	Sphingomyelins	genus.CHKCI001	-0.0595301	0.0289071	0.0397508	922	0.447143
metab_100008919	1-(1-enyl-stearoyl)-2-oleoyl-GPE (P-18:0/18:1)		Lipid	Plasmalogen	Species.invisus	-0.0140475	0.00682137	0.0397534	922	0.447143
metab_100009054	palmitoleoyl-oleoyl-glycerol (16:1/18:1) [2]*		Lipid	Diacylglycerol	family.Clostridiaceae	-0.0212279	0.0103081	0.0397518	922	0.447143
metab_100021324	3,5-dichloro-2,6-dihydroxybenzoic acid		Xenobiotics	Chemical	order.Actinomycetales	-0.0603315	0.029296	0.0397492	922	0.447143
metab_355	histidine		Amino Acid	Histidine Metabolism	Species.bacterium.2	0.00759446	0.00368778	0.0397509	922	0.447143
metab_100001208	1-methyl-4-imidazoleacetate		Amino Acid	Histidine Metabolism	Species.prausnitzii	0.0200016	0.00971306	0.0397608	922	0.447185
metab_100005372	1-(1-enyl-oleoyl)-GPE (P-18:1)*		Lipid	Lysoplasmalogen	genus.Sellimonas	-0.0139731	0.00678552	0.0397611	922	0.447185
metab_100020823	lithocholate sulfate (1)		Lipid	Secondary Bile Acid Metabolism	class.Alphaproteobacteria	0.0355135	0.0172457	0.0397594	922	0.447185
metab_1084	N-acetylvaline		Amino Acid	Leucine, Isoleucine and Valine Metabolism	family.Actinomycetaceae	-0.0304864	0.0148046	0.0397604	922	0.447185
metab_999924812	X - 24812		NA	NA	Species.obeum	0.0216571	0.010517	0.0397619	922	0.447185
metab_100001987	5alpha-androstan-3beta,17beta-diol disulfate		Lipid	Androgenic Steroids	genus.UC5.1.2E3	-0.0501736	0.0243657	0.0397667	922	0.447189
metab_100010918	oleoyl-oleoyl-glycerol (18:1/18:1) [1]*		Lipid	Diacylglycerol	family.Oscillospiraceae	-0.046778	0.0227169	0.0397684	922	0.447189
metab_100022041	N,N-dimethyl-pro-pro		Peptide	Modified Peptides	family.Methanobacteriaceae	-0.0526951	0.02559	0.0397657	922	0.447189
metab_564	threonine		Amino Acid	Glycine, Serine and Threonine Metabolism	Species.bromii	-0.00845481	0.00410591	0.0397679	922	0.447189
metab_999911483	X - 11483		NA	NA	order.Lactobacillales	-0.0351242	0.0170572	0.0397662	922	0.447189
metab_999912729	X - 12729		NA	NA	Species.champanellensis	-0.0430972	0.0209294	0.0397691	922	0.447189
metab_999915486	X - 15486		NA	NA	genus.Olsenella	0.0426996	0.020736	0.0397658	922	0.447189
metab_100004110	3-methyl catechol sulfate (2)		Xenobiotics	Benzoate Metabolism	order.Desulfovibrionales	0.0311332	0.0151196	0.0397718	922	0.447208
metab_100006295	sphingomyelin (d18:1/22:1, d18:2/22:0, d16:1/24:1)*		Lipid	Sphingomyelins	genus..Ruminococcus..gnavus.group	-0.0123087	0.00597777	0.0397769	922	0.447244
metab_100010901	gamma-glutamyl-alpha-lysine		Peptide	Gamma-glutamyl Amino Acid	family.Veillonellaceae	-0.012128	0.00589001	0.039778	922	0.447244
metab_1140	gamma-glutamylglutamine		Peptide	Gamma-glutamyl Amino Acid	family.Clostridiaceae	0.0114207	0.00554654	0.0397784	922	0.447244
metab_266	cholesterol		Lipid	Sterol	genus.Clostridium.sensu.stricto.1	0.0105664	0.00513163	0.0397788	922	0.447244
metab_999921829	X - 21829		NA	NA	Species.parvulum	-0.0853475	0.0414501	0.0397812	922	0.44726
metab_100002488	isoursodeoxycholate		Lipid	Secondary Bile Acid Metabolism	genus.Anaeroplasma	-0.0613445	0.0297936	0.0397866	922	0.447306
metab_100006190	2-acetamidophenol sulfate		Xenobiotics	Food Component/Plant	Species.faecis.1	-0.122928	0.0597035	0.0397873	922	0.447306
metab_100001055	isobutyrylcarnitine (C4)		Amino Acid	Leucine, Isoleucine and Valine Metabolism	Species.hydrogenotrophica	-0.0537008	0.0260817	0.0397902	922	0.447318
metab_100001112	3-hydroxylaurate		Lipid	Fatty Acid, Monohydroxy	genus.Roseburia	-0.0357236	0.0173507	0.0397931	922	0.447318
metab_100015833	arachidoylcarnitine (C20)*		Lipid	Fatty Acid Metabolism (Acyl Carnitine, Long Chain Saturated)	Species.comes	0.0136185	0.00661437	0.0397923	922	0.447318
metab_999912026	X - 12026		NA	NA	genus.Oscillospira	-0.0146338	0.0071075	0.0397921	922	0.447318
metab_999915728	X - 15728		NA	NA	order.Synergistales	-0.114471	0.0555976	0.0397922	922	0.447318
metab_100006620	nonanoylcarnitine (C9)		Lipid	Fatty Acid Metabolism (Acyl Carnitine, Medium Chain)	order.Coriobacteriales	0.0203531	0.00988541	0.0397943	922	0.44732
metab_100002500	formiminoglutamate		Amino Acid	Histidine Metabolism	phylum.Desulfobacterota	-0.0220251	0.0106976	0.039797	922	0.447328
metab_100009025	sphingomyelin (d18:1/21:0, d17:1/22:0, d16:1/23:0)*		Lipid	Sphingomyelins	genus.Eisenbergiella	-0.0229378	0.0111409	0.0397968	922	0.447328
metab_100003271	beta-citrylglutamate		Amino Acid	Glutamate Metabolism	genus.Rothia	-0.0602836	0.0292805	0.0398013	922	0.447366
metab_100006378	N-acetylkynurenine (2)		Amino Acid	Tryptophan Metabolism	Species.sedimentorum	0.0313172	0.0152114	0.0398047	922	0.44737
metab_100008992	1-stearoyl-2-docosahexaenoyl-GPE (18:0/22:6)*		Lipid	Phosphatidylethanolamine (PE)	order.Methanobacteriales	-0.0428592	0.0208177	0.0398055	922	0.44737
metab_100021105	eicosenedioate (C20:1-DC)*		Lipid	Fatty Acid, Dicarboxylate	Species.salivarius	0.0585474	0.0284378	0.0398055	922	0.44737
metab_999912707	X - 12707		NA	NA	Species.funiformis	-0.0425003	0.0206432	0.0398037	922	0.44737
metab_803	mannose		Carbohydrate	Fructose, Mannose and Galactose Metabolism	genus.Limosilactobacillus	0.0256021	0.0124358	0.0398091	922	0.447399
metab_999923593	X - 23593		NA	NA	family.Desulfovibrionaceae	-0.0157673	0.00765878	0.0398113	922	0.447412
metab_100001320	erythronate*		Carbohydrate	Aminosugar Metabolism	phylum.Desulfobacterota	-0.0146249	0.00710393	0.0398133	922	0.447417
metab_212	5-methylthioadenosine (MTA)		Amino Acid	Polyamine Metabolism	genus.Alloscardovia	0.0486374	0.0236252	0.0398136	922	0.447417
metab_999919438	X - 19438		NA	NA	genus.Terrisporobacter	-0.0165097	0.00801955	0.039816	922	0.447433
metab_999925371	X - 25371		NA	NA	order.Opitutales	-0.0563507	0.027373	0.0398214	922	0.447484
metab_342	glycocholate		Lipid	Primary Bile Acid Metabolism	genus.Enterococcus	0.0562424	0.027321	0.0398258	922	0.447522
metab_100010937	oleoyl-arachidonoyl-glycerol (18:1/20:4) [2]*		Lipid	Diacylglycerol	order.RF39	-0.0240573	0.0116866	0.039829	922	0.447547
metab_266	cholesterol		Lipid	Sterol	genus.Rikenella	-0.0470228	0.0228435	0.0398353	922	0.447607
metab_100000437	theophylline		Xenobiotics	Xanthine Metabolism	family.Eggerthellaceae	0.0315356	0.0153205	0.0398431	922	0.447622
metab_100001296	stachydrine		Xenobiotics	Food Component/Plant	family.Carnobacteriaceae	-0.156728	0.0761414	0.0398446	922	0.447622
metab_100001561	2-palmitoleoyl-GPC (16:1)*		Lipid	Lysophospholipid	Species.fastidiosa	0.0978016	0.0475128	0.03984	922	0.447622
metab_100001590	isobutyrylglycine		Amino Acid	Leucine, Isoleucine and Valine Metabolism	family.Prevotellaceae	0.0118238	0.00574435	0.0398488	922	0.447622
metab_100001950	bilirubin (E,E)*		Cofactors and Vitamins	Hemoglobin and Porphyrin Metabolism	Species.formicigenerans	0.0242145	0.0117642	0.0398503	922	0.447622
metab_100002945	(14 or 15)-methylpalmitate (a17:0 or i17:0)		Lipid	Fatty Acid, Branched	genus.CAG.873	0.0307566	0.014942	0.0398426	922	0.447622
metab_100004088	retinal		Cofactors and Vitamins	Vitamin A Metabolism	family.Muribaculaceae	-0.0123761	0.00601264	0.0398485	922	0.447622
metab_100004295	2-piperidinone		Xenobiotics	Food Component/Plant	Species.histaminiformans	0.11561	0.0561676	0.0398512	922	0.447622
metab_100020515	2-naphthol sulfate		Xenobiotics	Chemical	Species.bouchesdurhonensis	0.0900722	0.0437603	0.0398515	922	0.447622
metab_100022041	N,N-dimethyl-pro-pro		Peptide	Modified Peptides	genus.UCG.005	0.0233409	0.0113396	0.0398466	922	0.447622
metab_823	pyruvate		Carbohydrate	Glycolysis, Gluconeogenesis, and Pyruvate Metabolism	genus.FD2005	0.0313129	0.0152129	0.0398504	922	0.447622
metab_999911787	X - 11787		NA	NA	Species.plebeius	-0.00966474	0.00469549	0.0398522	922	0.447622
metab_999912812	X - 12812		NA	NA	Species.hominis	0.0313995	0.0152545	0.0398449	922	0.447622
metab_999921607	X - 21607		NA	NA	class.Clostridia	0.0653687	0.0317572	0.0398436	922	0.447622
metab_999923655	X - 23655		NA	NA	order.Desulfovibrionales	0.0276133	0.0134148	0.0398406	922	0.447622
metab_999923782	X - 23782		NA	NA	Species.filiformis	-0.0390357	0.0189645	0.0398473	922	0.447622
metab_100006108	phenylacetylcarnitine		Peptide	Acetylated Peptides	genus.Family.XIII.UCG.001	0.0314359	0.0152728	0.0398532	922	0.447622
metab_999923636	X - 23636		NA	NA	genus.Barnesiella	0.0137506	0.00668063	0.0398542	922	0.447623
metab_100021709	branched-chain, straight-chain, or cyclopropyl 12:1 fatty acid*		Partially Characterized Molecules	Partially Characterized Molecules	genus.Allisonella	-0.0447617	0.0217477	0.0398595	922	0.447642
metab_1052	glycerate		Carbohydrate	Glycolysis, Gluconeogenesis, and Pyruvate Metabolism	genus.Coprobacillus	-0.0307044	0.0149178	0.0398582	922	0.447642
metab_999912407	X - 12407		NA	NA	genus.Anaeroplasma	-0.0643726	0.0312758	0.0398598	922	0.447642
metab_999921471	X - 21471		NA	NA	genus.Solobacterium	-0.0366954	0.0178286	0.0398588	922	0.447642
metab_100001253	N-acetylglutamine		Amino Acid	Glutamate Metabolism	Species.muciniphila	0.0156505	0.00760395	0.039861	922	0.447645
metab_100001882	glycosyl-N-stearoyl-sphingosine (d18:1/18:0)		Lipid	Hexosylceramides (HCER)	genus.Butyrivibrio	-0.0122924	0.00597251	0.039866	922	0.44765
metab_100006098	3-hydroxypyridine sulfate		Xenobiotics	Chemical	genus.Oscillibacter	0.0363881	0.0176798	0.0398645	922	0.44765
metab_100009130	1-oleoyl-2-docosahexaenoyl-GPC (18:1/22:6)*		Lipid	Phosphatidylcholine (PC)	Species.saccharivorans	0.0163694	0.00795343	0.0398663	922	0.44765
metab_1628	glycochenodeoxycholate		Lipid	Primary Bile Acid Metabolism	family.Bifidobacteriaceae	0.0271009	0.0131675	0.0398652	922	0.44765
metab_999926111	X - 26111		NA	NA	Species.omnicolens	-0.180532	0.0877152	0.0398656	922	0.44765
metab_100001502	gamma-glutamyl-2-aminobutyrate		Peptide	Gamma-glutamyl Amino Acid	Species.parvulum	-0.0538108	0.0261455	0.0398687	922	0.447666
metab_1256	choline		Lipid	Phospholipid Metabolism	Species.bromii	-0.00792674	0.00385149	0.0398717	922	0.447686
metab_477	pristanate		Lipid	Fatty Acid, Branched	Species.mutans	0.0383098	0.0186143	0.0398724	922	0.447686
metab_100001604	hydroquinone sulfate		Xenobiotics	Drug - Topical Agents	genus..Ruminococcus..gnavus.group	0.0281982	0.0137017	0.0398806	922	0.447767
metab_100001624	3-(3-hydroxyphenyl)propionate		Xenobiotics	Benzoate Metabolism	Species.atypica	0.128829	0.0626002	0.0398847	922	0.44778
metab_999912812	X - 12812		NA	NA	genus.Senegalimassilia	0.0389872	0.0189445	0.0398845	922	0.44778
metab_999924243	X - 24243		NA	NA	genus.Eubacterium	0.0883174	0.0429148	0.0398837	922	0.44778
metab_100020219	3-formylindole		Xenobiotics	Food Component/Plant	Species.bouchesdurhonensis	-0.0402415	0.0195542	0.0398858	922	0.447782
metab_100001657	glycolithocholate sulfate*		Lipid	Secondary Bile Acid Metabolism	genus..Eubacterium..ruminantium.group	0.0245308	0.0119203	0.0398909	922	0.44781
metab_330	fumarate		Energy	TCA Cycle	Species.jalaludinii	0.0276327	0.0134275	0.0398899	922	0.44781
metab_999912851	X - 12851		NA	NA	genus.Phocea	0.108868	0.0529027	0.0398912	922	0.44781
metab_100001868	4-allylphenol sulfate		Xenobiotics	Food Component/Plant	genus.Actinomyces	-0.0965436	0.046914	0.0398922	922	0.44781
metab_100020496	sulfate of piperine metabolite C16H19NO3 (2)*		Xenobiotics	Food Component/Plant	class.Desulfovibrionia	-0.0353246	0.0171658	0.0398953	922	0.447834
metab_100004182	3b-hydroxy-5-cholenoic acid		Lipid	Secondary Bile Acid Metabolism	genus.Pediococcus	-0.058272	0.0283178	0.0399017	922	0.447873
metab_100015882	glycosyl ceramide (d18:1/20:0, d16:1/22:0)*		Lipid	Hexosylceramides (HCER)	genus.Veillonella	-0.0179911	0.00874291	0.0399014	922	0.447873
metab_376	isoleucine		Amino Acid	Leucine, Isoleucine and Valine Metabolism	genus.Rothia	-0.0440498	0.0214062	0.0398998	922	0.447873
metab_100001270	myristoylcarnitine (C14)		Lipid	Fatty Acid Metabolism (Acyl Carnitine, Long Chain Saturated)	Species.succinatiphilus	-0.0524818	0.0255048	0.0399079	922	0.447899
metab_100001277	10-nonadecenoate (19:1n9)		Lipid	Long Chain Monounsaturated Fatty Acid	genus.CAG.873	0.031425	0.0152717	0.0399073	922	0.447899
metab_1518	N-palmitoyl-sphingosine (d18:1/16:0)		Lipid	Ceramides	family.Acholeplasmataceae	-0.0259255	0.0125991	0.0399071	922	0.447899
metab_189	N6,N6,N6-trimethyllysine		Amino Acid	Lysine Metabolism	genus.Erysipelatoclostridium	-0.0229928	0.0111739	0.0399078	922	0.447899
metab_100019831	3-hydroxyphenylacetoylglutamine		Peptide	Acetylated Peptides	genus.Holdemania	-0.033029	0.0160515	0.0399105	922	0.447918
metab_100001253	N-acetylglutamine		Amino Acid	Glutamate Metabolism	family.Eggerthellaceae	-0.0173386	0.00842631	0.0399121	922	0.447925
metab_100002927	S-methylcysteine sulfoxide		Amino Acid	Methionine, Cysteine, SAM and Taurine Metabolism	family.Anaerovoracaceae	0.0498476	0.0242256	0.039916	922	0.447958
metab_100001262	gamma-glutamyl-epsilon-lysine		Peptide	Gamma-glutamyl Amino Acid	genus.Weissella	-0.0374162	0.0181851	0.0399276	922	0.447976
metab_100001400	1-methylurate		Xenobiotics	Xanthine Metabolism	order.Victivallales	-0.0868964	0.0422356	0.0399367	922	0.447976
metab_100001613	tetradecanedioate (C14-DC)		Lipid	Fatty Acid, Dicarboxylate	family.Butyricicoccaceae	-0.0253356	0.0123144	0.0399397	922	0.447976
metab_100001810	dimethylarginine (SDMA + ADMA)		Amino Acid	Urea cycle; Arginine and Proline Metabolism	family.Desulfovibrionaceae	-0.0143375	0.0069684	0.0399286	922	0.447976
metab_100002544	4-hydroxyglutamate		Amino Acid	Glutamate Metabolism	genus.Faecalicoccus	0.0828875	0.0402866	0.0399345	922	0.447976
metab_100002989	oleoyl-linoleoyl-glycerol (18:1/18:2) [1]		Lipid	Diacylglycerol	genus.Intestinimonas	-0.0196529	0.00955171	0.0399266	922	0.447976
metab_100003892	lanthionine		Amino Acid	Methionine, Cysteine, SAM and Taurine Metabolism	Species.formicigenerans	0.0234646	0.011405	0.0399392	922	0.447976
metab_100008977	1-stearoyl-2-arachidonoyl-GPE (18:0/20:4)		Lipid	Phosphatidylethanolamine (PE)	genus.Veillonella	-0.0232344	0.0112929	0.039936	922	0.447976
metab_100010955	perfluorooctanesulfonate (PFOS)		Xenobiotics	Chemical	Species.intestinalis.2	-0.0374477	0.0181998	0.039921	922	0.447976
metab_100015618	palmitoyl-docosahexaenoyl-glycerol (16:0/22:6) [1]*		Lipid	Diacylglycerol	Species.coprocola	0.0255763	0.012431	0.0399326	922	0.447976
metab_100020215	N-methylhydroxyproline**		Amino Acid	Urea cycle; Arginine and Proline Metabolism	genus..Eubacterium..xylanophilum.group	0.0375006	0.0182271	0.0399384	922	0.447976
metab_100020550	deoxycholic acid glucuronide		Lipid	Secondary Bile Acid Metabolism	Species.merdae	-0.03031	0.0147323	0.0399398	922	0.447976
metab_100020823	lithocholate sulfate (1)		Lipid	Secondary Bile Acid Metabolism	Species.uniformis	0.027672	0.0134486	0.0399194	922	0.447976
metab_100021324	3,5-dichloro-2,6-dihydroxybenzoic acid		Xenobiotics	Chemical	Species.dispar	-0.0358818	0.0174396	0.03993	922	0.447976
metab_100022013	tetrahydrocortisol glucuronide		Lipid	Corticosteroids	Species.colihominis	-0.0402407	0.0195589	0.0399379	922	0.447976
metab_1113	4-acetamidobutanoate		Amino Acid	Polyamine Metabolism	genus.Coprobacter	-0.0227659	0.0110651	0.0399338	922	0.447976
metab_278	cysteinylglycine		Amino Acid	Glutathione Metabolism	Species.hydrogenotrophica	0.0421447	0.0204841	0.0399352	922	0.447976
metab_432	nicotinamide		Cofactors and Vitamins	Nicotinate and Nicotinamide Metabolism	genus.Paraprevotella	-0.0105284	0.00511694	0.0399231	922	0.447976
metab_482	lactate		Carbohydrate	Glycolysis, Gluconeogenesis, and Pyruvate Metabolism	genus.UBA1819	0.0160172	0.00778472	0.0399279	922	0.447976
metab_503	serine		Amino Acid	Glycine, Serine and Threonine Metabolism	Species.secunda	-0.0334445	0.0162549	0.039929	922	0.447976
metab_872	thymidine		Nucleotide	Pyrimidine Metabolism, Thymine containing	genus.Lachnospiraceae.UCG.010	0.00868983	0.00422334	0.0399224	922	0.447976
metab_999911795	X - 11795		NA	NA	genus.Turicibacter	0.0195476	0.00950118	0.0399399	922	0.447976
metab_999918886	X - 18886		NA	NA	Species.ramosum	-0.0284057	0.0138056	0.0399248	922	0.447976
metab_179	9,10-DiHOME		Lipid	Fatty Acid, Dihydroxy	genus.Prevotella_9	0.0123403	0.00599811	0.0399423	922	0.447981
metab_999924418	X - 24418		NA	NA	order.Gastranaerophilales	0.0230999	0.0112279	0.039942	922	0.447981
metab_100001509	2-methylbutyrylcarnitine (C5)		Amino Acid	Leucine, Isoleucine and Valine Metabolism	Species.inops	-0.0143608	0.00698028	0.0399454	922	0.448005
metab_100001034	indoleacetate		Amino Acid	Tryptophan Metabolism	genus.Acidaminococcus	0.0322791	0.0156901	0.0399488	922	0.448021
metab_100004634	3-methoxytyramine sulfate		Amino Acid	Tyrosine Metabolism	genus.Lachnoclostridium	0.0145049	0.00705044	0.0399483	922	0.448021
metab_999911478	X - 11478		NA	NA	family..Eubacterium..coprostanoligenes.group	0.0305816	0.0148651	0.0399514	922	0.448039
metab_100000781	hexanoylcarnitine (C6)		Lipid	Fatty Acid Metabolism (Acyl Carnitine, Medium Chain)	genus..Ruminococcus..torques.group	0.0280864	0.0136523	0.0399526	922	0.448041
metab_1114	3-aminoisobutyrate		Nucleotide	Pyrimidine Metabolism, Thymine containing	genus.Rothia	-0.07556	0.0367291	0.0399556	922	0.448064
metab_100001178	3-carboxy-4-methyl-5-propyl-2-furanpropanoate (CMPF)		Lipid	Fatty Acid, Dicarboxylate	order.Micrococcales	-0.151044	0.0734222	0.0399578	922	0.448067
metab_100004575	N2,N5-diacetylornithine		Amino Acid	Urea cycle; Arginine and Proline Metabolism	Species.bartlettii	0.0125043	0.00607828	0.0399577	922	0.448067
metab_100002026	androstenediol (3alpha, 17alpha) monosulfate (2)		Lipid	Androgenic Steroids	genus..Ruminococcus..gauvreauii.group	0.0170469	0.00828653	0.0399594	922	0.448075
metab_100015791	sphingomyelin (d18:2/23:1)*		Lipid	Sphingomyelins	genus.Citrobacter	-0.0541396	0.0263177	0.0399624	922	0.448084
metab_100015882	glycosyl ceramide (d18:1/20:0, d16:1/22:0)*		Lipid	Hexosylceramides (HCER)	Species.funiformis	-0.0313053	0.0152176	0.0399613	922	0.448084
metab_1053	3-ureidopropionate		Nucleotide	Pyrimidine Metabolism, Uracil containing	genus.Prevotella_9	0.0082607	0.00401561	0.0399631	922	0.448084
metab_100009002	1-(1-enyl-palmitoyl)-2-arachidonoyl-GPE (P-16:0/20:4)*		Lipid	Plasmalogen	Species.eutactus	0.0104855	0.00509711	0.0399643	922	0.448086
metab_1231	dihomo-linoleate (20:2n6)		Lipid	Long Chain Polyunsaturated Fatty Acid (n3 and n6)	Species.timonensis	0.0754136	0.0366597	0.0399654	922	0.448087
metab_100004054	margaroylcarnitine (C17)*		Lipid	Fatty Acid Metabolism (Acyl Carnitine, Long Chain Saturated)	Species.mucilaginosa	-0.0680679	0.0330899	0.0399717	922	0.448147
metab_999924475	X - 24475		NA	NA	family.Akkermansiaceae	0.0319198	0.0155174	0.0399741	922	0.448163
metab_100008919	1-(1-enyl-stearoyl)-2-oleoyl-GPE (P-18:0/18:1)		Lipid	Plasmalogen	Species.massiliensis.5	-0.0440768	0.0214276	0.039976	922	0.448173
metab_1024	pantothenate		Cofactors and Vitamins	Pantothenate and CoA Metabolism	Species.hydrogenotrophica	0.0361902	0.0175938	0.039979	922	0.448177
metab_240	3-(4-hydroxyphenyl)lactate		Amino Acid	Tyrosine Metabolism	family.Lachnospiraceae	-0.0467825	0.0227432	0.0399785	922	0.448177
metab_999924307	X - 24307		NA	NA	class.Cyanobacteriia	0.0675163	0.032823	0.0399792	922	0.448177
metab_100015681	palmitoleoyl-arachidonoyl-glycerol (16:1/20:4) [2]*		Lipid	Diacylglycerol	genus..Eubacterium..hallii.group	0.0362853	0.0176405	0.039984	922	0.448208
metab_229	arachidonate (20:4n6)		Lipid	Long Chain Polyunsaturated Fatty Acid (n3 and n6)	Species.timonensis	0.0767265	0.0373013	0.0399833	922	0.448208
metab_100009005	1-(1-enyl-palmitoyl)-2-oleoyl-GPE (P-16:0/18:1)*		Lipid	Plasmalogen	Species.secunda	-0.0439117	0.0213485	0.0399872	922	0.448234
metab_100009066	1-palmitoyl-2-oleoyl-GPI (16:0/18:1)*		Lipid	Phosphatidylinositol (PI)	genus.Coriobacteriaceae.UCG.002	-0.0636631	0.0309514	0.03999	922	0.448254
metab_100020360	8-methoxykynurenate		Amino Acid	Tryptophan Metabolism	genus.Prevotella_7	-0.0233434	0.0113491	0.0399919	922	0.448264
metab_999907765	X - 07765		NA	NA	Species.splanchnicus	0.019302	0.00938439	0.039995	922	0.448278
metab_999912221	X - 12221		NA	NA	family.Acholeplasmataceae	-0.0449053	0.0218324	0.0399948	922	0.448278
metab_100010937	oleoyl-arachidonoyl-glycerol (18:1/20:4) [2]*		Lipid	Diacylglycerol	Species.filiformis	0.0464347	0.0225762	0.0399972	922	0.448292
metab_100000711	4-acetylphenol sulfate		Xenobiotics	Benzoate Metabolism	phylum.Firmicutes	-0.0774398	0.0376518	0.0400031	922	0.448335
metab_100009345	1-palmitoleoyl-2-linolenoyl-GPC (16:1/18:3)*		Lipid	Phosphatidylcholine (PC)	Species.hominis	-0.0164847	0.00801496	0.0400027	922	0.448335
metab_100006376	3-methoxycatechol sulfate (2)		Xenobiotics	Benzoate Metabolism	genus.DTU089	0.0278066	0.0135198	0.0400041	922	0.448336
metab_100002910	1-methyl-5-imidazoleacetate		Amino Acid	Histidine Metabolism	Species.mutans	-0.0646257	0.031422	0.0400061	922	0.448336
metab_100020203	3-hydroxystachydrine*		Xenobiotics	Food Component/Plant	order.Clostridiales	0.0512896	0.0249377	0.0400054	922	0.448336
metab_100010850	4-hydroxyphenylacetylglutamine		Peptide	Acetylated Peptides	Species.formicigenerans	0.024875	0.0120947	0.0400076	922	0.448343
metab_999911444	X - 11444		NA	NA	genus.Methanobrevibacter	-0.0422262	0.0205314	0.0400101	922	0.448359
metab_2054	ethylmalonate		Amino Acid	Leucine, Isoleucine and Valine Metabolism	genus.Cloacibacillus	-0.052313	0.0254361	0.0400117	922	0.448366
metab_100001869	1-stearoyl-2-arachidonoyl-GPC (18:0/20:4)		Lipid	Phosphatidylcholine (PC)	Species.jalaludinii	0.0214683	0.0104387	0.0400156	922	0.448381
metab_100002514	hydantoin-5-propionate		Amino Acid	Histidine Metabolism	Species.senegalensis	-0.0452016	0.0219788	0.0400159	922	0.448381
metab_999924556	X - 24556		NA	NA	family.Carnobacteriaceae	-0.0658942	0.0320403	0.0400155	922	0.448381
metab_100015968	carotene diol (3)		Cofactors and Vitamins	Vitamin A Metabolism	Species.intestinalis	-0.0152819	0.00743071	0.0400176	922	0.448387
metab_999918901	X - 18901		NA	NA	family.Muribaculaceae	0.0365701	0.017782	0.0400184	922	0.448387
metab_100001121	pyridoxate		Cofactors and Vitamins	Vitamin B6 Metabolism	genus.Enterobacter	-0.0816493	0.0397021	0.0400209	922	0.448388
metab_100001279	hyocholate		Lipid	Secondary Bile Acid Metabolism	genus.Lachnospiraceae.UCG.004	-0.0230224	0.011195	0.0400272	922	0.448388
metab_100001287	epiandrosterone sulfate		Lipid	Androgenic Steroids	family.Carnobacteriaceae	-0.0921124	0.044791	0.0400262	922	0.448388
metab_100001950	bilirubin (E,E)*		Cofactors and Vitamins	Hemoglobin and Porphyrin Metabolism	genus.Candidatus.Soleaferrea	0.0359977	0.0175044	0.0400266	922	0.448388
metab_100002027	androstenediol (3alpha, 17alpha) monosulfate (3)		Lipid	Androgenic Steroids	genus.Haemophilus	0.0299467	0.0145619	0.0400257	922	0.448388
metab_100006430	arabitol/xylitol		Carbohydrate	Pentose Metabolism	genus.Rothia	-0.0534259	0.0259789	0.0400246	922	0.448388
metab_100006644	taurodeoxycholic acid 3-sulfate		Lipid	Secondary Bile Acid Metabolism	Species.distasonis	0.0274708	0.0133581	0.0400266	922	0.448388
metab_235	2-hydroxyphenylacetate		Amino Acid	Phenylalanine Metabolism	genus.Fusicatenibacter	0.021503	0.010456	0.0400227	922	0.448388
metab_999924546	X - 24546		NA	NA	genus.CAG.873	-0.0391398	0.0190318	0.0400212	922	0.448388
metab_100010895	2'-O-methylcytidine		Nucleotide	Pyrimidine Metabolism, Cytidine containing	genus.NK4A214.group	0.0147783	0.00718644	0.0400343	922	0.448449
metab_999921470	X - 21470		NA	NA	genus.Leuconostoc	-0.102122	0.0496602	0.0400346	922	0.448449
metab_100004111	4-methylcatechol sulfate		Xenobiotics	Benzoate Metabolism	genus.Odoribacter	-0.0327032	0.0159033	0.0400373	922	0.448468
metab_999924462	X - 24462		NA	NA	class.Actinobacteria	0.0146676	0.00713278	0.0400384	922	0.448471
metab_100001083	indolepropionate		Amino Acid	Tryptophan Metabolism	genus.Coprobacillus	-0.0558857	0.0271771	0.04004	922	0.448477
metab_1052	glycerate		Carbohydrate	Glycolysis, Gluconeogenesis, and Pyruvate Metabolism	Species.butyriciproducens	-0.0392069	0.0190666	0.0400438	922	0.448509
metab_100001452	isovalerylglycine		Amino Acid	Leucine, Isoleucine and Valine Metabolism	genus.Veillonella	-0.0225719	0.0109771	0.040047	922	0.44851
metab_100003240	N-stearoyltaurine		Lipid	Endocannabinoid	family.Rikenellaceae	0.0187609	0.00912375	0.0400478	922	0.44851
metab_100005996	octadecenedioylcarnitine (C18:1-DC)*		Lipid	Fatty Acid Metabolism (Acyl Carnitine, Dicarboxylate)	genus.Mogibacterium	-0.0340683	0.016568	0.0400478	922	0.44851
metab_100005998	octadecanedioylcarnitine (C18-DC)*		Lipid	Fatty Acid Metabolism (Acyl Carnitine, Dicarboxylate)	order.Clostridiales	0.0144249	0.00701502	0.0400462	922	0.44851
metab_100001033	beta-sitosterol		Lipid	Sterol	order.Desulfovibrionales	-0.0207709	0.0101014	0.0400506	922	0.448516
metab_100009329	ascorbic acid 2-sulfate		Cofactors and Vitamins	Ascorbate and Aldarate Metabolism	order.Desulfovibrionales	-0.0193024	0.00938723	0.0400506	922	0.448516
metab_100010940	diacylglycerol (16:1/18:2 [2], 16:0/18:3 [1])*		Lipid	Diacylglycerol	genus..Ruminococcus..gnavus.group	0.0227027	0.0110409	0.0400513	922	0.448516
metab_100001108	3-methylxanthine		Xenobiotics	Xanthine Metabolism	genus.Atopobium	-0.122247	0.0594535	0.0400563	922	0.448533
metab_100001397	1,3,7-trimethylurate		Xenobiotics	Xanthine Metabolism	family.Barnesiellaceae	0.0362135	0.0176124	0.0400603	922	0.448533
metab_100004112	3-methyl catechol sulfate (1)		Xenobiotics	Benzoate Metabolism	family.Sutterellaceae	0.033175	0.0161346	0.0400605	922	0.448533
metab_821	pseudouridine		Nucleotide	Pyrimidine Metabolism, Uracil containing	genus.UCG.005	0.00783298	0.00380946	0.0400555	922	0.448533
metab_999912221	X - 12221		NA	NA	genus.Acidaminococcus	-0.0357199	0.0173722	0.0400595	922	0.448533
metab_999915461	X - 15461		NA	NA	genus.Dorea	0.0251909	0.0122515	0.0400596	922	0.448533
metab_999917357	X - 17357		NA	NA	family.Carnobacteriaceae	0.0554562	0.0269709	0.0400595	922	0.448533
metab_999921821	X - 21821		NA	NA	order.Erysipelotrichales	-0.0390295	0.0189813	0.0400542	922	0.448533
metab_999911880	X - 11880		NA	NA	Species.catus	0.0199613	0.00970817	0.0400615	922	0.448533
metab_100001055	isobutyrylcarnitine (C4)		Amino Acid	Leucine, Isoleucine and Valine Metabolism	genus.Faecalicoccus	-0.0901312	0.0438357	0.040063	922	0.448539
metab_100001590	isobutyrylglycine		Amino Acid	Leucine, Isoleucine and Valine Metabolism	genus.Blautia	-0.0400183	0.0194632	0.0400647	922	0.448547
metab_100000711	4-acetylphenol sulfate		Xenobiotics	Benzoate Metabolism	family.Micrococcaceae	-0.0939226	0.0456834	0.0400792	922	0.448552
metab_100001055	isobutyrylcarnitine (C4)		Amino Acid	Leucine, Isoleucine and Valine Metabolism	genus.Romboutsia	0.0197074	0.00958601	0.0400883	922	0.448552
metab_100001073	androsterone sulfate		Lipid	Androgenic Steroids	genus..Clostridium..innocuum.group	-0.0571049	0.0277745	0.0400718	922	0.448552
metab_100001269	campesterol		Lipid	Sterol	class.Vampirivibrionia	-0.0327912	0.0159487	0.0400699	922	0.448552
metab_100001580	docosapentaenoate (n6 DPA; 22:5n6)		Lipid	Long Chain Polyunsaturated Fatty Acid (n3 and n6)	genus.Eisenbergiella	-0.0328717	0.0159885	0.0400783	922	0.448552
metab_100001620	glycerophosphoethanolamine		Lipid	Phospholipid Metabolism	family..Eubacterium..coprostanoligenes.group	0.017625	0.00857225	0.0400684	922	0.448552
metab_100001624	3-(3-hydroxyphenyl)propionate		Xenobiotics	Benzoate Metabolism	Species.putredinis	-0.0407064	0.0198003	0.0400884	922	0.448552
metab_100002014	5alpha-pregnan-3beta,20alpha-diol monosulfate (2)		Lipid	Progestin Steroids	Species.rubiinfantis	-0.0771165	0.0375109	0.0400894	922	0.448552
metab_100002367	2R,3R-dihydroxybutyrate		Lipid	Fatty Acid, Dihydroxy	Species.caccae.1	-0.062043	0.030177	0.0400766	922	0.448552
metab_100002462	5-(galactosylhydroxy)-L-lysine		Amino Acid	Lysine Metabolism	genus.Faecalicoccus	0.0680335	0.0330926	0.0400883	922	0.448552
metab_100002528	sulfate*		Xenobiotics	Chemical	genus.Anaerofilum	-0.0278507	0.0135466	0.0400815	922	0.448552
metab_100003258	2-O-methylascorbic acid		Cofactors and Vitamins	Ascorbate and Aldarate Metabolism	genus.CHKCI001	0.0493059	0.0239824	0.0400818	922	0.448552
metab_100005864	methyl glucopyranoside (alpha + beta)		Xenobiotics	Food Component/Plant	genus.Marvinbryantia	0.0299176	0.0145514	0.0400745	922	0.448552
metab_100009078	1-oleoyl-2-linoleoyl-GPE (18:1/18:2)*		Lipid	Phosphatidylethanolamine (PE)	order.Verrucomicrobiales	0.0195842	0.00952546	0.0400754	922	0.448552
metab_100010949	stearoyl-arachidonoyl-glycerol (18:0/20:4) [1]*		Lipid	Diacylglycerol	Species.catus	-0.0180214	0.00876582	0.0400864	922	0.448552
metab_100015723	hexadecasphingosine (d16:1)*		Lipid	Sphingosines	order.Desulfovibrionales	-0.012608	0.00613249	0.0400807	922	0.448552
metab_100015882	glycosyl ceramide (d18:1/20:0, d16:1/22:0)*		Lipid	Hexosylceramides (HCER)	Species.bartlettii	0.00993425	0.00483213	0.0400864	922	0.448552
metab_100020004	3-carboxy-4-methyl-5-pentyl-2-furanpropionate (3-CMPFP)**		Lipid	Fatty Acid, Dicarboxylate	Species.urinimassiliense	-0.0754259	0.0366854	0.0400723	922	0.448552
metab_100020487	N-acetyl-isoputreanine		Amino Acid	Polyamine Metabolism	Species.bromii	-0.0116721	0.00567722	0.0400783	922	0.448552
metab_100020546	N2-acetyl,N6-methyllysine		Amino Acid	Lysine Metabolism	phylum.Desulfobacterota	-0.0438656	0.0213368	0.040087	922	0.448552
metab_100021131	undecenoylcarnitine (C11:1)		Lipid	Fatty Acid Metabolism (Acyl Carnitine, Monounsaturated)	Species.shahii	-0.0187058	0.00909789	0.040068	922	0.448552
metab_1668	taurodeoxycholate		Lipid	Secondary Bile Acid Metabolism	genus.Anaerotruncus	0.0637403	0.0310014	0.0400693	922	0.448552
metab_310	cystathionine		Amino Acid	Methionine, Cysteine, SAM and Taurine Metabolism	Species.massiliensis.9	-0.0852009	0.0414433	0.0400891	922	0.448552
metab_381	2-aminoadipate		Amino Acid	Lysine Metabolism	Species.isoflavoniconvertens	0.020514	0.00997775	0.0400769	922	0.448552
metab_821	pseudouridine		Nucleotide	Pyrimidine Metabolism, Uracil containing	family.Acholeplasmataceae	-0.0131664	0.00640431	0.0400868	922	0.448552
metab_100015967	carotene diol (2)		Cofactors and Vitamins	Vitamin A Metabolism	family.Hafniaceae	-0.0574052	0.0279232	0.040091	922	0.448559
metab_100000445	theobromine		Xenobiotics	Xanthine Metabolism	genus.CAG.352	0.0231564	0.0112646	0.0401053	922	0.448575
metab_100001624	3-(3-hydroxyphenyl)propionate		Xenobiotics	Benzoate Metabolism	genus.Anaerofilum	-0.111439	0.0542075	0.0400942	922	0.448575
metab_100002185	indole-3-carboxylate		Amino Acid	Tryptophan Metabolism	order.Clostridiales	0.0111472	0.00542254	0.0401014	922	0.448575
metab_100003271	beta-citrylglutamate		Amino Acid	Glutamate Metabolism	phylum.Verrucomicrobiota	0.0150981	0.00734424	0.0400955	922	0.448575
metab_100006298	lignoceroyl sphingomyelin (d18:1/24:0)		Lipid	Sphingomyelins	Species.invisus	-0.0107139	0.0052117	0.040099	922	0.448575
metab_100009160	1-(1-enyl-palmitoyl)-2-palmitoleoyl-GPC (P-16:0/16:1)*		Lipid	Plasmalogen	genus.Ligilactobacillus	-0.0192601	0.00936901	0.0401005	922	0.448575
metab_100010925	palmitoyl-arachidonoyl-glycerol (16:0/20:4) [2]*		Lipid	Diacylglycerol	Species.sedimentorum	0.0388375	0.0188928	0.0401058	922	0.448575
metab_100020217	N,N,N-trimethyl-alanylproline betaine (TMAP)		Amino Acid	Urea cycle; Arginine and Proline Metabolism	Species.massiliensis.5	-0.0420695	0.0204643	0.040098	922	0.448575
metab_100020427	1-carboxyethylisoleucine	N-lactoyl isoleucine	Amino Acid	Leucine, Isoleucine and Valine Metabolism	genus.GCA.900066755	0.0627529	0.0305253	0.0400965	922	0.448575
metab_100021000	hydroxypalmitoyl sphingomyelin (d18:1/16:0(OH))**		Lipid	Sphingomyelins	order.Bacillales	-0.0519404	0.0252669	0.0401061	922	0.448575
metab_144	4-hydroxyphenylacetate		Amino Acid	Phenylalanine Metabolism	family.Veillonellaceae	0.0168094	0.00817709	0.0401058	922	0.448575
metab_980	pentadecanoate (15:0)		Lipid	Long Chain Saturated Fatty Acid	Species.bromii	-0.0119063	0.0057918	0.0401007	922	0.448575
metab_999912112	X - 12112		NA	NA	Species.aerofaciens	-0.0389404	0.0189427	0.0401031	922	0.448575
metab_999918922	X - 18922		NA	NA	genus..Eubacterium..hallii.group	0.0250572	0.012189	0.0401006	922	0.448575
metab_100009026	behenoyl dihydrosphingomyelin (d18:0/22:0)*		Lipid	Dihydrosphingomyelins	Species.inulinivorans	0.0141571	0.00688703	0.0401115	922	0.448625
metab_100020819	glycoursodeoxycholic acid sulfate (1)		Lipid	Secondary Bile Acid Metabolism	Species.omnicolens	0.15404	0.0749369	0.0401127	922	0.448628
metab_100008955	tricosanoyl sphingomyelin (d18:1/23:0)*		Lipid	Sphingomyelins	genus.Fusicatenibacter	0.0166951	0.00812197	0.0401176	922	0.448655
metab_100009005	1-(1-enyl-palmitoyl)-2-oleoyl-GPE (P-16:0/18:1)*		Lipid	Plasmalogen	genus.Intestinibacter	0.0114283	0.00555981	0.04012	922	0.448655
metab_100015791	sphingomyelin (d18:2/23:1)*		Lipid	Sphingomyelins	order.Coriobacteriales	0.0188508	0.00917086	0.0401217	922	0.448655
metab_100015834	lignoceroylcarnitine (C24)*		Lipid	Fatty Acid Metabolism (Acyl Carnitine, Long Chain Saturated)	order.Desulfovibrionales	-0.0173321	0.00843198	0.04012	922	0.448655
metab_100020542	11beta-hydroxyetiocholanolone glucuronide*		Lipid	Androgenic Steroids	Species.evryensis	0.0789764	0.0384219	0.0401219	922	0.448655
metab_1221	creatine		Amino Acid	Creatine Metabolism	Species.bartlettii	0.0131204	0.00638302	0.0401212	922	0.448655
metab_197	S-adenosylhomocysteine (SAH)		Amino Acid	Methionine, Cysteine, SAM and Taurine Metabolism	genus.Negativibacillus	-0.00994838	0.00483975	0.0401168	922	0.448655
metab_100001403	5-acetylamino-6-amino-3-methyluracil		Xenobiotics	Xanthine Metabolism	genus.Ruminiclostridium	-0.093707	0.0455894	0.0401265	922	0.448674
metab_100001856	1-stearoyl-2-oleoyl-GPE (18:0/18:1)		Lipid	Phosphatidylethanolamine (PE)	phylum.Euryarchaeota	-0.0476117	0.0231635	0.040126	922	0.448674
metab_100004601	1H-indole-7-acetic acid		Xenobiotics	Bacterial/Fungal	Species.nordii	-0.082358	0.040068	0.0401265	922	0.448674
metab_519	myristate (14:0)		Lipid	Long Chain Saturated Fatty Acid	Species.wadsworthensis	0.0228211	0.0111029	0.0401298	922	0.448699
metab_100004635	methionine sulfone		Amino Acid	Methionine, Cysteine, SAM and Taurine Metabolism	genus.Faecalibacterium	0.0261473	0.0127213	0.0401329	922	0.448704
metab_100005373	fructosyllysine		Amino Acid	Lysine Metabolism	genus.Adlercreutzia	0.0161307	0.00784799	0.0401321	922	0.448704
metab_999918901	X - 18901		NA	NA	genus.Haemophilus	-0.0521998	0.0253965	0.0401331	922	0.448704
metab_999915728	X - 15728		NA	NA	Species.mayombei	-0.144031	0.0700767	0.0401386	922	0.448754
metab_100001278	10-heptadecenoate (17:1n7)		Lipid	Long Chain Monounsaturated Fatty Acid	Species.uniformis	-0.0205211	0.00998464	0.0401448	922	0.448774
metab_100015792	sphingomyelin (d18:1/25:0, d19:0/24:1, d20:1/23:0, d19:1/24:0)*		Lipid	Sphingomyelins	genus..Eubacterium..siraeum.group	0.0155012	0.00754219	0.0401452	922	0.448774
metab_100020351	N-carbamoylvaline		Amino Acid	Leucine, Isoleucine and Valine Metabolism	genus.Sanguibacteroides	-0.0551283	0.0268228	0.0401443	922	0.448774
metab_180	linoleate (18:2n6)		Lipid	Long Chain Polyunsaturated Fatty Acid (n3 and n6)	Species.wadsworthensis	0.0248508	0.0120911	0.0401429	922	0.448774
metab_999925520	X - 25520		NA	NA	genus.Tuzzerella	-0.0348123	0.0169378	0.0401422	922	0.448774
metab_100001211	sebacate (C10-DC)		Lipid	Fatty Acid, Dicarboxylate	family.Christensenellaceae	0.0206274	0.0100366	0.0401499	922	0.448805
metab_100001396	7-methylxanthine		Xenobiotics	Xanthine Metabolism	family.Rikenellaceae	0.0410163	0.0199571	0.0401492	922	0.448805
metab_100001615	octadecanedioate (C18-DC)		Lipid	Fatty Acid, Dicarboxylate	genus.Acidaminococcus	-0.0233004	0.0113374	0.0401541	922	0.448841
metab_100002122	3-hydroxyhippurate		Xenobiotics	Benzoate Metabolism	class.Desulfovibrionia	-0.0461547	0.0224584	0.0401589	922	0.448884
metab_100020219	3-formylindole		Xenobiotics	Food Component/Plant	genus.Coprococcus	0.020882	0.0101611	0.0401615	922	0.44889
metab_796	alpha-ketobutyrate		Amino Acid	Methionine, Cysteine, SAM and Taurine Metabolism	Species.succinatiphilus	-0.0647556	0.0315097	0.0401613	922	0.44889
metab_267	choline phosphate		Lipid	Phospholipid Metabolism	phylum.Cyanobacteria	-0.0124421	0.00605439	0.0401648	922	0.448917
metab_100006430	arabitol/xylitol		Carbohydrate	Pentose Metabolism	Species.formicigenerans	0.01509	0.00734289	0.0401665	922	0.448925
metab_999924334	X - 24334		NA	NA	Species.sedimentorum	0.0197432	0.00960733	0.0401689	922	0.448941
metab_100001777	1-oleoyl-GPI (18:1)		Lipid	Lysophospholipid	Species.isoflavoniconvertens	0.0295144	0.0143624	0.0401733	922	0.448979
metab_302	deoxycholate		Lipid	Secondary Bile Acid Metabolism	order.Peptostreptococcales.Tissierellales	0.0529927	0.0257881	0.0401778	922	0.448994
metab_445	orotate		Nucleotide	Pyrimidine Metabolism, Orotate containing	class.Desulfovibrionia	-0.0175001	0.00851611	0.0401763	922	0.448994
metab_999912283	X - 12283		NA	NA	Species.salivarius	0.0615402	0.0299476	0.0401779	922	0.448994
metab_999912411	X - 12411		NA	NA	Species.bifidum	0.0313153	0.0152392	0.0401785	922	0.448994
metab_100002911	glycoursodeoxycholate		Lipid	Secondary Bile Acid Metabolism	Species.massiliensis.6	0.154869	0.0753669	0.0401836	922	0.449031
metab_98	kynurenate		Amino Acid	Tryptophan Metabolism	genus.Atopobium	-0.0484066	0.0235572	0.0401847	922	0.449031
metab_999912283	X - 12283		NA	NA	genus.Alistipes	0.0306389	0.0149105	0.0401845	922	0.449031
metab_100001149	3-methylcrotonylglycine		Amino Acid	Leucine, Isoleucine and Valine Metabolism	genus.Pygmaiobacter	-0.039001	0.0189805	0.0401908	922	0.449044
metab_100001254	N-acetyltryptophan		Amino Acid	Tryptophan Metabolism	genus.Lachnospiraceae.AC2044.group	-0.0114573	0.00557583	0.040188	922	0.449044
metab_100004326	3-acetylphenol sulfate		Xenobiotics	Chemical	genus..Ruminococcus..gauvreauii.group	-0.0228619	0.011126	0.0401893	922	0.449044
metab_100021728	cis-3,4-methyleneheptanoylcarnitine		Lipid	Fatty Acid Metabolism (Acyl Carnitine, Medium Chain)	family.Ruminococcaceae	0.0790956	0.0384931	0.04019	922	0.449044
metab_999921834	X - 21834		NA	NA	genus.Blautia	0.0790238	0.0384581	0.0401898	922	0.449044
metab_999912283	X - 12283		NA	NA	genus.Agathobacter	0.0325424	0.0158374	0.0401923	922	0.44905
metab_100001509	2-methylbutyrylcarnitine (C5)		Amino Acid	Leucine, Isoleucine and Valine Metabolism	genus.Lachnospiraceae.UCG.004	-0.0138727	0.00675155	0.0401953	922	0.449062
metab_100009030	lactosyl-N-palmitoyl-sphingosine (d18:1/16:0)		Lipid	Lactosylceramides (LCER)	order.Clostridia.vadinBB60.group	0.0167744	0.00816372	0.0401949	922	0.449062
metab_999915728	X - 15728		NA	NA	order.Rhodospirillales	0.0462397	0.0225042	0.0401984	922	0.449086
metab_999921442	X - 21442		NA	NA	Species.massiliensis.6	-0.174934	0.0851387	0.0402008	922	0.449102
metab_100000467	3-indoxyl sulfate		Amino Acid	Tryptophan Metabolism	genus.Akkermansia	0.014864	0.00723426	0.040203	922	0.449116
metab_100001251	decanoylcarnitine (C10)		Lipid	Fatty Acid Metabolism (Acyl Carnitine, Medium Chain)	genus.Clostridium.sensu.stricto.1	-0.0171093	0.00832715	0.040205	922	0.449116
metab_999912851	X - 12851		NA	NA	family.Butyricicoccaceae	-0.0540304	0.0262966	0.0402042	922	0.449116
metab_100006376	3-methoxycatechol sulfate (2)		Xenobiotics	Benzoate Metabolism	family.Marinifilaceae	-0.0281338	0.0136929	0.0402074	922	0.449132
metab_999925936	X - 25936		NA	NA	family.Lactobacillaceae	0.0165257	0.00804326	0.0402097	922	0.449147
metab_100002761	androsterone glucuronide		Lipid	Androgenic Steroids	Species.funiformis	-0.0613896	0.0298793	0.040211	922	0.44915
metab_100000774	phenyllactate (PLA)		Amino Acid	Phenylalanine Metabolism	Species.hathewayi	-0.0213073	0.0103707	0.0402135	922	0.449157
metab_100004601	1H-indole-7-acetic acid		Xenobiotics	Bacterial/Fungal	Species.obesi	0.0249256	0.0121318	0.0402129	922	0.449157
metab_999916576	X - 16576		NA	NA	genus.UCG.005	0.0156848	0.0076343	0.0402175	922	0.449191
metab_100000406	ribitol		Carbohydrate	Pentose Metabolism	genus.NK4A214.group	-0.0127741	0.00621795	0.0402299	922	0.449223
metab_100000861	2,3-dihydroxypyridine		Xenobiotics	Food Component/Plant	genus.Sutterella	0.0213686	0.0104012	0.0402262	922	0.449223
metab_100001399	1,7-dimethylurate		Xenobiotics	Xanthine Metabolism	family.UCG.010	0.0314361	0.0153022	0.0402332	922	0.449223
metab_100001417	phenylacetylglutamine		Peptide	Acetylated Peptides	genus.Terrisporobacter	0.0216614	0.010544	0.0402317	922	0.449223
metab_100001987	5alpha-androstan-3beta,17beta-diol disulfate		Lipid	Androgenic Steroids	class.Alphaproteobacteria	0.0380177	0.0185049	0.0402225	922	0.449223
metab_100003901	2-stearoyl-GPE (18:0)*		Lipid	Lysophospholipid	Species.funiformis	0.0398269	0.0193865	0.0402327	922	0.449223
metab_100006644	taurodeoxycholic acid 3-sulfate		Lipid	Secondary Bile Acid Metabolism	genus.Megasphaera	-0.0535227	0.0260532	0.0402325	922	0.449223
metab_100015735	ceramide (d18:1/14:0, d16:1/16:0)*		Lipid	Ceramides	Species.ovatus	0.0182647	0.00889053	0.0402285	922	0.449223
metab_100020004	3-carboxy-4-methyl-5-pentyl-2-furanpropionate (3-CMPFP)**		Lipid	Fatty Acid, Dicarboxylate	Species.togonis	-0.0387771	0.0188752	0.0402298	922	0.449223
metab_1629	taurochenodeoxycholate		Lipid	Primary Bile Acid Metabolism	Species.bromii	-0.0260391	0.0126749	0.04023	922	0.449223
metab_363	myo-inositol		Lipid	Inositol Metabolism	genus.Hungatella	-0.0184724	0.00899143	0.0402245	922	0.449223
metab_62	12,13-DiHOME		Lipid	Fatty Acid, Dihydroxy	Species.merdae	0.0146311	0.00712202	0.040234	922	0.449223
metab_806	dimethylglycine		Amino Acid	Glycine, Serine and Threonine Metabolism	genus.Lachnospiraceae.UCG.010	-0.0130997	0.00637627	0.0402243	922	0.449223
metab_999912283	X - 12283		NA	NA	Species.excrementihominis	-0.0372688	0.0181404	0.0402227	922	0.449223
metab_235	2-hydroxyphenylacetate		Amino Acid	Phenylalanine Metabolism	order.Clostridiales	0.0152072	0.00740253	0.0402356	922	0.44923
metab_100000453	paraxanthine		Xenobiotics	Xanthine Metabolism	family.Defluviitaleaceae	0.0500455	0.0243612	0.0402376	922	0.44923
metab_100000672	1-myristoyl-2-palmitoyl-GPC (14:0/16:0)		Lipid	Phosphatidylcholine (PC)	family.Oxalobacteraceae	-0.0368774	0.0179514	0.0402391	922	0.44923
metab_100001108	3-methylxanthine		Xenobiotics	Xanthine Metabolism	class.Lentisphaeria	-0.0870354	0.0423676	0.0402395	922	0.44923
metab_100021467	pentose acid*		Partially Characterized Molecules	Partially Characterized Molecules	order.Bacteroidales	-0.0486046	0.02366	0.0402389	922	0.44923
metab_100001251	decanoylcarnitine (C10)		Lipid	Fatty Acid Metabolism (Acyl Carnitine, Medium Chain)	order.Clostridiales	-0.0183563	0.00893563	0.0402406	922	0.449231
metab_100001398	3,7-dimethylurate		Xenobiotics	Xanthine Metabolism	genus.Roseburia	0.0462839	0.0225307	0.040243	922	0.449231
metab_100001731	indoleacetylglutamine		Amino Acid	Tryptophan Metabolism	genus.NK4A214.group	0.0260263	0.0126695	0.0402435	922	0.449231
metab_144	4-hydroxyphenylacetate		Amino Acid	Phenylalanine Metabolism	Species.merdae	-0.0186406	0.00907413	0.0402431	922	0.449231
metab_100009232	thioproline		Xenobiotics	Chemical	class.Bacteroidia	0.0271446	0.013214	0.0402448	922	0.449234
metab_100001540	glutamine_degradant*		Partially Characterized Molecules	Partially Characterized Molecules	genus.Klebsiella	0.0322908	0.0157194	0.0402486	922	0.449244
metab_100001951	bilirubin (E,Z or Z,E)*		Cofactors and Vitamins	Hemoglobin and Porphyrin Metabolism	Species.togonis	-0.0421145	0.0205016	0.0402472	922	0.449244
metab_100006378	N-acetylkynurenine (2)		Amino Acid	Tryptophan Metabolism	class.Coriobacteriia	0.022957	0.0111756	0.040248	922	0.449244
metab_100000657	1,2-dipalmitoyl-GPC (16:0/16:0)		Lipid	Phosphatidylcholine (PC)	Species.bartlettii	0.00750417	0.00365313	0.0402504	922	0.449253
metab_266	cholesterol		Lipid	Sterol	genus.Coprobacter	-0.0187499	0.00912782	0.0402531	922	0.449273
metab_100002528	sulfate*		Xenobiotics	Chemical	Species.bartlettii	0.00886954	0.00431791	0.040255	922	0.449283
metab_100000282	N-acetylglutamate		Amino Acid	Glutamate Metabolism	Species.bartlettii	0.0105631	0.00514246	0.040259	922	0.449285
metab_100001229	stearidonate (18:4n3)		Lipid	Long Chain Polyunsaturated Fatty Acid (n3 and n6)	genus..Eubacterium..ruminantium.group	0.0181266	0.00882469	0.04026	922	0.449285
metab_100002199	tridecenedioate (C13:1-DC)*		Lipid	Fatty Acid, Dicarboxylate	Species.animalis	0.0431706	0.021017	0.0402599	922	0.449285
metab_100006108	phenylacetylcarnitine		Peptide	Acetylated Peptides	genus..Eubacterium..ruminantium.group	0.0235891	0.011484	0.0402596	922	0.449285
metab_1114	3-aminoisobutyrate		Nucleotide	Pyrimidine Metabolism, Thymine containing	genus.UCG.009	0.0310178	0.0151004	0.0402582	922	0.449285
metab_100000282	N-acetylglutamate		Amino Acid	Glutamate Metabolism	genus.UCG.002	0.01511	0.0073563	0.0402653	922	0.449298
metab_100001409	N1-methylinosine		Nucleotide	Purine Metabolism, (Hypo)Xanthine/Inosine containing	Species.animalis	0.0312786	0.0152278	0.0402625	922	0.449298
metab_100009139	1-myristoyl-2-arachidonoyl-GPC (14:0/20:4)*		Lipid	Phosphatidylcholine (PC)	genus.GCA.900066755	0.0705874	0.0343654	0.0402653	922	0.449298
metab_498	retinol (Vitamin A)		Cofactors and Vitamins	Vitamin A Metabolism	genus.Methanobrevibacter	-0.0318812	0.0155216	0.040268	922	0.449298
metab_849	caffeine		Xenobiotics	Xanthine Metabolism	genus.Paraprevotella	-0.0368563	0.0179435	0.0402656	922	0.449298
metab_999924556	X - 24556		NA	NA	genus.Enterorhabdus	0.0252489	0.0122925	0.0402669	922	0.449298
metab_999925957	X - 25957		NA	NA	genus.Fournierella	-0.0154141	0.00750446	0.0402679	922	0.449298
metab_100020203	3-hydroxystachydrine*		Xenobiotics	Food Component/Plant	genus.Rikenella	-0.212487	0.103451	0.0402698	922	0.449307
metab_100001396	7-methylxanthine		Xenobiotics	Xanthine Metabolism	Species.faecis	0.0440915	0.0214667	0.0402727	922	0.449321
metab_100001615	octadecanedioate (C18-DC)		Lipid	Fatty Acid, Dicarboxylate	Species.dentium	0.0418663	0.0203837	0.0402768	922	0.449321
metab_1053	3-ureidopropionate		Nucleotide	Pyrimidine Metabolism, Uracil containing	genus.Finegoldia	-0.0497735	0.0242332	0.0402734	922	0.449321
metab_310	cystathionine		Amino Acid	Methionine, Cysteine, SAM and Taurine Metabolism	genus.Dialister	0.0178588	0.00869497	0.0402751	922	0.449321
metab_999917654	X - 17654		NA	NA	order.Clostridia.vadinBB60.group	0.0233766	0.0113815	0.0402759	922	0.449321
metab_999919438	X - 19438		NA	NA	Species.bromii	-0.0118122	0.00575106	0.0402763	922	0.449321
metab_100001055	isobutyrylcarnitine (C4)		Amino Acid	Leucine, Isoleucine and Valine Metabolism	Species.fastidiosa	-0.123815	0.0602834	0.0402799	922	0.449344
metab_100001083	indolepropionate		Amino Acid	Tryptophan Metabolism	genus.Latilactobacillus	-0.0502556	0.0244692	0.0402839	922	0.449375
metab_100020423	1-carboxyethylvaline	N-lactoyl valine	Amino Acid	Leucine, Isoleucine and Valine Metabolism	family.Hafniaceae	0.0518851	0.0252627	0.0402847	922	0.449375
metab_100000861	2,3-dihydroxypyridine		Xenobiotics	Food Component/Plant	Species.mayombei	-0.0759184	0.0369659	0.0402925	922	0.449435
metab_100001404	indolebutyrate		Amino Acid	Tryptophan Metabolism	Species.fermentans	0.03644	0.0177432	0.0402929	922	0.449435
metab_100009271	(S)-3-hydroxybutyrylcarnitine		Lipid	Fatty Acid Metabolism (Acyl Carnitine, Hydroxy)	genus.Limosilactobacillus	0.031241	0.0152117	0.0402917	922	0.449435
metab_800	cysteine		Amino Acid	Methionine, Cysteine, SAM and Taurine Metabolism	family.Christensenellaceae	0.0174276	0.00848597	0.0402967	922	0.449466
metab_100010901	gamma-glutamyl-alpha-lysine		Peptide	Gamma-glutamyl Amino Acid	Species.bromii	-0.0101108	0.00492325	0.0402979	922	0.449469
metab_999925172	X - 25172		NA	NA	genus.Erysipelotrichaceae.UCG.003	0.0155102	0.00755243	0.0402999	922	0.44948
metab_999917357	X - 17357		NA	NA	Species.dentium	0.0434533	0.0211595	0.040306	922	0.449538
metab_999911444	X - 11444		NA	NA	Species.massiliensis	0.0231981	0.0112965	0.0403088	922	0.449558
metab_100021372	2-hydroxy-4-(methylthio)butanoic acid		Amino Acid	Methionine, Cysteine, SAM and Taurine Metabolism	genus.Catenibacillus	-0.0387358	0.0188627	0.04031	922	0.449561
metab_1442	beta-hydroxyisovalerate		Amino Acid	Leucine, Isoleucine and Valine Metabolism	genus.Lachnospiraceae.UCG.004	-0.0115042	0.00560217	0.0403131	922	0.449584
metab_999911444	X - 11444		NA	NA	genus.Oscillospira	-0.021592	0.0105148	0.0403176	922	0.449624
metab_100001296	stachydrine		Xenobiotics	Food Component/Plant	Species.glucerasea	-0.0996797	0.0485425	0.0403209	922	0.449626
metab_100001743	tryptophan betaine		Amino Acid	Tryptophan Metabolism	family.Sutterellaceae	-0.0453977	0.0221081	0.0403217	922	0.449626
metab_100002024	5alpha-androstan-3beta,17beta-diol monosulfate (2)		Lipid	Androgenic Steroids	Species.eutactus	0.0200489	0.00976351	0.0403207	922	0.449626
metab_999922834	X - 22834		NA	NA	Species.tanakaei	0.0890511	0.0433665	0.0403206	922	0.449626
metab_100003470	pregnanediol-3-glucuronide		Lipid	Progestin Steroids	phylum.Actinobacteriota	-0.0334832	0.0163062	0.0403253	922	0.449645
metab_100020371	N,N-dimethylalanine		Amino Acid	Alanine and Aspartate Metabolism	class.Desulfovibrionia	0.0311124	0.0151516	0.0403252	922	0.449645
metab_100000015	xanthurenate		Amino Acid	Tryptophan Metabolism	order.Clostridia.vadinBB60.group	-0.0227235	0.0110664	0.0403274	922	0.449657
metab_100000743	2-hydroxyoctanoate		Lipid	Fatty Acid, Monohydroxy	genus.TM7x	0.0310052	0.0150999	0.0403325	922	0.449702
metab_999921383	X - 21383		NA	NA	genus.Subdoligranulum	-0.0351266	0.0171072	0.0403334	922	0.449702
metab_100001395	1-linoleoyl-GPC (18:2)		Lipid	Lysophospholipid	family.vadinBE97	-0.0608942	0.0296567	0.0403351	922	0.449711
metab_100009345	1-palmitoleoyl-2-linolenoyl-GPC (16:1/18:3)*		Lipid	Phosphatidylcholine (PC)	Species.formicigenerans	0.0226206	0.0110168	0.040337	922	0.449715
metab_100019978	octadecenedioate (C18:1-DC)		Lipid	Fatty Acid, Dicarboxylate	genus.UCG.002	0.0204981	0.0099831	0.0403375	922	0.449715
metab_100002796	cis-4-decenoate (10:1n6)*		Lipid	Medium Chain Fatty Acid	genus.Tuzzerella	0.0319974	0.0155837	0.0403387	922	0.449718
metab_100010895	2'-O-methylcytidine		Nucleotide	Pyrimidine Metabolism, Cytidine containing	Species.colihominis	-0.0352524	0.0171695	0.0403459	922	0.449787
metab_519	myristate (14:0)		Lipid	Long Chain Saturated Fatty Acid	family.Prevotellaceae	0.0147029	0.00716104	0.040347	922	0.449789
metab_100001413	N4-acetylcytidine		Nucleotide	Pyrimidine Metabolism, Cytidine containing	genus.Holdemanella	-0.0127703	0.0062199	0.0403508	922	0.449805
metab_100006314	sphingomyelin (d17:1/16:0, d18:1/15:0, d16:1/17:0)*		Lipid	Sphingomyelins	genus.Fusicatenibacter	0.0172971	0.00842466	0.0403503	922	0.449805
metab_100021707	3-bromo-5-chloro-2,6-dihydroxybenzoic acid*		Xenobiotics	Chemical	Species.dispar	-0.0348066	0.0169529	0.0403514	922	0.449805
metab_100015791	sphingomyelin (d18:2/23:1)*		Lipid	Sphingomyelins	genus.Butyricimonas	0.021765	0.0106009	0.0403531	922	0.449813
metab_100009055	palmitoyl-linoleoyl-glycerol (16:0/18:2) [2]*		Lipid	Diacylglycerol	genus.Eubacterium	0.0609196	0.029672	0.0403551	922	0.449814
metab_100020578	4-allylcatechol sulfate		Xenobiotics	Benzoate Metabolism	Species.bacterium.2	0.0394834	0.019231	0.0403543	922	0.449814
metab_100015641	N-oleoylserine		Lipid	Endocannabinoid	genus.Marvinbryantia	-0.0128475	0.00625764	0.0403564	922	0.449817
metab_100000961	homoarginine		Amino Acid	Urea cycle; Arginine and Proline Metabolism	genus.DTU089	-0.0209625	0.0102106	0.0403629	922	0.449859
metab_100004541	acisoga		Amino Acid	Polyamine Metabolism	genus.Streptococcus	-0.014258	0.00694489	0.0403626	922	0.449859
metab_100006282	umbelliferone sulfate		Xenobiotics	Food Component/Plant	order.Lactobacillales	0.0360162	0.017543	0.0403632	922	0.449859
metab_234	aspartate		Amino Acid	Alanine and Aspartate Metabolism	Species.succinatiphilus	-0.0450937	0.0219647	0.040364	922	0.449859
metab_999914939	X - 14939		NA	NA	Species.obesi	-0.022772	0.0110922	0.0403678	922	0.44989
metab_100009272	glycosyl-N-palmitoyl-sphingosine (d18:1/16:0)		Lipid	Hexosylceramides (HCER)	Species.massiliensis.8	-0.0428947	0.0208942	0.0403695	922	0.449898
metab_100001740	mannitol/sorbitol		Carbohydrate	Fructose, Mannose and Galactose Metabolism	Species.edouardi	-0.0255859	0.0124631	0.0403718	922	0.449901
metab_100004110	3-methyl catechol sulfate (2)		Xenobiotics	Benzoate Metabolism	genus.NK4A214.group	0.0294307	0.0143359	0.0403714	922	0.449901
metab_100015681	palmitoleoyl-arachidonoyl-glycerol (16:1/20:4) [2]*		Lipid	Diacylglycerol	genus.Rikenella	0.0935956	0.0455915	0.0403727	922	0.449901
metab_100005864	methyl glucopyranoside (alpha + beta)		Xenobiotics	Food Component/Plant	genus.Rothia	-0.134723	0.0656253	0.0403739	922	0.449903
metab_100001086	N-(2-furoyl)glycine		Xenobiotics	Food Component/Plant	genus.UCG.009	0.0565717	0.027558	0.0403819	922	0.449971
metab_338	gluconate		Xenobiotics	Food Component/Plant	phylum.Euryarchaeota	-0.0397304	0.019354	0.0403818	922	0.449971
metab_999910458	X - 10458		NA	NA	Species.catus	-0.0153214	0.00746382	0.040388	922	0.450028
metab_999912407	X - 12407		NA	NA	genus.Sanguibacteroides	-0.154358	0.0751967	0.0403918	922	0.45006
metab_100001335	eicosenoate (20:1)		Lipid	Long Chain Monounsaturated Fatty Acid	Species.indistinctus	-0.0309378	0.0150718	0.0403945	922	0.450079
metab_100006642	glycodeoxycholate 3-sulfate		Lipid	Secondary Bile Acid Metabolism	genus.CAG.352	0.0249016	0.0121314	0.0403979	922	0.450095
metab_100015836	ximenoylcarnitine (C26:1)*		Lipid	Fatty Acid Metabolism (Acyl Carnitine, Monounsaturated)	Species.tayi	0.0256813	0.0125112	0.040397	922	0.450095
metab_100009225	1-(1-enyl-stearoyl)-2-linoleoyl-GPE (P-18:0/18:2)*		Lipid	Plasmalogen	genus.UCG.002	0.0181449	0.00883974	0.040399	922	0.450097
metab_999911483	X - 11483		NA	NA	order.Acholeplasmatales	-0.0648172	0.0315777	0.040401	922	0.450108
metab_132	3-phosphoglycerate		Carbohydrate	Glycolysis, Gluconeogenesis, and Pyruvate Metabolism	genus.GCA.900066575	-0.018761	0.0091401	0.0404031	922	0.45012
metab_100003000	1-(1-enyl-palmitoyl)-GPE (P-16:0)*		Lipid	Lysoplasmalogen	Species.cutis	0.0407936	0.0198751	0.0404141	922	0.450222
metab_100004634	3-methoxytyramine sulfate		Amino Acid	Tyrosine Metabolism	genus.Holdemanella	-0.0093604	0.0045605	0.0404139	922	0.450222
metab_100020203	3-hydroxystachydrine*		Xenobiotics	Food Component/Plant	family.Micrococcaceae	-0.229247	0.111695	0.0404188	922	0.450263
metab_100005418	17alpha-hydroxypregnanolone glucuronide		Lipid	Pregnenolone Steroids	class.Coriobacteriia	0.0223149	0.0108725	0.0404204	922	0.45027
metab_100008977	1-stearoyl-2-arachidonoyl-GPE (18:0/20:4)		Lipid	Phosphatidylethanolamine (PE)	family.Ruminococcaceae	0.0621214	0.0302682	0.0404262	922	0.450294
metab_100022127	tetrahydrocortisone glucuronide (5)		Lipid	Corticosteroids	class.Clostridia	0.0668011	0.0325479	0.0404239	922	0.450294
metab_179	9,10-DiHOME		Lipid	Fatty Acid, Dihydroxy	Species.eutactus	0.0135855	0.00661943	0.0404264	922	0.450294
metab_999923587	X - 23587		NA	NA	genus.Erysipelatoclostridium	-0.0311874	0.0151957	0.0404247	922	0.450294
metab_999915486	X - 15486		NA	NA	Species.tayi	0.043481	0.0211859	0.0404278	922	0.450298
metab_100001635	ectoine		Xenobiotics	Chemical	Species.glucerasea	-0.0579618	0.0282422	0.0404316	922	0.450324
metab_100004575	N2,N5-diacetylornithine		Amino Acid	Urea cycle; Arginine and Proline Metabolism	genus.Anaerotruncus	-0.0270179	0.0131646	0.0404321	922	0.450324
metab_100003240	N-stearoyltaurine		Lipid	Endocannabinoid	genus.Marvinbryantia	-0.0137462	0.00669806	0.0404359	922	0.450346
metab_100022006	bilirubin degradation product, C17H18N2O4 (2)**		Partially Characterized Molecules	Partially Characterized Molecules	order.Oscillospirales	0.0775834	0.0378038	0.040436	922	0.450346
metab_100009045	phenylacetylglutamate		Peptide	Acetylated Peptides	Species.omnicolens	-0.120088	0.0585158	0.0404392	922	0.450371
metab_197	S-adenosylhomocysteine (SAH)		Amino Acid	Methionine, Cysteine, SAM and Taurine Metabolism	order.Izemoplasmatales	-0.021015	0.0102402	0.0404424	922	0.450395
metab_100002679	gamma-carboxyglutamate		Amino Acid	Glutamate Metabolism	genus.Anaerosporobacter	0.0410709	0.0200133	0.0404445	922	0.450408
metab_999924337	X - 24337		NA	NA	Species.intestinalis.2	0.0284009	0.0138395	0.0404465	922	0.450419
metab_100002021	5alpha-androstan-3beta,17alpha-diol disulfate		Lipid	Androgenic Steroids	Species.cateniformis	-0.0715187	0.0348508	0.0404486	922	0.450432
metab_100000437	theophylline		Xenobiotics	Xanthine Metabolism	order.Gastranaerophilales	0.0436274	0.0212597	0.0404505	922	0.450443
metab_100002021	5alpha-androstan-3beta,17alpha-diol disulfate		Lipid	Androgenic Steroids	Species.ndongoniae	0.0975434	0.0475334	0.0404522	922	0.45045
metab_100000467	3-indoxyl sulfate		Amino Acid	Tryptophan Metabolism	genus.Incertae.Sedis	0.0269302	0.0131234	0.0404554	922	0.450468
metab_999917367	X - 17367		NA	NA	genus.CHKCI001	-0.144066	0.0702051	0.0404557	922	0.450468
metab_100002094	gamma-CEHC		Cofactors and Vitamins	Tocopherol Metabolism	genus.Dorea	0.0305334	0.0148795	0.0404575	922	0.450477
metab_100001580	docosapentaenoate (n6 DPA; 22:5n6)		Lipid	Long Chain Polyunsaturated Fatty Acid (n3 and n6)	Species.funiformis	0.0551395	0.026871	0.0404615	922	0.450488
metab_100010922	linoleoyl-arachidonoyl-glycerol (18:2/20:4) [1]*		Lipid	Diacylglycerol	genus.Incertae.Sedis	-0.0363571	0.0177178	0.0404614	922	0.450488
metab_999924546	X - 24546		NA	NA	Species.bacterium.2	0.0276379	0.0134686	0.0404601	922	0.450488
metab_999918913	X - 18913		NA	NA	family.Enterococcaceae	0.0293999	0.0143275	0.0404626	922	0.45049
metab_100006290	sphingomyelin (d18:1/20:0, d16:1/22:0)*		Lipid	Sphingomyelins	order.Acholeplasmatales	-0.0235829	0.0114928	0.0404645	922	0.4505
metab_999911847	X - 11847		NA	NA	genus.Sellimonas	-0.0558988	0.0272416	0.0404655	922	0.450501
metab_999912283	X - 12283		NA	NA	genus.Fusicatenibacter	0.0317654	0.0154806	0.0404677	922	0.450514
metab_999917354	X - 17354		NA	NA	family.Family.XI	-0.0992774	0.0483824	0.0404687	922	0.450514
metab_100006375	3-methoxycatechol sulfate (1)		Xenobiotics	Benzoate Metabolism	Species.formigenes	-0.137181	0.066855	0.0404698	922	0.450516
metab_100001454	3-hydroxydodecanedioate*		Lipid	Fatty Acid, Dicarboxylate	Species.caccae.1	0.0961727	0.0468723	0.0404813	922	0.450568
metab_100010895	2'-O-methylcytidine		Nucleotide	Pyrimidine Metabolism, Cytidine containing	genus.Enterobacter	-0.0487463	0.0237575	0.0404787	922	0.450568
metab_100020205	hydroxyasparagine**		Amino Acid	Alanine and Aspartate Metabolism	order.Acholeplasmatales	-0.0266197	0.0129741	0.0404857	922	0.450568
metab_100020542	11beta-hydroxyetiocholanolone glucuronide*		Lipid	Androgenic Steroids	genus.Phascolarctobacterium	0.01714	0.00835362	0.0404807	922	0.450568
metab_100021711	decadienedioic acid (C10:2-DC)**		Lipid	Fatty Acid, Dicarboxylate	genus.FD2005	0.0596173	0.0290565	0.0404844	922	0.450568
metab_1023	sarcosine		Amino Acid	Glycine, Serine and Threonine Metabolism	Species.hadrus	0.0215982	0.0105267	0.0404862	922	0.450568
metab_310	cystathionine		Amino Acid	Methionine, Cysteine, SAM and Taurine Metabolism	family.Micrococcaceae	-0.0942913	0.0459558	0.0404833	922	0.450568
metab_338	gluconate		Xenobiotics	Food Component/Plant	order.Enterobacterales	0.0131243	0.00639663	0.0404856	922	0.450568
metab_999918886	X - 18886		NA	NA	class.Actinobacteria	-0.0144666	0.00705066	0.0404809	922	0.450568
metab_999918899	X - 18899		NA	NA	Species.indistinctus	-0.0260084	0.0126761	0.040485	922	0.450568
metab_999918913	X - 18913		NA	NA	family.Saccharimonadaceae	0.032934	0.0160513	0.0404822	922	0.450568
metab_999923739	X - 23739		NA	NA	Species.hathewayi	-0.0179195	0.00873358	0.040482	922	0.450568
metab_100002254	stearoyl ethanolamide		Lipid	Endocannabinoid	family.UCG.010	-0.0101951	0.00496902	0.0404875	922	0.450572
metab_100001580	docosapentaenoate (n6 DPA; 22:5n6)		Lipid	Long Chain Polyunsaturated Fatty Acid (n3 and n6)	order.Saccharimonadales	0.0410627	0.0200138	0.0404892	922	0.450579
metab_999911299	X - 11299		NA	NA	phylum.Firmicutes	-0.139572	0.0680275	0.0404909	922	0.450587
metab_100000467	3-indoxyl sulfate		Amino Acid	Tryptophan Metabolism	Species.longoviformis	0.0651682	0.0317642	0.0404986	922	0.45065
metab_100009219	1-oleoyl-2-arachidonoyl-GPE (18:1/20:4)*		Lipid	Phosphatidylethanolamine (PE)	genus.GCA.900066755	0.0651422	0.0317516	0.0404994	922	0.45065
metab_999918886	X - 18886		NA	NA	Species.succinatiphilus	-0.0580392	0.0282895	0.0404993	922	0.45065
metab_179	9,10-DiHOME		Lipid	Fatty Acid, Dihydroxy	genus.Butyricimonas	0.0237333	0.0115682	0.0405008	922	0.450654
metab_100001002	EDTA		Xenobiotics	Chemical	genus..Eubacterium..hallii.group	0.0238923	0.011646	0.0405056	922	0.450669
metab_100002029	androstenediol (3beta,17beta) monosulfate (2)		Lipid	Androgenic Steroids	Species.bacterium	0.0208964	0.0101857	0.040506	922	0.450669
metab_100009162	1-(1-enyl-palmitoyl)-2-palmitoyl-GPC (P-16:0/16:0)*		Lipid	Plasmalogen	genus.Erysipelatoclostridium	-0.0153775	0.00749555	0.0405057	922	0.450669
metab_999916576	X - 16576		NA	NA	genus.Sellimonas	-0.0172286	0.00839783	0.0405056	922	0.450669
metab_100009055	palmitoyl-linoleoyl-glycerol (16:0/18:2) [2]*		Lipid	Diacylglycerol	family.Selenomonadaceae	0.0351589	0.0171379	0.0405078	922	0.450678
metab_100000014	hippurate		Xenobiotics	Benzoate Metabolism	Species.bacterium.2	0.0280691	0.0136823	0.0405118	922	0.450681
metab_100000257	glucuronate		Carbohydrate	Aminosugar Metabolism	class.Alphaproteobacteria	-0.0220162	0.0107318	0.040512	922	0.450681
metab_100001571	1-arachidonoyl-GPE (20:4n6)*		Lipid	Lysophospholipid	genus.Lachnospiraceae.ND3007.group	0.0147895	0.00720913	0.0405107	922	0.450681
metab_452	palmitoleate (16:1n7)		Lipid	Long Chain Monounsaturated Fatty Acid	genus.Negativibacillus	-0.0252421	0.0123042	0.0405113	922	0.450681
metab_100001597	tiglylcarnitine (C5:1-DC)		Amino Acid	Leucine, Isoleucine and Valine Metabolism	family.Puniceicoccaceae	-0.0769584	0.0375149	0.0405194	922	0.450687
metab_100005998	octadecanedioylcarnitine (C18-DC)*		Lipid	Fatty Acid Metabolism (Acyl Carnitine, Dicarboxylate)	genus.Rothia	-0.0682295	0.0332596	0.0405182	922	0.450687
metab_100020204	N-acetyl-2-aminooctanoate*		Lipid	Fatty Acid, Amino	genus..Eubacterium..ventriosum.group	0.0217496	0.0106022	0.0405189	922	0.450687
metab_179	9,10-DiHOME		Lipid	Fatty Acid, Dihydroxy	genus.Parabacteroides	0.0184561	0.00899656	0.0405147	922	0.450687
metab_999911470	X - 11470		NA	NA	genus.FD2005	0.0420401	0.0204932	0.0405185	922	0.450687
metab_999912026	X - 12026		NA	NA	Species.hydrogenotrophica	0.0293802	0.0143218	0.0405174	922	0.450687
metab_999918887	X - 18887		NA	NA	genus.Peptococcus	0.0174455	0.00850405	0.0405173	922	0.450687
metab_999922162	X - 22162		NA	NA	Species.eutactus	0.0116654	0.00568658	0.0405211	922	0.450695
metab_100021992	cis-3,4-methyleneheptanoylglycine		Lipid	Fatty Acid Metabolism (Acyl Glycine)	genus.Adlercreutzia	-0.02611	0.012728	0.0405224	922	0.450697
metab_999921364	X - 21364		NA	NA	Species.equolifaciens	-0.0309903	0.0151071	0.0405231	922	0.450697
metab_100010917	palmitoyl-oleoyl-glycerol (16:0/18:1) [2]*		Lipid	Diacylglycerol	Species.succinatutens	-0.029411	0.0143373	0.0405247	922	0.450703
metab_100000708	isovalerate (i5:0)		Amino Acid	Leucine, Isoleucine and Valine Metabolism	family.Actinomycetaceae	-0.0364721	0.0177806	0.040537	922	0.450709
metab_100000711	4-acetylphenol sulfate		Xenobiotics	Benzoate Metabolism	order.Actinomycetales	-0.0713863	0.0348028	0.0405436	922	0.450709
metab_100001006	N-acetylglycine		Amino Acid	Glycine, Serine and Threonine Metabolism	genus.Oscillibacter	0.0176838	0.00862103	0.0405365	922	0.450709
metab_100001148	5-hydroxyhexanoate		Lipid	Fatty Acid, Monohydroxy	family.Desulfovibrionaceae	0.0164309	0.00800987	0.0405275	922	0.450709
metab_100001287	epiandrosterone sulfate		Lipid	Androgenic Steroids	family.Prevotellaceae	0.0196627	0.0095856	0.0405326	922	0.450709
metab_100001469	N1-Methyl-4-pyridone-3-carboxamide		Cofactors and Vitamins	Nicotinate and Nicotinamide Metabolism	genus.Klebsiella	-0.030871	0.0150501	0.0405384	922	0.450709
metab_100001778	1-linoleoyl-GPI (18:2)*		Lipid	Lysophospholipid	genus.Intestinibacter	0.0127369	0.00620957	0.0405421	922	0.450709
metab_100002514	hydantoin-5-propionate		Amino Acid	Histidine Metabolism	genus.Lachnospiraceae.ND3007.group	0.0226186	0.0110266	0.0405319	922	0.450709
metab_100006191	p-cresol glucuronide*		Amino Acid	Tyrosine Metabolism	genus.Erysipelotrichaceae.UCG.003	-0.0383314	0.0186876	0.040543	922	0.450709
metab_100006290	sphingomyelin (d18:1/20:0, d16:1/22:0)*		Lipid	Sphingomyelins	family.Peptostreptococcaceae	0.0120285	0.00586418	0.0405418	922	0.450709
metab_100006642	glycodeoxycholate 3-sulfate		Lipid	Secondary Bile Acid Metabolism	Species.massiliensis.1	0.028068	0.0136837	0.0405396	922	0.450709
metab_100015731	N-palmitoyl-heptadecasphingosine (d17:1/16:0)*		Lipid	Ceramides	genus.NK4A214.group	0.015112	0.00736704	0.0405309	922	0.450709
metab_1135	ursodeoxycholate		Lipid	Secondary Bile Acid Metabolism	Species.scindens	0.167364	0.0815878	0.0405268	922	0.450709
metab_923	dihydroorotate		Nucleotide	Pyrimidine Metabolism, Orotate containing	genus.Frisingicoccus	0.0296807	0.0144697	0.040537	922	0.450709
metab_999916087	X - 16087		NA	NA	genus.UC5.1.2E3	-0.0305488	0.0148934	0.0405438	922	0.450709
metab_999917654	X - 17654		NA	NA	genus.Mogibacterium	0.0331813	0.0161763	0.0405374	922	0.450709
metab_999922771	X - 22771		NA	NA	genus.Tyzzerella	-0.0170275	0.00830102	0.0405344	922	0.450709
metab_999924494	X - 24494		NA	NA	family.Akkermansiaceae	-0.018167	0.00885662	0.040537	922	0.450709
metab_999924494	X - 24494		NA	NA	genus.Lachnospiraceae.AC2044.group	0.0221424	0.0107947	0.0405384	922	0.450709
metab_100001994	androstenediol (3beta,17beta) disulfate (2)		Lipid	Androgenic Steroids	Species.edouardi	0.017619	0.00858989	0.0405465	922	0.450718
metab_100010901	gamma-glutamyl-alpha-lysine		Peptide	Gamma-glutamyl Amino Acid	Species.hathewayi	-0.0234031	0.0114098	0.0405468	922	0.450718
metab_922	N-stearoyl-sphinganine (d18:0/18:0)*		Lipid	Dihydroceramides	genus.Romboutsia	-0.0191326	0.0093279	0.0405484	922	0.450718
metab_999921821	X - 21821		NA	NA	genus.CHKCI001	-0.116366	0.0567331	0.0405483	922	0.450718
metab_100003397	trimethylamine N-oxide		Lipid	Phospholipid Metabolism	Species.bifidum	-0.035598	0.0173558	0.0405524	922	0.450726
metab_100009131	1-linoleoyl-2-arachidonoyl-GPC (18:2/20:4n6)*		Lipid	Phosphatidylcholine (PC)	genus.Sellimonas	-0.016175	0.00788619	0.040554	922	0.450726
metab_100015609	N-palmitoyl-sphingadienine (d18:2/16:0)*		Lipid	Ceramides	Species.massiliensis.8	-0.0431503	0.0210381	0.040554	922	0.450726
metab_100015723	hexadecasphingosine (d16:1)*		Lipid	Sphingosines	order.Veillonellales.Selenomonadales	-0.00942261	0.00459401	0.0405532	922	0.450726
metab_849	caffeine		Xenobiotics	Xanthine Metabolism	Species.delbrueckii	0.0607904	0.0296386	0.040554	922	0.450726
metab_100002126	16a-hydroxy DHEA 3-sulfate		Lipid	Androgenic Steroids	genus.Ligilactobacillus	-0.0386732	0.0188557	0.0405588	922	0.450758
metab_100009069	1-(1-enyl-palmitoyl)-2-linoleoyl-GPE (P-16:0/18:2)*		Lipid	Plasmalogen	genus.Lachnospiraceae.UCG.009	-0.0379102	0.0184837	0.0405589	922	0.450758
metab_999925265	X - 25265		NA	NA	family.Marinifilaceae	0.0140122	0.00683194	0.0405608	922	0.450768
metab_100002029	androstenediol (3beta,17beta) monosulfate (2)		Lipid	Androgenic Steroids	genus.Lachnospiraceae.ND3007.group	0.0264662	0.0129044	0.0405647	922	0.4508
metab_1053	3-ureidopropionate		Nucleotide	Pyrimidine Metabolism, Uracil containing	family.Eubacteriaceae	-0.0343331	0.0167402	0.0405659	922	0.450803
metab_100001756	4-ethylphenylsulfate		Xenobiotics	Benzoate Metabolism	Species.bifidum	-0.0532705	0.0259746	0.0405721	922	0.450804
metab_100002024	5alpha-androstan-3beta,17beta-diol monosulfate (2)		Lipid	Androgenic Steroids	genus.Hungatella	-0.0407284	0.0198589	0.0405707	922	0.450804
metab_100006005	5alpha-androstan-3alpha,17beta-diol monosulfate (2)		Lipid	Androgenic Steroids	Species.xylaniphila	-0.0866719	0.0422604	0.0405693	922	0.450804
metab_100010895	2'-O-methylcytidine		Nucleotide	Pyrimidine Metabolism, Cytidine containing	Species.wadsworthensis	-0.0161614	0.00788018	0.0405699	922	0.450804
metab_1231	dihomo-linoleate (20:2n6)		Lipid	Long Chain Polyunsaturated Fatty Acid (n3 and n6)	family.Prevotellaceae	0.0144056	0.00702411	0.0405707	922	0.450804
metab_893	arachidate (20:0)		Lipid	Long Chain Saturated Fatty Acid	genus.Alloscardovia	0.0488469	0.0238176	0.0405722	922	0.450804
metab_999915245	X - 15245		NA	NA	genus.Dorea	0.0401831	0.0195933	0.0405728	922	0.450804
metab_100008916	1-stearoyl-2-docosahexaenoyl-GPC (18:0/22:6)		Lipid	Phosphatidylcholine (PC)	Species.tanakaei	-0.0476997	0.023259	0.0405784	922	0.450855
metab_999924243	X - 24243		NA	NA	genus.Odoribacter	-0.0338952	0.0165279	0.0405809	922	0.450873
metab_100001502	gamma-glutamyl-2-aminobutyrate		Peptide	Gamma-glutamyl Amino Acid	genus.Holdemania	-0.0205138	0.0100033	0.0405877	922	0.450937
metab_100015618	palmitoyl-docosahexaenoyl-glycerol (16:0/22:6) [1]*		Lipid	Diacylglycerol	genus.Cloacibacillus	-0.0640128	0.0312154	0.0405906	922	0.450958
metab_100004208	guaiacol sulfate		Xenobiotics	Benzoate Metabolism	genus..Eubacterium..fissicatena.group	-0.0448339	0.0218633	0.0405939	922	0.450984
metab_2050	eicosapentaenoate (EPA; 20:5n3)		Lipid	Long Chain Polyunsaturated Fatty Acid (n3 and n6)	Species.funiformis	0.0523176	0.025513	0.0405958	922	0.450984
metab_356	cortisol		Lipid	Corticosteroids	genus.Methanobrevibacter	-0.0284325	0.0138652	0.0405949	922	0.450984
metab_100001391	stearoylcarnitine (C18)		Lipid	Fatty Acid Metabolism (Acyl Carnitine, Long Chain Saturated)	genus.Atopobium	-0.0577293	0.0281523	0.0405981	922	0.450999
metab_100008998	gamma-tocopherol/beta-tocopherol		Cofactors and Vitamins	Tocopherol Metabolism	genus.Enterorhabdus	-0.0241031	0.0117542	0.0405997	922	0.451005
metab_100001257	N-acetylasparagine		Amino Acid	Alanine and Aspartate Metabolism	genus..Eubacterium..ruminantium.group	0.0154407	0.00753003	0.0406032	922	0.451011
metab_100020378	2-hydroxysebacate		Lipid	Fatty Acid, Dicarboxylate	genus.Ruminococcus	-0.0209512	0.0102173	0.040603	922	0.451011
metab_1052	glycerate		Carbohydrate	Glycolysis, Gluconeogenesis, and Pyruvate Metabolism	phylum.Desulfobacterota	-0.0182694	0.00890944	0.0406015	922	0.451011
metab_1135	ursodeoxycholate		Lipid	Secondary Bile Acid Metabolism	Species.plebeius	-0.0349605	0.0170494	0.0406042	922	0.451011
metab_100001276	N-acetylisoleucine		Amino Acid	Leucine, Isoleucine and Valine Metabolism	order.Izemoplasmatales	-0.0268211	0.0130802	0.0406066	922	0.451027
metab_100003415	N6-methyllysine		Amino Acid	Lysine Metabolism	genus.CAG.352	0.022931	0.0111832	0.0406095	922	0.45103
metab_100004112	3-methyl catechol sulfate (1)		Xenobiotics	Benzoate Metabolism	genus.Bacteroides	-0.0517193	0.0252231	0.0406107	922	0.45103
metab_100021208	4-vinylcatechol sulfate		Xenobiotics	Benzoate Metabolism	class.Coriobacteriia	0.0424551	0.0207049	0.0406097	922	0.45103
metab_252	succinate		Energy	TCA Cycle	Species.coprocola	0.0122237	0.00596136	0.0406102	922	0.45103
metab_100001170	3-hydroxy-2-ethylpropionate		Amino Acid	Leucine, Isoleucine and Valine Metabolism	genus.Holdemania	-0.0203766	0.00993754	0.040612	922	0.451033
metab_100001658	taurolithocholate 3-sulfate		Lipid	Secondary Bile Acid Metabolism	Species.sanguinis	-0.0298806	0.0145728	0.040614	922	0.451045
metab_100001315	p-cresol sulfate		Xenobiotics	Benzoate Metabolism	genus.CAG.873	0.0406439	0.0198223	0.0406165	922	0.451047
metab_100008980	1-stearoyl-2-linoleoyl-GPC (18:0/18:2)*		Lipid	Phosphatidylcholine (PC)	order.Acholeplasmatales	-0.01645	0.0080227	0.0406153	922	0.451047
metab_999910458	X - 10458		NA	NA	Species.parvulum	-0.0653158	0.0318553	0.0406191	922	0.451047
metab_999911381	X - 11381		NA	NA	Species.faecium	-0.0172232	0.0083999	0.0406181	922	0.451047
metab_999913684	X - 13684		NA	NA	genus.Incertae.Sedis	-0.0322977	0.015752	0.0406188	922	0.451047
metab_100009014	1-(1-enyl-palmitoyl)-2-arachidonoyl-GPC (P-16:0/20:4)*		Lipid	Plasmalogen	genus.NK4A214.group	0.0112786	0.00550078	0.040622	922	0.451048
metab_100009139	1-myristoyl-2-arachidonoyl-GPC (14:0/20:4)*		Lipid	Phosphatidylcholine (PC)	Species.hadrus	0.0285756	0.0139368	0.0406208	922	0.451048
metab_207	adenosine 3',5'-cyclic monophosphate (cAMP)		Nucleotide	Purine Metabolism, Adenine containing	Species.ramosum	-0.0143844	0.00701553	0.0406222	922	0.451048
metab_999912544	X - 12544		NA	NA	genus..Ruminococcus..torques.group	-0.0952237	0.0464433	0.0406259	922	0.451079
metab_100005384	O-sulfo-L-tyrosine		Xenobiotics	Chemical	Species.formicigenerans	0.0136141	0.00664009	0.0406287	922	0.451099
metab_100001073	androsterone sulfate		Lipid	Androgenic Steroids	genus.Lachnospiraceae.NK4A136.group	0.0308405	0.0150422	0.0406314	922	0.451107
metab_100001397	1,3,7-trimethylurate		Xenobiotics	Xanthine Metabolism	class.Coriobacteriia	0.0395641	0.0192971	0.0406323	922	0.451107
metab_999921467	X - 21467		NA	NA	genus.Anaeroplasma	-0.0338477	0.0165089	0.040631	922	0.451107
metab_100000015	xanthurenate		Amino Acid	Tryptophan Metabolism	genus..Bacteroides..pectinophilus.group	-0.0338526	0.0165128	0.0406487	922	0.451111
metab_100001033	beta-sitosterol		Lipid	Sterol	Species.eutactus	0.0143802	0.00701448	0.0406497	922	0.451111
metab_100001178	3-carboxy-4-methyl-5-propyl-2-furanpropanoate (CMPF)		Lipid	Fatty Acid, Dicarboxylate	genus.Coriobacteriaceae.UCG.002	-0.121408	0.0592191	0.0406424	922	0.451111
metab_100001256	N-acetylphenylalanine		Amino Acid	Phenylalanine Metabolism	genus.Prevotella	-0.0317096	0.0154674	0.0406478	922	0.451111
metab_100001397	1,3,7-trimethylurate		Xenobiotics	Xanthine Metabolism	Species.tanakaei	-0.118916	0.0580023	0.0406388	922	0.451111
metab_100001612	N-acetyl-aspartyl-glutamate (NAAG)		Amino Acid	Glutamate Metabolism	genus.UC5.1.2E3	-0.019088	0.00931045	0.0406408	922	0.451111
metab_100001654	1-arachidonoyl-GPI (20:4)*		Lipid	Lysophospholipid	family.Micrococcaceae	-0.060109	0.0293185	0.0406369	922	0.451111
metab_100009131	1-linoleoyl-2-arachidonoyl-GPC (18:2/20:4n6)*		Lipid	Phosphatidylcholine (PC)	family.Peptostreptococcaceae	0.0126759	0.00618293	0.040643	922	0.451111
metab_100015620	lactosyl-N-nervonoyl-sphingosine (d18:1/24:1)*		Lipid	Lactosylceramides (LCER)	genus.Sanguibacteroides	-0.0591518	0.0288531	0.0406471	922	0.451111
metab_100020361	3-amino-2-piperidone		Amino Acid	Urea cycle; Arginine and Proline Metabolism	Species.hathewayi	-0.0203648	0.00993355	0.0406472	922	0.451111
metab_1053	3-ureidopropionate		Nucleotide	Pyrimidine Metabolism, Uracil containing	genus.Eubacterium	-0.0332748	0.0162303	0.0406412	922	0.451111
metab_1215	N-acetylglucosaminylasparagine		Carbohydrate	Aminosugar Metabolism	genus.NK4A214.group	0.0127088	0.00619894	0.0406425	922	0.451111
metab_1258	anthranilate		Amino Acid	Tryptophan Metabolism	order.Bifidobacteriales	-0.0109866	0.00535895	0.0406435	922	0.451111
metab_356	cortisol		Lipid	Corticosteroids	genus.Lachnospiraceae.ND3007.group	0.0135414	0.00660523	0.0406473	922	0.451111
metab_356	cortisol		Lipid	Corticosteroids	Species.parainfluenzae	-0.0281755	0.0137435	0.0406482	922	0.451111
metab_98	kynurenate		Amino Acid	Tryptophan Metabolism	family.Acholeplasmataceae	-0.0230107	0.0112243	0.04065	922	0.451111
metab_999917367	X - 17367		NA	NA	Species.indistinctus	-0.0475478	0.0231932	0.0406503	922	0.451111
metab_999917654	X - 17654		NA	NA	genus.Coprococcus	0.0250066	0.0121973	0.0406396	922	0.451111
metab_100002951	eicosanedioate (C20-DC)		Lipid	Fatty Acid, Dicarboxylate	genus.Phascolarctobacterium	-0.0124135	0.00605521	0.0406527	922	0.451114
metab_1538	stearoyl sphingomyelin (d18:1/18:0)		Lipid	Sphingomyelins	genus..Clostridium..innocuum.group	-0.0210176	0.0102523	0.0406526	922	0.451114
metab_1668	taurodeoxycholate		Lipid	Secondary Bile Acid Metabolism	order.Flavobacteriales	0.0881223	0.0429857	0.0406534	922	0.451114
metab_100020419	1-carboxyethylphenylalanine	N-lactoyl phenylalanine	Amino Acid	Phenylalanine Metabolism	Species.senegalensis	-0.0333988	0.0162919	0.0406555	922	0.451115
metab_999924473	X - 24473		NA	NA	family.Peptostreptococcaceae	0.0245071	0.0119545	0.0406552	922	0.451115
metab_100001247	octanoylcarnitine (C8)		Lipid	Fatty Acid Metabolism (Acyl Carnitine, Medium Chain)	genus.Coprococcus	0.0288042	0.014051	0.0406593	922	0.451146
metab_100001425	5,6-dihydrouridine		Nucleotide	Pyrimidine Metabolism, Uracil containing	family.Family.XI	0.0276085	0.0134678	0.0406613	922	0.451157
metab_1102	gamma-glutamyltyrosine		Peptide	Gamma-glutamyl Amino Acid	order.Methanobacteriales	-0.0352995	0.0172202	0.0406678	922	0.451198
metab_999921842	X - 21842		NA	NA	genus.Phascolarctobacterium	0.0217789	0.0106244	0.0406671	922	0.451198
metab_999925267	X - 25267		NA	NA	genus.Rikenellaceae.RC9.gut.group	-0.0854684	0.0416939	0.0406669	922	0.451198
metab_100001320	erythronate*		Carbohydrate	Aminosugar Metabolism	genus.Lachnospiraceae.ND3007.group	0.0134819	0.00657699	0.0406712	922	0.451202
metab_100002070	2-hydroxyglutarate		Lipid	Fatty Acid, Dicarboxylate	class.Alphaproteobacteria	0.0158586	0.00773646	0.0406714	922	0.451202
metab_100021105	eicosenedioate (C20:1-DC)*		Lipid	Fatty Acid, Dicarboxylate	genus.Butyrivibrio	-0.0236168	0.0115211	0.0406698	922	0.451202
metab_999918901	X - 18901		NA	NA	Species.faecium	-0.0395274	0.0192831	0.0406721	922	0.451202
metab_100000840	tartronate (hydroxymalonate)		Xenobiotics	Food Component/Plant	Species.massiliensis.3	0.0213969	0.0104385	0.0406767	922	0.451242
metab_100002613	pantoate		Cofactors and Vitamins	Pantothenate and CoA Metabolism	order.Peptostreptococcales.Tissierellales	0.0252143	0.0123013	0.0406842	922	0.45127
metab_100009078	1-oleoyl-2-linoleoyl-GPE (18:1/18:2)*		Lipid	Phosphatidylethanolamine (PE)	Species.rubiinfantis	0.0624775	0.0304808	0.0406833	922	0.45127
metab_100009232	thioproline		Xenobiotics	Chemical	order.Bacteroidales	0.0263319	0.0128464	0.040682	922	0.45127
metab_1094	thyroxine		Amino Acid	Tyrosine Metabolism	genus.Sellimonas	-0.0143006	0.00697683	0.0406834	922	0.45127
metab_796	alpha-ketobutyrate		Amino Acid	Methionine, Cysteine, SAM and Taurine Metabolism	order.Bacteroidales	0.0346999	0.0169287	0.0406804	922	0.45127
metab_100001405	1-methylxanthine		Xenobiotics	Xanthine Metabolism	genus.Catenisphaera	-0.0616085	0.0300573	0.0406862	922	0.451272
metab_100001609	7-alpha-hydroxy-3-oxo-4-cholestenoate (7-Hoca)		Lipid	Sterol	Species.hadrus	0.0183112	0.00893365	0.0406873	922	0.451272
metab_999922162	X - 22162		NA	NA	Species.ovatus	0.0182879	0.00892227	0.0406871	922	0.451272
metab_100003892	lanthionine		Amino Acid	Methionine, Cysteine, SAM and Taurine Metabolism	Species.tayi	0.0377347	0.0184104	0.040692	922	0.451275
metab_100009066	1-palmitoyl-2-oleoyl-GPI (16:0/18:1)*		Lipid	Phosphatidylinositol (PI)	genus.Frisingicoccus	0.0341471	0.0166601	0.0406934	922	0.451275
metab_100015789	sphingomyelin (d18:2/24:2)*		Lipid	Sphingomyelins	family.Acholeplasmataceae	-0.0245735	0.0119892	0.0406925	922	0.451275
metab_100019968	lyxonate		Carbohydrate	Pentose Metabolism	phylum.Desulfobacterota	-0.0209863	0.010239	0.0406919	922	0.451275
metab_100021728	cis-3,4-methyleneheptanoylcarnitine		Lipid	Fatty Acid Metabolism (Acyl Carnitine, Medium Chain)	Species.magna	0.0938631	0.0457945	0.0406907	922	0.451275
metab_999924328	X - 24328		NA	NA	genus.Catenibacterium	0.0198404	0.00967978	0.040689	922	0.451275
metab_100000258	glycerol 3-phosphate		Lipid	Glycerolipid Metabolism	order.Verrucomicrobiales	0.0109857	0.00536001	0.0406988	922	0.451292
metab_100000841	oxalate (ethanedioate)		Cofactors and Vitamins	Ascorbate and Aldarate Metabolism	Species.hominis	0.0117669	0.00574141	0.040708	922	0.451292
metab_100001104	N-acetyltyrosine		Amino Acid	Tyrosine Metabolism	Species.ndongoniae	-0.0375616	0.0183273	0.0407077	922	0.451292
metab_100001232	5-dodecenoate (12:1n7)		Lipid	Medium Chain Fatty Acid	genus.CAG.873	0.031997	0.0156126	0.0407125	922	0.451292
metab_100001300	alpha-hydroxyisovalerate		Amino Acid	Leucine, Isoleucine and Valine Metabolism	order.Peptococcales	-0.0214987	0.0104896	0.0407045	922	0.451292
metab_100003001	1-(1-enyl-stearoyl)-GPE (P-18:0)*		Lipid	Lysoplasmalogen	genus.Rothia	-0.0567638	0.027697	0.0407105	922	0.451292
metab_100005998	octadecanedioylcarnitine (C18-DC)*		Lipid	Fatty Acid Metabolism (Acyl Carnitine, Dicarboxylate)	Species.massiliensis.9	-0.0580743	0.0283352	0.0407014	922	0.451292
metab_100006092	tyramine O-sulfate		Amino Acid	Tyrosine Metabolism	genus.Veillonella	0.0412813	0.0201415	0.0406999	922	0.451292
metab_100006282	umbelliferone sulfate		Xenobiotics	Food Component/Plant	family.Tannerellaceae	-0.0401554	0.0195922	0.0407005	922	0.451292
metab_100009002	1-(1-enyl-palmitoyl)-2-arachidonoyl-GPE (P-16:0/20:4)*		Lipid	Plasmalogen	genus.Latilactobacillus	0.0245172	0.0119628	0.0407105	922	0.451292
metab_100010895	2'-O-methylcytidine		Nucleotide	Pyrimidine Metabolism, Cytidine containing	family.Clostridiaceae	0.0127302	0.00621159	0.0407134	922	0.451292
metab_100020259	glutamine conjugate of C7H12O2*		Partially Characterized Molecules	Partially Characterized Molecules	genus.Bifidobacterium	-0.0241823	0.0117995	0.0407134	922	0.451292
metab_100020427	1-carboxyethylisoleucine	N-lactoyl isoleucine	Amino Acid	Leucine, Isoleucine and Valine Metabolism	Species.salivarius	0.0416548	0.0203248	0.0407103	922	0.451292
metab_100020545	N2-acetyl,N6,N6-dimethyllysine		Amino Acid	Lysine Metabolism	Species.bromii	-0.0231388	0.0112896	0.0407003	922	0.451292
metab_999911795	X - 11795		NA	NA	genus.Prevotellaceae.NK3B31.group	-0.0327092	0.01596	0.0407108	922	0.451292
metab_999912100	X - 12100		NA	NA	genus.Faecalitalea	-0.0295637	0.0144246	0.040703	922	0.451292
metab_999913844	X - 13844		NA	NA	genus.Succiniclasticum	-0.0591522	0.0288628	0.0407131	922	0.451292
metab_999916935	X - 16935		NA	NA	Species.bartlettii	0.0207402	0.0101197	0.040708	922	0.451292
metab_999925790	X - 25790		NA	NA	family.Bacillaceae	-0.0815484	0.0397902	0.0407102	922	0.451292
metab_100001594	beta-hydroxyisovaleroylcarnitine		Amino Acid	Leucine, Isoleucine and Valine Metabolism	genus.Tyzzerella	-0.0132412	0.00646112	0.0407186	922	0.451324
metab_100004182	3b-hydroxy-5-cholenoic acid		Lipid	Secondary Bile Acid Metabolism	phylum.Cyanobacteria	0.0231527	0.0112975	0.0407202	922	0.451324
metab_1538	stearoyl sphingomyelin (d18:1/18:0)		Lipid	Sphingomyelins	genus.UCG.002	0.0112979	0.00551282	0.0407176	922	0.451324
metab_2050	eicosapentaenoate (EPA; 20:5n3)		Lipid	Long Chain Polyunsaturated Fatty Acid (n3 and n6)	Species.bifidum	-0.0316377	0.0154378	0.0407196	922	0.451324
metab_100006430	arabitol/xylitol		Carbohydrate	Pentose Metabolism	genus.Faecalibacterium	0.0194413	0.00948664	0.0407222	922	0.451335
metab_302	deoxycholate		Lipid	Secondary Bile Acid Metabolism	Species.caccae.1	0.131298	0.064069	0.0407232	922	0.451335
metab_100002367	2R,3R-dihydroxybutyrate		Lipid	Fatty Acid, Dihydroxy	Species.ramosum	-0.026111	0.0127414	0.0407246	922	0.451339
metab_849	caffeine		Xenobiotics	Xanthine Metabolism	genus.DTU089	0.0494804	0.024145	0.0407255	922	0.451339
metab_100006108	phenylacetylcarnitine		Peptide	Acetylated Peptides	family.Coriobacteriales.Incertae.Sedis	0.0304593	0.0148635	0.0407282	922	0.451347
metab_922	N-stearoyl-sphinganine (d18:0/18:0)*		Lipid	Dihydroceramides	phylum.Cyanobacteria	0.0328612	0.0160355	0.0407279	922	0.451347
metab_100006614	adipoylcarnitine (C6-DC)		Lipid	Fatty Acid Metabolism (Acyl Carnitine, Dicarboxylate)	genus.Lachnospiraceae.UCG.010	-0.0201104	0.00981374	0.0407346	922	0.451396
metab_999922776	X - 22776		NA	NA	family..Eubacterium..coprostanoligenes.group	-0.015234	0.00743407	0.0407338	922	0.451396
metab_100001167	pro-hydroxy-pro		Amino Acid	Urea cycle; Arginine and Proline Metabolism	family.Clostridiaceae	0.0182007	0.00888203	0.040739	922	0.451423
metab_234	aspartate		Amino Acid	Alanine and Aspartate Metabolism	genus.Lachnospiraceae.ND3007.group	0.0138923	0.00677947	0.0407387	922	0.451423
metab_100001314	gamma-glutamylthreonine		Peptide	Gamma-glutamyl Amino Acid	genus.Anaerotruncus	-0.0246049	0.0120074	0.040742	922	0.451446
metab_100015638	2-hydroxynervonate*		Lipid	Fatty Acid, Monohydroxy	phylum.Cyanobacteria	0.0255318	0.01246	0.0407449	922	0.451456
metab_999918886	X - 18886		NA	NA	Species.comes	-0.0178766	0.00872407	0.0407444	922	0.451456
metab_100020536	4-ethylcatechol sulfate		Xenobiotics	Benzoate Metabolism	Species.splanchnicus	0.032865	0.0160389	0.0407474	922	0.451473
metab_100015834	lignoceroylcarnitine (C24)*		Lipid	Fatty Acid Metabolism (Acyl Carnitine, Long Chain Saturated)	order.Izemoplasmatales	-0.0344288	0.0168022	0.0407492	922	0.451482
metab_100002528	sulfate*		Xenobiotics	Chemical	genus.Anaeroplasma	-0.0196802	0.00960463	0.0407514	922	0.451488
metab_100008919	1-(1-enyl-stearoyl)-2-oleoyl-GPE (P-18:0/18:1)		Lipid	Plasmalogen	order.Christensenellales	0.0219071	0.0106914	0.0407517	922	0.451488
metab_100000011	phenylacetate		Amino Acid	Phenylalanine Metabolism	Species.putredinis	0.0243777	0.0118976	0.0407581	922	0.451492
metab_100000437	theophylline		Xenobiotics	Xanthine Metabolism	Species.mucilaginosa	-0.14284	0.0697149	0.0407637	922	0.451492
metab_100001606	cholesterol sulfate		Lipid	Sterol	genus.Anaeroplasma	-0.0204691	0.0099899	0.0407573	922	0.451492
metab_100002122	3-hydroxyhippurate		Xenobiotics	Benzoate Metabolism	genus.Lachnospiraceae.AC2044.group	-0.0473552	0.0231115	0.0407564	922	0.451492
metab_100015640	N-palmitoylserine		Lipid	Endocannabinoid	order.Christensenellales	0.0168325	0.00821523	0.0407615	922	0.451492
metab_100020497	sulfate of piperine metabolite C16H19NO3 (3)*		Xenobiotics	Food Component/Plant	class.Cyanobacteriia	0.122749	0.0599064	0.0407538	922	0.451492
metab_1025	pipecolate		Amino Acid	Lysine Metabolism	family.Prevotellaceae	0.0160522	0.00783448	0.0407638	922	0.451492
metab_192	N-acetylputrescine		Amino Acid	Polyamine Metabolism	Species.bartlettii	0.0109356	0.00533704	0.0407551	922	0.451492
metab_999918887	X - 18887		NA	NA	Species.omnicolens	0.0703905	0.0343546	0.040761	922	0.451492
metab_999921467	X - 21467		NA	NA	family.Hungateiclostridiaceae	0.0582131	0.0284115	0.0407622	922	0.451492
metab_999924757	X - 24757		NA	NA	Species.mayombei	-0.118403	0.0577874	0.0407606	922	0.451492
metab_999925957	X - 25957		NA	NA	Species.secunda	-0.0326397	0.01593	0.0407602	922	0.451492
metab_100001270	myristoylcarnitine (C14)		Lipid	Fatty Acid Metabolism (Acyl Carnitine, Long Chain Saturated)	genus.Rothia	-0.0630824	0.0307889	0.0407679	922	0.451505
metab_100004601	1H-indole-7-acetic acid		Xenobiotics	Bacterial/Fungal	genus.Ligilactobacillus	-0.0301293	0.0147052	0.040766	922	0.451505
metab_2051	methylsuccinate		Amino Acid	Leucine, Isoleucine and Valine Metabolism	Species.stercoris.1	-0.013448	0.00656362	0.0407679	922	0.451505
metab_100006108	phenylacetylcarnitine		Peptide	Acetylated Peptides	genus.UC5.1.2E3	-0.0452783	0.0220996	0.0407725	922	0.451505
metab_1140	gamma-glutamylglutamine		Peptide	Gamma-glutamyl Amino Acid	genus.Lachnoclostridium	-0.0159769	0.00779802	0.0407707	922	0.451505
metab_209	adenosine 5'-monophosphate (AMP)		Nucleotide	Purine Metabolism, Adenine containing	genus.Incertae.Sedis	-0.0281061	0.0137181	0.0407713	922	0.451505
metab_566	valine		Amino Acid	Leucine, Isoleucine and Valine Metabolism	order.Clostridiales	0.0107659	0.00525468	0.0407724	922	0.451505
metab_999916964	X - 16964		NA	NA	Species.prausnitzii	0.0226334	0.0110471	0.0407728	922	0.451505
metab_100020377	ethyl beta-glucopyranoside		Xenobiotics	Food Component/Plant	Species.funiformis	0.101585	0.0495835	0.0407788	922	0.451561
metab_100000706	alpha-hydroxyisocaproate		Amino Acid	Leucine, Isoleucine and Valine Metabolism	Species.jalaludinii	0.0242253	0.0118245	0.0407811	922	0.451564
metab_999925422	X - 25422		NA	NA	order.Bacillales	-0.0833282	0.0406728	0.0407802	922	0.451564
metab_100001073	androsterone sulfate		Lipid	Androgenic Steroids	genus.Gordonibacter	-0.0668809	0.0326452	0.0407825	922	0.45157
metab_100020014	glucuronide of C10H18O2 (7)*		Partially Characterized Molecules	Partially Characterized Molecules	Species.massiliensis	0.041747	0.0203773	0.0407842	922	0.451578
metab_100001392	laurylcarnitine (C12)		Lipid	Fatty Acid Metabolism (Acyl Carnitine, Medium Chain)	family.Clostridiaceae	-0.0163878	0.00799918	0.0407864	922	0.451591
metab_100000096	4-guanidinobutanoate		Amino Acid	Guanidino and Acetamido Metabolism	Species.longicatena	-0.0206122	0.0100614	0.0407908	922	0.451599
metab_1094	thyroxine		Amino Acid	Tyrosine Metabolism	Species.coprocola	0.0121164	0.00591439	0.0407911	922	0.451599
metab_409	malate		Energy	TCA Cycle	Species.massiliensis	0.0145371	0.007096	0.0407915	922	0.451599
metab_999911880	X - 11880		NA	NA	genus.NK4A214.group	0.0202931	0.0099057	0.040792	922	0.451599
metab_999921796	X - 21796		NA	NA	genus.Lachnospiraceae.UCG.001	0.0110364	0.00538716	0.0407895	922	0.451599
metab_999925420	X - 25420		NA	NA	family.Lactobacillaceae	0.0215013	0.0104956	0.0407933	922	0.451602
metab_1134	urate		Nucleotide	Purine Metabolism, (Hypo)Xanthine/Inosine containing	genus.Dorea	0.0136065	0.00664185	0.0407945	922	0.451604
metab_100000743	2-hydroxyoctanoate		Lipid	Fatty Acid, Monohydroxy	Species.eggerthii	-0.0172308	0.00841118	0.0407988	922	0.451611
metab_100001198	myristoleate (14:1n5)		Lipid	Long Chain Monounsaturated Fatty Acid	Species.hominis	-0.0184155	0.00898947	0.0407982	922	0.451611
metab_100001868	4-allylphenol sulfate		Xenobiotics	Food Component/Plant	genus.Oribacterium	0.0686917	0.0335313	0.0407962	922	0.451611
metab_999924546	X - 24546		NA	NA	order.Enterobacterales	-0.0192486	0.00939619	0.040799	922	0.451611
metab_100000657	1,2-dipalmitoyl-GPC (16:0/16:0)		Lipid	Phosphatidylcholine (PC)	Species.caccae	-0.00819885	0.00400239	0.0408054	922	0.451624
metab_100001624	3-(3-hydroxyphenyl)propionate		Xenobiotics	Benzoate Metabolism	genus.Papillibacter	0.148763	0.0726204	0.0408043	922	0.451624
metab_100008956	sphingomyelin (d18:2/23:0, d18:1/23:1, d17:1/24:1)*		Lipid	Sphingomyelins	Species.invisus	-0.0119717	0.00584416	0.0408059	922	0.451624
metab_100022041	N,N-dimethyl-pro-pro		Peptide	Modified Peptides	family..Eubacterium..coprostanoligenes.group	0.0292327	0.0142701	0.0408023	922	0.451624
metab_999912407	X - 12407		NA	NA	genus.Holdemania	-0.0608817	0.0297204	0.040806	922	0.451624
metab_999917654	X - 17654		NA	NA	class.Gammaproteobacteria	-0.0168571	0.00822889	0.0408021	922	0.451624
metab_100001055	isobutyrylcarnitine (C4)		Amino Acid	Leucine, Isoleucine and Valine Metabolism	order.Clostridiales	0.020346	0.00993269	0.0408149	922	0.451641
metab_100001256	N-acetylphenylalanine		Amino Acid	Phenylalanine Metabolism	Species.ramosum	-0.0223858	0.0109285	0.0408156	922	0.451641
metab_100001561	2-palmitoleoyl-GPC (16:1)*		Lipid	Lysophospholipid	genus.Christensenella	0.0415027	0.0202615	0.0408183	922	0.451641
metab_100009005	1-(1-enyl-palmitoyl)-2-oleoyl-GPE (P-16:0/18:1)*		Lipid	Plasmalogen	genus.Butyrivibrio	-0.014546	0.00710123	0.0408166	922	0.451641
metab_100015684	myristoyl-linoleoyl-glycerol (14:0/18:2) [2]*		Lipid	Diacylglycerol	genus..Eubacterium..fissicatena.group	0.0466176	0.0227576	0.0408105	922	0.451641
metab_100020479	indoleacetoylcarnitine*		Amino Acid	Tryptophan Metabolism	genus.Holdemanella	0.0202309	0.00987659	0.0408169	922	0.451641
metab_100020546	N2-acetyl,N6-methyllysine		Amino Acid	Lysine Metabolism	genus..Ruminococcus..gauvreauii.group	-0.0314291	0.0153429	0.0408097	922	0.451641
metab_1242	N1-methyladenosine		Nucleotide	Purine Metabolism, Adenine containing	Species.saccharivorans	0.0170546	0.00832589	0.0408154	922	0.451641
metab_244	beta-alanine		Nucleotide	Pyrimidine Metabolism, Uracil containing	genus.Allisonella	-0.0279349	0.0136377	0.0408179	922	0.451641
metab_999912283	X - 12283		NA	NA	Species.senegalensis	0.0542479	0.0264827	0.0408115	922	0.451641
metab_999924344	X - 24344		NA	NA	Species.massiliensis.8	-0.0895921	0.0437382	0.0408165	922	0.451641
metab_999916397	X - 16397		NA	NA	family.vadinBE97	-0.0713864	0.0348511	0.0408212	922	0.451662
metab_999925267	X - 25267		NA	NA	Species.obesi	-0.0292111	0.0142611	0.040823	922	0.451672
metab_100001851	N-acetylserine		Amino Acid	Glycine, Serine and Threonine Metabolism	genus.Flavonifractor	-0.0146792	0.00716662	0.0408271	922	0.451676
metab_100008991	1-palmitoyl-2-docosahexaenoyl-GPE (16:0/22:6)*		Lipid	Phosphatidylethanolamine (PE)	genus.Rothia	-0.080112	0.0391121	0.0408273	922	0.451676
metab_100010936	oleoyl-arachidonoyl-glycerol (18:1/20:4) [1]*		Lipid	Diacylglycerol	family.Desulfovibrionaceae	-0.0223183	0.0108961	0.040825	922	0.451676
metab_100019981	heptenedioate (C7:1-DC)*		Lipid	Fatty Acid, Dicarboxylate	Species.mucilaginosa	-0.075071	0.0366509	0.0408265	922	0.451676
metab_999912216	X - 12216		NA	NA	Species.microfusus	-0.118733	0.0579678	0.0408283	922	0.451676
metab_100000774	phenyllactate (PLA)		Amino Acid	Phenylalanine Metabolism	Species.tanakaei	-0.0461475	0.0225307	0.0408335	922	0.451701
metab_100020837	2,6-dihydroxybenzoic acid		Xenobiotics	Drug - Topical Agents	genus.Pygmaiobacter	-0.0747239	0.0364824	0.040832	922	0.451701
metab_999912407	X - 12407		NA	NA	genus.Christensenella	-0.0857202	0.0418514	0.0408335	922	0.451701
metab_999912111	X - 12111		NA	NA	genus.Victivallis	-0.111674	0.0545234	0.0408357	922	0.451705
metab_999924556	X - 24556		NA	NA	Species.succinatiphilus	-0.0679117	0.0331571	0.0408358	922	0.451705
metab_100001178	3-carboxy-4-methyl-5-propyl-2-furanpropanoate (CMPF)		Lipid	Fatty Acid, Dicarboxylate	Species.plebeius	0.0415061	0.0202653	0.0408395	922	0.451717
metab_100001569	1-oleoyl-GPE (18:1)		Lipid	Lysophospholipid	genus.Anaerostipes	0.0280249	0.0136831	0.0408399	922	0.451717
metab_100009055	palmitoyl-linoleoyl-glycerol (16:0/18:2) [2]*		Lipid	Diacylglycerol	order.Bacillales	0.0915233	0.0446861	0.0408396	922	0.451717
metab_179	9,10-DiHOME		Lipid	Fatty Acid, Dihydroxy	genus.GCA.900066755	-0.0661516	0.0322986	0.0408409	922	0.451717
metab_100015838	eicosenoylcarnitine (C20:1)*		Lipid	Fatty Acid Metabolism (Acyl Carnitine, Monounsaturated)	family.Erysipelatoclostridiaceae	0.015213	0.00742779	0.040842	922	0.451719
metab_194	N-formylmethionine		Amino Acid	Methionine, Cysteine, SAM and Taurine Metabolism	Species.secunda	-0.0285207	0.0139255	0.0408444	922	0.451734
metab_100015727	ceramide (d16:1/24:1, d18:1/22:1)*		Lipid	Ceramides	genus.Coprobacter	-0.0266396	0.0130072	0.040846	922	0.451742
metab_100001272	1-oleoyl-GPC (18:1)		Lipid	Lysophospholipid	family.Desulfovibrionaceae	-0.0158385	0.00773353	0.0408506	922	0.451773
metab_391	citrulline		Amino Acid	Urea cycle; Arginine and Proline Metabolism	Species.fermentans	-0.0210424	0.0102745	0.0408508	922	0.451773
metab_100000840	tartronate (hydroxymalonate)		Xenobiotics	Food Component/Plant	genus.Dialister	-0.0120885	0.00590299	0.0408675	922	0.451778
metab_100001055	isobutyrylcarnitine (C4)		Amino Acid	Leucine, Isoleucine and Valine Metabolism	Species.intestinalis.2	-0.0392951	0.0191871	0.0408534	922	0.451778
metab_100001073	androsterone sulfate		Lipid	Androgenic Steroids	order.Clostridia.UCG.014	0.0238361	0.0116397	0.0408708	922	0.451778
metab_100001446	5-methyluridine (ribothymidine)		Nucleotide	Pyrimidine Metabolism, Uracil containing	Species.hathewayi	-0.0135247	0.00660422	0.0408642	922	0.451778
metab_100001509	2-methylbutyrylcarnitine (C5)		Amino Acid	Leucine, Isoleucine and Valine Metabolism	family.Actinomycetaceae	-0.0453595	0.0221498	0.0408682	922	0.451778
metab_100001635	ectoine		Xenobiotics	Chemical	Species.parvulum	-0.114832	0.0560727	0.040862	922	0.451778
metab_100002026	androstenediol (3alpha, 17alpha) monosulfate (2)		Lipid	Androgenic Steroids	family.Acidaminococcaceae	-0.0167725	0.00819022	0.0408658	922	0.451778
metab_100002488	isoursodeoxycholate		Lipid	Secondary Bile Acid Metabolism	class.Actinobacteria	-0.030881	0.0150787	0.0408548	922	0.451778
metab_100002488	isoursodeoxycholate		Lipid	Secondary Bile Acid Metabolism	family.UCG.011	0.071969	0.0351435	0.0408672	922	0.451778
metab_100005850	3-methylglutarylcarnitine (2)		Amino Acid	Leucine, Isoleucine and Valine Metabolism	genus.Veillonella	-0.0319497	0.0156018	0.0408704	922	0.451778
metab_100010950	stearoyl-arachidonoyl-glycerol (18:0/20:4) [2]*		Lipid	Diacylglycerol	Species.filiformis	0.040466	0.0197604	0.0408701	922	0.451778
metab_100015744	ceramide (d18:2/24:1, d18:1/24:2)*		Lipid	Ceramides	Species.ovatus	0.0182444	0.00890898	0.0408667	922	0.451778
metab_100015790	sphingomyelin (d18:2/21:0, d16:2/23:0)*		Lipid	Sphingomyelins	Species.eutactus	0.0124906	0.00609941	0.0408691	922	0.451778
metab_100020423	1-carboxyethylvaline	N-lactoyl valine	Amino Acid	Leucine, Isoleucine and Valine Metabolism	genus.Prevotellaceae.NK3B31.group	0.0253958	0.0124003	0.040853	922	0.451778
metab_100020893	2,3-dihydroxy-5-methylthio-4-pentenoate (DMTPA)*		Amino Acid	Methionine, Cysteine, SAM and Taurine Metabolism	order.Desulfovibrionales	-0.0103728	0.00506504	0.0408614	922	0.451778
metab_1104	methyl indole-3-acetate		Xenobiotics	Food Component/Plant	family.Hungateiclostridiaceae	-0.0593096	0.0289605	0.0408582	922	0.451778
metab_275	creatinine		Amino Acid	Creatine Metabolism	family.Clostridiaceae	0.00832674	0.00406585	0.0408562	922	0.451778
metab_407	lysine		Amino Acid	Lysine Metabolism	family.Veillonellaceae	-0.010425	0.00509058	0.0408637	922	0.451778
metab_999911850	X - 11850		NA	NA	family.Enterobacteriaceae	0.0462135	0.0225663	0.0408628	922	0.451778
metab_999923787	X - 23787		NA	NA	family.Butyricicoccaceae	0.0289136	0.0141189	0.0408666	922	0.451778
metab_100001399	1,7-dimethylurate		Xenobiotics	Xanthine Metabolism	genus.Epulopiscium	-0.0736836	0.0359817	0.0408722	922	0.451783
metab_100009066	1-palmitoyl-2-oleoyl-GPI (16:0/18:1)*		Lipid	Phosphatidylinositol (PI)	phylum.Verrucomicrobiota	0.0216946	0.0105942	0.0408741	922	0.451784
metab_999921319	X - 21319		NA	NA	class.Vampirivibrionia	0.0289528	0.0141386	0.0408742	922	0.451784
metab_100004111	4-methylcatechol sulfate		Xenobiotics	Benzoate Metabolism	genus.Sanguibacteroides	-0.127655	0.0623389	0.0408765	922	0.451798
metab_35	S-1-pyrroline-5-carboxylate		Amino Acid	Glutamate Metabolism	Species.tayi	0.0243069	0.0118701	0.0408796	922	0.451821
metab_100020219	3-formylindole		Xenobiotics	Food Component/Plant	order.Peptostreptococcales.Tissierellales	0.0234163	0.0114353	0.0408806	922	0.451822
metab_100000840	tartronate (hydroxymalonate)		Xenobiotics	Food Component/Plant	genus.Holdemania	-0.0262152	0.0128027	0.0408891	922	0.451843
metab_100001269	campesterol		Lipid	Sterol	family.Peptococcaceae	0.0277749	0.0135643	0.0408889	922	0.451843
metab_100008998	gamma-tocopherol/beta-tocopherol		Cofactors and Vitamins	Tocopherol Metabolism	genus.Solobacterium	0.0346668	0.0169302	0.0408901	922	0.451843
metab_100010923	linoleoyl-arachidonoyl-glycerol (18:2/20:4) [2]*		Lipid	Diacylglycerol	order.Clostridia.UCG.014	-0.0195521	0.0095486	0.0408887	922	0.451843
metab_100021478	1-methyl-5-imidazolelactate		Amino Acid	Histidine Metabolism	order.Bacillales	-0.130121	0.0635462	0.0408869	922	0.451843
metab_1648	taurocholate		Lipid	Primary Bile Acid Metabolism	Species.sedimentorum	-0.0547341	0.0267302	0.0408881	922	0.451843
metab_2054	ethylmalonate		Amino Acid	Leucine, Isoleucine and Valine Metabolism	Species.ramosum	-0.0344379	0.0168185	0.0408903	922	0.451843
metab_999912680	X - 12680		NA	NA	phylum.Synergistota	0.0635597	0.0310398	0.0408844	922	0.451843
metab_100006190	2-acetamidophenol sulfate		Xenobiotics	Food Component/Plant	class.Negativicutes	0.0332601	0.0162435	0.0408935	922	0.451866
metab_999911299	X - 11299		NA	NA	genus..Eubacterium..ruminantium.group	0.0340544	0.0166317	0.0408959	922	0.451883
metab_999911478	X - 11478		NA	NA	genus.Klebsiella	0.0364266	0.0177905	0.0408987	922	0.451902
metab_100001743	tryptophan betaine		Amino Acid	Tryptophan Metabolism	genus.Paraprevotella	-0.0371408	0.0181393	0.0409	922	0.451906
metab_100006370	3beta-hydroxy-5-cholestenoate		Lipid	Sterol	family.Erysipelotrichaceae	-0.015585	0.00761166	0.0409012	922	0.451909
metab_100000870	saccharin		Xenobiotics	Food Component/Plant	Species.urinimassiliense	-0.202471	0.0988892	0.0409067	922	0.451934
metab_100001409	N1-methylinosine		Nucleotide	Purine Metabolism, (Hypo)Xanthine/Inosine containing	Species.hydrogenotrophica	0.0338611	0.0165385	0.0409111	922	0.451934
metab_100001977	beta-cryptoxanthin		Cofactors and Vitamins	Vitamin A Metabolism	Species.mucilaginosa	-0.138687	0.0677378	0.040912	922	0.451934
metab_100004208	guaiacol sulfate		Xenobiotics	Benzoate Metabolism	genus..Eubacterium..ruminantium.group	0.0191189	0.00933809	0.0409115	922	0.451934
metab_100009232	thioproline		Xenobiotics	Chemical	genus.Lachnospiraceae.ND3007.group	0.0151105	0.00738033	0.0409123	922	0.451934
metab_100019978	octadecenedioate (C18:1-DC)		Lipid	Fatty Acid, Dicarboxylate	order.Verrucomicrobiales	0.0178133	0.00870024	0.0409078	922	0.451934
metab_179	9,10-DiHOME		Lipid	Fatty Acid, Dihydroxy	genus..Eubacterium..ventriosum.group	0.0199203	0.00972933	0.0409078	922	0.451934
metab_252	succinate		Energy	TCA Cycle	Species.plautii	-0.0152827	0.00746419	0.0409057	922	0.451934
metab_999912411	X - 12411		NA	NA	Species.animalis	0.0455273	0.0222366	0.040912	922	0.451934
metab_100009227	1-linoleoyl-GPG (18:2)*		Lipid	Lysophospholipid	Species.parainfluenzae	0.0332013	0.0162166	0.0409157	922	0.45195
metab_302	deoxycholate		Lipid	Secondary Bile Acid Metabolism	Species.obesi	-0.037212	0.0181756	0.0409157	922	0.45195
metab_100000467	3-indoxyl sulfate		Amino Acid	Tryptophan Metabolism	genus.Solobacterium	-0.0315979	0.0154359	0.0409473	922	0.452022
metab_100001393	isovalerylcarnitine (C5)		Amino Acid	Leucine, Isoleucine and Valine Metabolism	genus.UBA1819	-0.016266	0.00794611	0.0409483	922	0.452022
metab_100001452	isovalerylglycine		Amino Acid	Leucine, Isoleucine and Valine Metabolism	genus.Clostridium.sensu.stricto.1	0.0133103	0.00650212	0.0409449	922	0.452022
metab_100001550	homostachydrine*		Xenobiotics	Food Component/Plant	genus..Clostridium..innocuum.group	-0.050325	0.0245833	0.0409398	922	0.452022
metab_100001615	octadecanedioate (C18-DC)		Lipid	Fatty Acid, Dicarboxylate	genus.Rothia	-0.0664441	0.0324576	0.0409416	922	0.452022
metab_100001882	glycosyl-N-stearoyl-sphingosine (d18:1/18:0)		Lipid	Hexosylceramides (HCER)	genus.Coprobacter	-0.0183076	0.00894324	0.0409428	922	0.452022
metab_100001990	taurocholenate sulfate*		Lipid	Secondary Bile Acid Metabolism	genus..Clostridium..innocuum.group	-0.0508294	0.0248312	0.0409516	922	0.452022
metab_100002026	androstenediol (3alpha, 17alpha) monosulfate (2)		Lipid	Androgenic Steroids	Species.colihominis	-0.0494335	0.0241491	0.0409507	922	0.452022
metab_100003470	pregnanediol-3-glucuronide		Lipid	Progestin Steroids	family.Butyricicoccaceae	-0.0319342	0.0155994	0.0409374	922	0.452022
metab_100004046	N-acetylcarnosine		Amino Acid	Histidine Metabolism	genus.Rothia	-0.0722121	0.0352744	0.0409366	922	0.452022
metab_100005996	octadecenedioylcarnitine (C18:1-DC)*		Lipid	Fatty Acid Metabolism (Acyl Carnitine, Dicarboxylate)	order.Opitutales	-0.0745934	0.0364393	0.0409457	922	0.452022
metab_100006115	arabonate/xylonate		Carbohydrate	Pentose Metabolism	family.Erysipelotrichaceae	-0.018301	0.00894022	0.0409476	922	0.452022
metab_100008954	palmitoyl dihydrosphingomyelin (d18:0/16:0)*		Lipid	Dihydrosphingomyelins	Species.tanakaei	-0.0453792	0.0221686	0.040951	922	0.452022
metab_100009139	1-myristoyl-2-arachidonoyl-GPC (14:0/20:4)*		Lipid	Phosphatidylcholine (PC)	family.Rikenellaceae	-0.0245494	0.0119915	0.0409288	922	0.452022
metab_100009181	1-stearoyl-2-oleoyl-GPI (18:0/18:1)*		Lipid	Phosphatidylinositol (PI)	Species.formicigenerans	0.0253377	0.0123778	0.0409489	922	0.452022
metab_100015723	hexadecasphingosine (d16:1)*		Lipid	Sphingosines	Species.coprophilus	-0.024517	0.0119769	0.0409498	922	0.452022
metab_100015968	carotene diol (3)		Cofactors and Vitamins	Vitamin A Metabolism	family.Victivallaceae	-0.0538379	0.0262994	0.0409407	922	0.452022
metab_100021478	1-methyl-5-imidazolelactate		Amino Acid	Histidine Metabolism	genus.Tuzzerella	0.0464982	0.0227131	0.0409325	922	0.452022
metab_1052	glycerate		Carbohydrate	Glycolysis, Gluconeogenesis, and Pyruvate Metabolism	genus..Ruminococcus..gnavus.group	-0.0146341	0.00714825	0.0409289	922	0.452022
metab_1268	gamma-glutamylleucine		Peptide	Gamma-glutamyl Amino Acid	order.Christensenellales	0.0128278	0.00626625	0.0409398	922	0.452022
metab_1628	glycochenodeoxycholate		Lipid	Primary Bile Acid Metabolism	genus.Family.XIII.UCG.001	-0.0341293	0.0166715	0.0409356	922	0.452022
metab_207	adenosine 3',5'-cyclic monophosphate (cAMP)		Nucleotide	Purine Metabolism, Adenine containing	genus.Flavonifractor	-0.00986364	0.00481792	0.040924	922	0.452022
metab_273	cortisone		Lipid	Corticosteroids	Species.dentium	0.0294626	0.0143917	0.0409324	922	0.452022
metab_363	myo-inositol		Lipid	Inositol Metabolism	order.Bacillales	-0.0499111	0.0243824	0.0409505	922	0.452022
metab_501	salicylate		Xenobiotics	Drug - Topical Agents	family..Clostridium..methylpentosum.group	-0.0836648	0.0408679	0.0409316	922	0.452022
metab_62	12,13-DiHOME		Lipid	Fatty Acid, Dihydroxy	family.Selenomonadaceae	0.0259384	0.0126707	0.0409405	922	0.452022
metab_999912216	X - 12216		NA	NA	genus.Incertae.Sedis	0.0491627	0.0240151	0.0409359	922	0.452022
metab_999921286	X - 21286		NA	NA	Species.ramosum	-0.0359179	0.017545	0.0409332	922	0.452022
metab_999921736	X - 21736		NA	NA	genus.Ruminococcus	-0.0262104	0.0128038	0.0409439	922	0.452022
metab_999924243	X - 24243		NA	NA	genus.Catenibacterium	0.0337236	0.0164741	0.0409453	922	0.452022
metab_100001055	isobutyrylcarnitine (C4)		Amino Acid	Leucine, Isoleucine and Valine Metabolism	genus.Holdemania	-0.0373684	0.0182557	0.0409575	922	0.452066
metab_100001550	homostachydrine*		Xenobiotics	Food Component/Plant	Species.caccae.1	-0.0987512	0.0482431	0.0409566	922	0.452066
metab_100001081	2-pyrrolidinone		Amino Acid	Glutamate Metabolism	family.Pasteurellaceae	0.0226641	0.0110722	0.0409588	922	0.452069
metab_100001777	1-oleoyl-GPI (18:1)		Lipid	Lysophospholipid	genus.Slackia	0.0292812	0.0143051	0.0409601	922	0.452072
metab_100020542	11beta-hydroxyetiocholanolone glucuronide*		Lipid	Androgenic Steroids	genus.Cloacibacillus	0.0563052	0.0275076	0.0409617	922	0.452075
metab_999921383	X - 21383		NA	NA	Species.vadensis	-0.11416	0.0557727	0.0409629	922	0.452075
metab_999924588	X - 24588		NA	NA	Species.sedimentorum	0.0218808	0.0106899	0.0409642	922	0.452075
metab_999925371	X - 25371		NA	NA	genus.Odoribacter	-0.0140357	0.00685712	0.0409636	922	0.452075
metab_100001182	docosadienoate (22:2n6)		Lipid	Long Chain Polyunsaturated Fatty Acid (n3 and n6)	Species.prausnitzii	0.0238818	0.0116678	0.0409704	922	0.452082
metab_100001278	10-heptadecenoate (17:1n7)		Lipid	Long Chain Monounsaturated Fatty Acid	genus.Anaerofilum	-0.0542034	0.0264823	0.0409734	922	0.452082
metab_100001294	gamma-glutamylglycine		Peptide	Gamma-glutamyl Amino Acid	Species.saccharivorans	0.0180639	0.00882559	0.0409754	922	0.452082
metab_100001635	ectoine		Xenobiotics	Chemical	genus..Clostridium..innocuum.group	-0.0552666	0.0270015	0.0409714	922	0.452082
metab_100001851	N-acetylserine		Amino Acid	Glycine, Serine and Threonine Metabolism	genus.Fusicatenibacter	0.0157408	0.00769039	0.0409697	922	0.452082
metab_100002049	4-hydroxycoumarin		Xenobiotics	Drug - Cardiovascular	genus.Anaeroplasma	0.0539847	0.0263749	0.0409696	922	0.452082
metab_100003470	pregnanediol-3-glucuronide		Lipid	Progestin Steroids	genus.Rikenella	-0.0871716	0.0425902	0.0409757	922	0.452082
metab_100020351	N-carbamoylvaline		Amino Acid	Leucine, Isoleucine and Valine Metabolism	order.Enterobacterales	0.0102545	0.00500999	0.0409712	922	0.452082
metab_1258	anthranilate		Amino Acid	Tryptophan Metabolism	order.Monoglobales	-0.0181119	0.00884894	0.0409727	922	0.452082
metab_358	hypotaurine		Amino Acid	Methionine, Cysteine, SAM and Taurine Metabolism	genus.Butyricimonas	0.0180904	0.00883829	0.0409695	922	0.452082
metab_999917690	X - 17690		NA	NA	genus.Family.XIII.UCG.001	-0.0466771	0.0228053	0.0409748	922	0.452082
metab_100006298	lignoceroyl sphingomyelin (d18:1/24:0)		Lipid	Sphingomyelins	genus.UCG.005	0.0144725	0.00707103	0.040978	922	0.45209
metab_100009345	1-palmitoleoyl-2-linolenoyl-GPC (16:1/18:3)*		Lipid	Phosphatidylcholine (PC)	genus.Butyrivibrio	-0.0186271	0.00910089	0.0409783	922	0.45209
metab_100002488	isoursodeoxycholate		Lipid	Secondary Bile Acid Metabolism	genus.Terrisporobacter	-0.0331175	0.0161809	0.0409801	922	0.452093
metab_100002488	isoursodeoxycholate		Lipid	Secondary Bile Acid Metabolism	Species.pectinoschiza	-0.0336506	0.0164413	0.0409806	922	0.452093
metab_100000551	4-methyl-2-oxopentanoate		Amino Acid	Leucine, Isoleucine and Valine Metabolism	order.Opitutales	0.0452127	0.0220906	0.0409819	922	0.452097
metab_100000861	2,3-dihydroxypyridine		Xenobiotics	Food Component/Plant	order.Opitutales	-0.0904151	0.0441779	0.0409895	922	0.452106
metab_100001083	indolepropionate		Amino Acid	Tryptophan Metabolism	Species.faecis	0.0390784	0.019094	0.0409883	922	0.452106
metab_100002875	1-(1-enyl-palmitoyl)-GPC (P-16:0)*		Lipid	Lysoplasmalogen	order.Desulfovibrionales	-0.0170908	0.00835073	0.0409881	922	0.452106
metab_100009130	1-oleoyl-2-docosahexaenoyl-GPC (18:1/22:6)*		Lipid	Phosphatidylcholine (PC)	Species.colihominis	-0.0312925	0.0152899	0.0409896	922	0.452106
metab_338	gluconate		Xenobiotics	Food Component/Plant	Species.parvulum	-0.0724083	0.0353791	0.0409869	922	0.452106
metab_535	uridine		Nucleotide	Pyrimidine Metabolism, Uracil containing	Species.lenta	-0.0130333	0.00636811	0.0409858	922	0.452106
metab_999911850	X - 11850		NA	NA	Species.biformis	0.10459	0.0511027	0.0409858	922	0.452106
metab_917	asparagine		Amino Acid	Alanine and Aspartate Metabolism	genus..Clostridium..innocuum.group	-0.019311	0.0094357	0.0409917	922	0.452118
metab_100000442	quinate		Xenobiotics	Food Component/Plant	family.Succinivibrionaceae	-0.141813	0.0692974	0.0410065	922	0.452148
metab_100000707	maleate		Lipid	Fatty Acid, Dicarboxylate	genus.Phocea	-0.0698432	0.0341289	0.0410053	922	0.452148
metab_100000774	phenyllactate (PLA)		Amino Acid	Phenylalanine Metabolism	genus.Agathobacter	0.0175686	0.00858464	0.0409987	922	0.452148
metab_100001211	sebacate (C10-DC)		Lipid	Fatty Acid, Dicarboxylate	genus.Lachnospiraceae.UCG.010	-0.0161004	0.00786717	0.0409978	922	0.452148
metab_100001274	N-acetylthreonine		Amino Acid	Glycine, Serine and Threonine Metabolism	Species.colihominis	-0.0301648	0.0147394	0.0409968	922	0.452148
metab_100001658	taurolithocholate 3-sulfate		Lipid	Secondary Bile Acid Metabolism	class.Vampirivibrionia	0.0461887	0.0225696	0.0410004	922	0.452148
metab_100004054	margaroylcarnitine (C17)*		Lipid	Fatty Acid Metabolism (Acyl Carnitine, Long Chain Saturated)	Species.stercoris.1	-0.0158426	0.00774147	0.0410043	922	0.452148
metab_100006098	3-hydroxypyridine sulfate		Xenobiotics	Chemical	family.Bacteroidaceae	-0.0564374	0.0275779	0.0410033	922	0.452148
metab_100009139	1-myristoyl-2-arachidonoyl-GPC (14:0/20:4)*		Lipid	Phosphatidylcholine (PC)	genus.Oxalobacter	-0.0336305	0.0164328	0.0409959	922	0.452148
metab_100015793	sphingomyelin (d17:2/16:0, d18:2/15:0)*		Lipid	Sphingomyelins	genus.Hungatella	-0.0220589	0.0107788	0.0410005	922	0.452148
metab_100020254	glycine conjugate of C10H14O2 (1)*		Partially Characterized Molecules	Partially Characterized Molecules	genus.Veillonella	-0.031203	0.0152473	0.0410053	922	0.452148
metab_480	proline		Amino Acid	Urea cycle; Arginine and Proline Metabolism	genus.UCG.007	-0.0226239	0.0110553	0.0410071	922	0.452148
metab_999911308	X - 11308		NA	NA	order.Lachnospirales	-0.0642065	0.031374	0.041002	922	0.452148
metab_100006642	glycodeoxycholate 3-sulfate		Lipid	Secondary Bile Acid Metabolism	family.Lachnospiraceae	0.126283	0.0617098	0.0410113	922	0.452182
metab_254	3-hydroxybutyrate (BHBA)		Lipid	Ketone Bodies	class.Alphaproteobacteria	0.0323189	0.0157932	0.0410121	922	0.452182
metab_158	5,6-dihydrothymine		Nucleotide	Pyrimidine Metabolism, Thymine containing	Species.splanchnicus	-0.0121816	0.00595282	0.0410147	922	0.452192
metab_999922834	X - 22834		NA	NA	order.Gastranaerophilales	0.0363116	0.0177445	0.041015	922	0.452192
metab_100001278	10-heptadecenoate (17:1n7)		Lipid	Long Chain Monounsaturated Fatty Acid	genus.Hungatella	-0.0339825	0.0166072	0.0410258	922	0.452195
metab_100002259	cis-4-decenoylcarnitine (C10:1)		Lipid	Fatty Acid Metabolism (Acyl Carnitine, Monounsaturated)	Species.plautii	-0.025002	0.0122184	0.0410253	922	0.452195
metab_100002769	argininate*		Amino Acid	Urea cycle; Arginine and Proline Metabolism	genus.Faecalibacterium	0.0325701	0.0159166	0.0410206	922	0.452195
metab_100021103	pregnenetriol sulfate*		Lipid	Pregnenolone Steroids	genus.Latilactobacillus	-0.0323159	0.0157926	0.0410244	922	0.452195
metab_112	3-hydroxy-3-methylglutarate		Lipid	Mevalonate Metabolism	genus.Lachnoclostridium	-0.020265	0.00990323	0.0410201	922	0.452195
metab_1143	butyrate/isobutyrate (4:0)		Lipid	Short Chain Fatty Acid	genus.HT002	-0.0531477	0.0259729	0.0410228	922	0.452195
metab_144	4-hydroxyphenylacetate		Amino Acid	Phenylalanine Metabolism	order.Saccharimonadales	0.0378706	0.0185068	0.0410196	922	0.452195
metab_999912407	X - 12407		NA	NA	genus.Lachnoclostridium	-0.0461782	0.0225671	0.0410243	922	0.452195
metab_999921383	X - 21383		NA	NA	Species.sedimentorum	0.0362778	0.017729	0.041026	922	0.452195
metab_999921733	X - 21733		NA	NA	genus.Agathobacter	-0.0332905	0.016269	0.0410247	922	0.452195
metab_999923782	X - 23782		NA	NA	order.Opitutales	-0.0760993	0.0371889	0.0410215	922	0.452195
metab_100015965	ethyl alpha-glucopyranoside		Xenobiotics	Food Component/Plant	Species.caccae.1	0.149939	0.0732766	0.0410295	922	0.452201
metab_926	caproate (6:0)		Lipid	Medium Chain Fatty Acid	genus.CAG.56	0.00587459	0.00287096	0.041029	922	0.452201
metab_999923655	X - 23655		NA	NA	Species.tanakaei	-0.0859516	0.0420049	0.0410276	922	0.452201
metab_330	fumarate		Energy	TCA Cycle	genus.Methanobrevibacter	-0.0320502	0.0156634	0.0410316	922	0.452214
metab_100001271	1-stearoyl-GPC (18:0)		Lipid	Lysophospholipid	genus.Christensenellaceae.R.7.group	0.0151533	0.00740575	0.0410351	922	0.45223
metab_999921842	X - 21842		NA	NA	genus.Dielma	-0.131162	0.0641015	0.0410346	922	0.45223
metab_100015744	ceramide (d18:2/24:1, d18:1/24:2)*		Lipid	Ceramides	family.Clostridiaceae	0.0137119	0.00670133	0.0410363	922	0.452232
metab_100006129	vanillactate		Amino Acid	Tyrosine Metabolism	Species.sedimentorum	0.0206589	0.0100966	0.0410382	922	0.452243
metab_100000010	3-phenylpropionate (hydrocinnamate)		Xenobiotics	Benzoate Metabolism	class.Coriobacteriia	0.0426169	0.0208284	0.0410409	922	0.452246
metab_100005372	1-(1-enyl-oleoyl)-GPE (P-18:1)*		Lipid	Lysoplasmalogen	genus.Colidextribacter	-0.0126265	0.00617106	0.0410416	922	0.452246
metab_100005403	etiocholanolone glucuronide		Lipid	Androgenic Steroids	genus.Veillonella	-0.0350047	0.0171083	0.0410434	922	0.452246
metab_100009014	1-(1-enyl-palmitoyl)-2-arachidonoyl-GPC (P-16:0/20:4)*		Lipid	Plasmalogen	family.Christensenellaceae	0.0137112	0.00670123	0.0410427	922	0.452246
metab_100020204	N-acetyl-2-aminooctanoate*		Lipid	Fatty Acid, Amino	Species.obesi	-0.0225988	0.0110449	0.0410421	922	0.452246
metab_100001104	N-acetyltyrosine		Amino Acid	Tyrosine Metabolism	genus.Victivallis	-0.0404374	0.0197636	0.0410446	922	0.452249
metab_100010895	2'-O-methylcytidine		Nucleotide	Pyrimidine Metabolism, Cytidine containing	Species.ovatus	0.016896	0.00825799	0.0410486	922	0.452275
metab_100020492	glucuronide of piperine metabolite C17H21NO3 (4)*		Xenobiotics	Food Component/Plant	genus.Acetanaerobacterium	0.128372	0.0627427	0.041049	922	0.452275
metab_100004295	2-piperidinone		Xenobiotics	Food Component/Plant	genus..Eubacterium..brachy.group	0.0501001	0.0244876	0.0410562	922	0.452333
metab_100005372	1-(1-enyl-oleoyl)-GPE (P-18:1)*		Lipid	Lysoplasmalogen	Species.cutis	0.0381685	0.0186557	0.0410562	922	0.452333
metab_100001229	stearidonate (18:4n3)		Lipid	Long Chain Polyunsaturated Fatty Acid (n3 and n6)	family.Victivallaceae	0.0652678	0.0319021	0.0410623	922	0.452354
metab_100001287	epiandrosterone sulfate		Lipid	Androgenic Steroids	Species.massiliensis.3	0.0361831	0.0176858	0.0410609	922	0.452354
metab_100021208	4-vinylcatechol sulfate		Xenobiotics	Benzoate Metabolism	family.Eggerthellaceae	0.0375433	0.0183507	0.0410626	922	0.452354
metab_100021457	(2-butoxyethoxy)acetic acid		Xenobiotics	Chemical	genus..Eubacterium..fissicatena.group	0.0346725	0.0169476	0.0410634	922	0.452354
metab_922	N-stearoyl-sphinganine (d18:0/18:0)*		Lipid	Dihydroceramides	family.Hungateiclostridiaceae	0.0658194	0.0321721	0.0410649	922	0.452354
metab_999913431	X - 13431		NA	NA	Species.hathewayi	-0.033794	0.0165182	0.0410628	922	0.452354
metab_999922509	X - 22509		NA	NA	genus.CAG.352	0.023462	0.0114681	0.0410647	922	0.452354
metab_1242	N1-methyladenosine		Nucleotide	Purine Metabolism, Adenine containing	genus.Anaerostipes	0.0211939	0.0103596	0.0410683	922	0.452381
metab_100020545	N2-acetyl,N6,N6-dimethyllysine		Amino Acid	Lysine Metabolism	genus.Enterococcus	0.0528298	0.0258236	0.0410701	922	0.45239
metab_999912822	X - 12822		NA	NA	genus.Merdibacter	0.0335105	0.0163803	0.0410721	922	0.452401
metab_100004112	3-methyl catechol sulfate (1)		Xenobiotics	Benzoate Metabolism	Species.fragilis	-0.0331338	0.0161963	0.0410732	922	0.452402
metab_100001868	4-allylphenol sulfate		Xenobiotics	Food Component/Plant	genus.Tyzzerella	0.0318733	0.0155803	0.0410757	922	0.452411
metab_100020425	1-carboxyethylleucine	N-lactoyl leucine	Amino Acid	Leucine, Isoleucine and Valine Metabolism	genus.UCG.007	-0.0282707	0.0138194	0.041077	922	0.452411
metab_999913553	X - 13553		NA	NA	Species.tanakaei	-0.0467935	0.0228737	0.0410766	922	0.452411
metab_100000406	ribitol		Carbohydrate	Pentose Metabolism	Species.caccae	-0.0105514	0.00515801	0.0410867	922	0.452416
metab_100001293	N-acetylhistidine		Amino Acid	Histidine Metabolism	genus.Butyricimonas	0.0179203	0.00876005	0.0410814	922	0.452416
metab_100001851	N-acetylserine		Amino Acid	Glycine, Serine and Threonine Metabolism	Species.ovatus	0.0146979	0.00718506	0.0410876	922	0.452416
metab_100002544	4-hydroxyglutamate		Amino Acid	Glutamate Metabolism	Species.salyersiae	-0.0371748	0.0181725	0.0410833	922	0.452416
metab_100004318	indolin-2-one		Xenobiotics	Food Component/Plant	order.Monoglobales	-0.0266732	0.0130389	0.0410835	922	0.452416
metab_100006098	3-hydroxypyridine sulfate		Xenobiotics	Chemical	genus.Hungatella	-0.0528605	0.0258402	0.0410828	922	0.452416
metab_100020851	3-ethylcatechol sulfate (1)		Xenobiotics	Food Component/Plant	Species.massiliensis.6	-0.12167	0.0594784	0.0410882	922	0.452416
metab_100020851	3-ethylcatechol sulfate (1)		Xenobiotics	Food Component/Plant	Species.rubiinfantis	-0.0946668	0.0462771	0.0410847	922	0.452416
metab_240	3-(4-hydroxyphenyl)lactate		Amino Acid	Tyrosine Metabolism	Species.vadensis	-0.0607889	0.0297162	0.0410851	922	0.452416
metab_407	lysine		Amino Acid	Lysine Metabolism	family.Acholeplasmataceae	-0.0240502	0.0117566	0.0410815	922	0.452416
metab_999923639	X - 23639		NA	NA	family.Pseudomonadaceae	-0.0423196	0.0206878	0.0410866	922	0.452416
metab_100015882	glycosyl ceramide (d18:1/20:0, d16:1/22:0)*		Lipid	Hexosylceramides (HCER)	genus.Flavonifractor	-0.0149633	0.00731492	0.0410909	922	0.452424
metab_849	caffeine		Xenobiotics	Xanthine Metabolism	family.Acholeplasmataceae	-0.0807617	0.0394809	0.0410906	922	0.452424
metab_100002024	5alpha-androstan-3beta,17beta-diol monosulfate (2)		Lipid	Androgenic Steroids	genus.Lactonifactor	-0.0949182	0.0464021	0.0410938	922	0.452446
metab_100002094	gamma-CEHC		Cofactors and Vitamins	Tocopherol Metabolism	genus.Incertae.Sedis	0.0321167	0.0157009	0.0410964	922	0.452463
metab_999921441	X - 21441		NA	NA	genus.Gordonibacter	-0.0572043	0.0279657	0.0410978	922	0.452464
metab_999921442	X - 21442		NA	NA	genus.Epulopiscium	-0.109521	0.0535423	0.0410984	922	0.452464
metab_100001446	5-methyluridine (ribothymidine)		Nucleotide	Pyrimidine Metabolism, Uracil containing	genus.Hungatella	-0.0132377	0.00647194	0.0411095	922	0.452493
metab_100004089	2-hydroxydecanoate		Lipid	Fatty Acid, Monohydroxy	family.Saccharimonadaceae	0.0304452	0.0148848	0.0411099	922	0.452493
metab_849	caffeine		Xenobiotics	Xanthine Metabolism	genus..Eubacterium..xylanophilum.group	0.0408479	0.0199703	0.041106	922	0.452493
metab_999911478	X - 11478		NA	NA	Species.provencensis	0.0848304	0.0414737	0.0411091	922	0.452493
metab_999911483	X - 11483		NA	NA	genus.CAG.352	0.0250935	0.0122682	0.0411084	922	0.452493
metab_999912111	X - 12111		NA	NA	genus.Limosilactobacillus	-0.0726054	0.0354965	0.041107	922	0.452493
metab_999918913	X - 18913		NA	NA	genus.Pediococcus	0.0665509	0.0325371	0.0411108	922	0.452493
metab_999921607	X - 21607		NA	NA	Species.formicigenerans	0.0206189	0.0100805	0.0411079	922	0.452493
metab_999924812	X - 24812		NA	NA	order.DTU014	-0.0592747	0.0289789	0.041105	922	0.452493
metab_999925172	X - 25172		NA	NA	genus..Clostridium..innocuum.group	-0.03652	0.0178543	0.0411055	922	0.452493
metab_999924241	X - 24241		NA	NA	order.Methanobacteriales	-0.0666641	0.0325931	0.0411149	922	0.452527
metab_100003470	pregnanediol-3-glucuronide		Lipid	Progestin Steroids	Species.hydrogenotrophica	-0.0551402	0.0269595	0.0411194	922	0.452565
metab_999912221	X - 12221		NA	NA	genus.Acetanaerobacterium	-0.0906993	0.0443461	0.0411233	922	0.452597
metab_100015684	myristoyl-linoleoyl-glycerol (14:0/18:2) [2]*		Lipid	Diacylglycerol	genus.Klebsiella	0.04107	0.0200807	0.0411246	922	0.452601
metab_100000665	docosahexaenoate (DHA; 22:6n3)		Lipid	Long Chain Polyunsaturated Fatty Acid (n3 and n6)	Species.saccharivorans	0.0302361	0.014784	0.0411307	922	0.452613
metab_100000882	3-hydroxymyristate		Lipid	Fatty Acid, Monohydroxy	family.Micrococcaceae	0.0803307	0.0392784	0.0411326	922	0.452613
metab_100001106	1,3-dimethylurate		Xenobiotics	Xanthine Metabolism	family.Eubacteriaceae	-0.0872396	0.0426561	0.0411306	922	0.452613
metab_100005383	N-methylpipecolate		Xenobiotics	Bacterial/Fungal	family.Lactobacillaceae	0.0300605	0.014698	0.0411282	922	0.452613
metab_100006641	glycochenodeoxycholate 3-sulfate		Lipid	Primary Bile Acid Metabolism	family.Ruminococcaceae	0.110185	0.0538745	0.0411283	922	0.452613
metab_100020893	2,3-dihydroxy-5-methylthio-4-pentenoate (DMTPA)*		Amino Acid	Methionine, Cysteine, SAM and Taurine Metabolism	class.Desulfovibrionia	-0.0107412	0.00525193	0.041129	922	0.452613
metab_999925419	X - 25419		NA	NA	order.Bacillales	-0.154238	0.0754157	0.0411319	922	0.452613
metab_503	serine		Amino Acid	Glycine, Serine and Threonine Metabolism	genus.TM7x	-0.0194625	0.00951655	0.0411365	922	0.452624
metab_892	nonadecanoate (19:0)		Lipid	Long Chain Saturated Fatty Acid	genus.Parasutterella	-0.0128549	0.00628563	0.0411364	922	0.452624
metab_999913695	X - 13695		NA	NA	Species.tanakaei	-0.0797712	0.0390055	0.0411361	922	0.452624
metab_100000007	carnitine		Lipid	Carnitine Metabolism	Species.hathewayi	-0.0179688	0.00878654	0.0411457	922	0.452651
metab_100000453	paraxanthine		Xenobiotics	Xanthine Metabolism	order.Veillonellales.Selenomonadales	-0.0270456	0.0132254	0.0411517	922	0.452651
metab_100000841	oxalate (ethanedioate)		Cofactors and Vitamins	Ascorbate and Aldarate Metabolism	genus.Romboutsia	0.0116225	0.00568359	0.0411555	922	0.452651
metab_100001404	indolebutyrate		Amino Acid	Tryptophan Metabolism	order.Lachnospirales	-0.0611334	0.0298949	0.041154	922	0.452651
metab_100002911	glycoursodeoxycholate		Lipid	Secondary Bile Acid Metabolism	Species.intestinalis.1	-0.0564783	0.0276172	0.0411447	922	0.452651
metab_100003470	pregnanediol-3-glucuronide		Lipid	Progestin Steroids	family.Anaerofustaceae	-0.0656753	0.0321145	0.0411454	922	0.452651
metab_100008984	1-palmitoyl-2-palmitoleoyl-GPC (16:0/16:1)*		Lipid	Phosphatidylcholine (PC)	genus.Lactobacillus	0.018454	0.0090237	0.0411434	922	0.452651
metab_100015723	hexadecasphingosine (d16:1)*		Lipid	Sphingosines	class.Desulfovibrionia	-0.0130037	0.00635888	0.0411526	922	0.452651
metab_235	2-hydroxyphenylacetate		Amino Acid	Phenylalanine Metabolism	Species.isoflavoniconvertens	0.0262293	0.0128257	0.0411422	922	0.452651
metab_466	phytanate		Xenobiotics	Food Component/Plant	Species.piger	0.065113	0.0318406	0.0411522	922	0.452651
metab_999911444	X - 11444		NA	NA	family.UCG.010	-0.0196739	0.00962081	0.0411556	922	0.452651
metab_999912849	X - 12849		NA	NA	genus..Clostridium..innocuum.group	-0.083805	0.0409805	0.0411491	922	0.452651
metab_999917438	X - 17438		NA	NA	genus.Eggerthella	0.0371613	0.0181724	0.0411554	922	0.452651
metab_999917612	X - 17612		NA	NA	genus.Lactococcus	-0.0398296	0.0194765	0.0411485	922	0.452651
metab_999921258	X - 21258		NA	NA	family.Christensenellaceae	0.054962	0.0268765	0.0411504	922	0.452651
metab_999925265	X - 25265		NA	NA	Species.secunda	0.0360695	0.0176377	0.0411471	922	0.452651
metab_999925520	X - 25520		NA	NA	genus.Phocea	-0.0638553	0.0312254	0.0411507	922	0.452651
metab_1547	N-stearoyl-sphingosine (d18:1/18:0)*		Lipid	Ceramides	class.Bacteroidia	0.0318045	0.015553	0.0411575	922	0.452661
metab_100001405	1-methylxanthine		Xenobiotics	Xanthine Metabolism	family.Enterococcaceae	-0.0514452	0.0251582	0.0411619	922	0.45269
metab_100002029	androstenediol (3beta,17beta) monosulfate (2)		Lipid	Androgenic Steroids	Species.magna	-0.109202	0.0534032	0.0411628	922	0.45269
metab_999916580	X - 16580		NA	NA	Species.tayi	0.0350959	0.017163	0.0411631	922	0.45269
metab_100001743	tryptophan betaine		Amino Acid	Tryptophan Metabolism	genus.Agathobacter	0.0566632	0.0277105	0.0411658	922	0.452709
metab_100002126	16a-hydroxy DHEA 3-sulfate		Lipid	Androgenic Steroids	Species.massiliensis.7	-0.0750637	0.0367097	0.0411694	922	0.452738
metab_100000936	3-methyl-2-oxobutyrate		Amino Acid	Leucine, Isoleucine and Valine Metabolism	genus.Erysipelotrichaceae.UCG.003	0.00869486	0.00425227	0.0411728	922	0.452759
metab_100001393	isovalerylcarnitine (C5)		Amino Acid	Leucine, Isoleucine and Valine Metabolism	Species.senegalensis	-0.0340963	0.0166751	0.0411743	922	0.452759
metab_100002024	5alpha-androstan-3beta,17beta-diol monosulfate (2)		Lipid	Androgenic Steroids	genus.Lachnospiraceae.NK4B4.group	0.0658987	0.0322285	0.0411752	922	0.452759
metab_100006126	4-vinylguaiacol sulfate		Xenobiotics	Food Component/Plant	genus.Oscillospira	0.040422	0.0197687	0.0411737	922	0.452759
metab_100019831	3-hydroxyphenylacetoylglutamine		Peptide	Acetylated Peptides	family.Akkermansiaceae	0.0189362	0.00926116	0.0411795	922	0.452787
metab_100020254	glycine conjugate of C10H14O2 (1)*		Partially Characterized Molecules	Partially Characterized Molecules	Species.mucilaginosa	0.100837	0.0493164	0.0411797	922	0.452787
metab_999924947	X - 24947		NA	NA	class.Negativicutes	-0.0277323	0.0135632	0.0411811	922	0.452791
metab_100001657	glycolithocholate sulfate*		Lipid	Secondary Bile Acid Metabolism	Species.isoflavoniconvertens	-0.0467901	0.0228845	0.0411867	922	0.452809
metab_100005998	octadecanedioylcarnitine (C18-DC)*		Lipid	Fatty Acid Metabolism (Acyl Carnitine, Dicarboxylate)	Species.succinatiphilus	-0.0563338	0.0275525	0.0411886	922	0.452809
metab_100015789	sphingomyelin (d18:2/24:2)*		Lipid	Sphingomyelins	order.Acholeplasmatales	-0.0246458	0.0120539	0.0411845	922	0.452809
metab_100020536	4-ethylcatechol sulfate		Xenobiotics	Benzoate Metabolism	family.Desulfovibrionaceae	0.0328556	0.0160694	0.0411875	922	0.452809
metab_1102	gamma-glutamyltyrosine		Peptide	Gamma-glutamyl Amino Acid	family.UCG.010	-0.0149555	0.00731461	0.0411881	922	0.452809
metab_339	glutarate (C5-DC)		Lipid	Fatty Acid, Dicarboxylate	genus.Lactonifactor	0.0763475	0.0373405	0.0411856	922	0.452809
metab_100008984	1-palmitoyl-2-palmitoleoyl-GPC (16:0/16:1)*		Lipid	Phosphatidylcholine (PC)	genus.Gordonibacter	0.0403753	0.0197476	0.0411918	922	0.452833
metab_100001872	1-stearoyl-2-arachidonoyl-GPS (18:0/20:4)		Lipid	Phosphatidylserine (PS)	genus.Faecalibacterium	0.0366051	0.0179039	0.0411947	922	0.452837
metab_100003169	isoleucylglycine		Peptide	Dipeptide	genus.Phocea	0.0283817	0.0138818	0.0411961	922	0.452837
metab_100008904	1-stearoyl-2-oleoyl-GPC (18:0/18:1)		Lipid	Phosphatidylcholine (PC)	genus.Anaeroplasma	-0.0222778	0.0108963	0.0411958	922	0.452837
metab_100020261	glutamine conjugate of C6H10O2 (1)*		Partially Characterized Molecules	Partially Characterized Molecules	genus.CAG.873	0.0321471	0.0157234	0.0411945	922	0.452837
metab_100000453	paraxanthine		Xenobiotics	Xanthine Metabolism	genus.Methanobrevibacter	-0.0758285	0.0370895	0.0412009	922	0.45288
metab_100004227	2-aminooctanoate		Lipid	Fatty Acid, Amino	order.Coriobacteriales	-0.0231756	0.0113361	0.0412074	922	0.452928
metab_100010941	linoleoyl-linoleoyl-glycerol (18:2/18:2) [1]*		Lipid	Diacylglycerol	Species.bartlettii	-0.0193798	0.00947948	0.0412084	922	0.452928
metab_1242	N1-methyladenosine		Nucleotide	Purine Metabolism, Adenine containing	Species.tayi	0.025797	0.0126184	0.0412084	922	0.452928
metab_275	creatinine		Amino Acid	Creatine Metabolism	order.Clostridiales	0.00837376	0.00409597	0.0412093	922	0.452928
metab_100000011	phenylacetate		Amino Acid	Phenylalanine Metabolism	genus.Roseburia	-0.0446771	0.0218539	0.0412129	922	0.452938
metab_100006296	sphingomyelin (d18:1/22:2, d18:2/22:1, d16:1/24:2)*		Lipid	Sphingomyelins	Species.invisus	-0.0106959	0.00523192	0.0412131	922	0.452938
metab_1628	glycochenodeoxycholate		Lipid	Primary Bile Acid Metabolism	Species.mutans	0.0579839	0.0283629	0.0412125	922	0.452938
metab_100001002	EDTA		Xenobiotics	Chemical	Species.bartlettii	0.0128977	0.00630907	0.0412173	922	0.452952
metab_100002367	2R,3R-dihydroxybutyrate		Lipid	Fatty Acid, Dihydroxy	Species.disporicum	0.0263884	0.0129081	0.0412157	922	0.452952
metab_100003001	1-(1-enyl-stearoyl)-GPE (P-18:0)*		Lipid	Lysoplasmalogen	Species.aerofaciens	0.0143127	0.00700134	0.0412203	922	0.452952
metab_100006438	citraconate/glutaconate		Energy	TCA Cycle	genus.Leuconostoc	-0.107659	0.0526635	0.0412197	922	0.452952
metab_100020253	glycine conjugate of C10H12O2*		Partially Characterized Molecules	Partially Characterized Molecules	order.Verrucomicrobiales	0.0190967	0.00934143	0.0412179	922	0.452952
metab_192	N-acetylputrescine		Amino Acid	Polyamine Metabolism	Species.finegoldii.1	-0.0207409	0.0101458	0.0412196	922	0.452952
metab_100008976	1-stearoyl-2-linoleoyl-GPE (18:0/18:2)*		Lipid	Phosphatidylethanolamine (PE)	family.Akkermansiaceae	0.0178312	0.00872262	0.0412233	922	0.452975
metab_100006290	sphingomyelin (d18:1/20:0, d16:1/22:0)*		Lipid	Sphingomyelins	genus.Succiniclasticum	-0.0225432	0.0110279	0.0412277	922	0.453002
metab_1102	gamma-glutamyltyrosine		Peptide	Gamma-glutamyl Amino Acid	genus.Allisonella	-0.0295044	0.0144332	0.0412275	922	0.453002
metab_100001083	indolepropionate		Amino Acid	Tryptophan Metabolism	Species.sanguinis	0.0261262	0.0127807	0.0412297	922	0.453002
metab_100002417	2,3-dihydroxyisovalerate		Xenobiotics	Food Component/Plant	Species.bicirculans	-0.0323044	0.015803	0.0412288	922	0.453002
metab_100003240	N-stearoyltaurine		Lipid	Endocannabinoid	genus.Alistipes	0.0177192	0.00866818	0.0412319	922	0.453013
metab_100020425	1-carboxyethylleucine	N-lactoyl leucine	Amino Acid	Leucine, Isoleucine and Valine Metabolism	genus.Ruminococcus	-0.0177908	0.00870325	0.0412326	922	0.453013
metab_100001392	laurylcarnitine (C12)		Lipid	Fatty Acid Metabolism (Acyl Carnitine, Medium Chain)	genus.Rothia	-0.0780967	0.0382064	0.0412402	922	0.453014
metab_100002009	5alpha-pregnan-3beta,20beta-diol monosulfate (1)		Lipid	Progestin Steroids	genus.Lachnospiraceae.UCG.010	-0.022202	0.0108615	0.0412389	922	0.453014
metab_100002953	16-hydroxypalmitate		Lipid	Fatty Acid, Monohydroxy	genus.Marvinbryantia	-0.0108435	0.00530474	0.0412363	922	0.453014
metab_100004182	3b-hydroxy-5-cholenoic acid		Lipid	Secondary Bile Acid Metabolism	class.Bacteroidia	0.0302107	0.0147797	0.0412406	922	0.453014
metab_100015791	sphingomyelin (d18:2/23:1)*		Lipid	Sphingomyelins	genus.Rikenella	-0.0611568	0.0299187	0.0412383	922	0.453014
metab_1137	oleoyl ethanolamide		Lipid	Endocannabinoid	genus.Eisenbergiella	-0.0232957	0.0113966	0.0412391	922	0.453014
metab_999915728	X - 15728		NA	NA	genus.Haemophilus	-0.0575524	0.028155	0.041235	922	0.453014
metab_999924462	X - 24462		NA	NA	family.Bifidobacteriaceae	0.0141208	0.00690816	0.0412401	922	0.453014
metab_100002927	S-methylcysteine sulfoxide		Amino Acid	Methionine, Cysteine, SAM and Taurine Metabolism	genus.Catenibacillus	-0.0580005	0.0283755	0.041244	922	0.453041
metab_100001399	1,7-dimethylurate		Xenobiotics	Xanthine Metabolism	Species.plautii	-0.0379178	0.0185508	0.0412479	922	0.453071
metab_999912216	X - 12216		NA	NA	genus.Oscillospira	0.0358748	0.0175515	0.0412507	922	0.453071
metab_999921821	X - 21821		NA	NA	genus.Succinivibrio	-0.0846192	0.041399	0.0412488	922	0.453071
metab_999924556	X - 24556		NA	NA	family.Oscillospiraceae	0.0424244	0.0207558	0.0412503	922	0.453071
metab_100004295	2-piperidinone		Xenobiotics	Food Component/Plant	genus.Allisonella	0.0695866	0.0340452	0.0412532	922	0.453087
metab_100015684	myristoyl-linoleoyl-glycerol (14:0/18:2) [2]*		Lipid	Diacylglycerol	family.Muribaculaceae	-0.0245403	0.0120064	0.0412542	922	0.453087
metab_100001417	phenylacetylglutamine		Peptide	Acetylated Peptides	Species.sanguinis	0.0211528	0.0103497	0.0412665	922	0.453158
metab_100001743	tryptophan betaine		Amino Acid	Tryptophan Metabolism	genus.Escherichia.Shigella	-0.0300693	0.0147121	0.0412624	922	0.453158
metab_1105	alpha-tocopherol		Cofactors and Vitamins	Tocopherol Metabolism	Species.hadrus	0.0195529	0.00956677	0.0412637	922	0.453158
metab_231	arginine		Amino Acid	Urea cycle; Arginine and Proline Metabolism	order.Oscillospirales	0.057191	0.0279824	0.0412656	922	0.453158
metab_519	myristate (14:0)		Lipid	Long Chain Saturated Fatty Acid	Species.uniformis	-0.018535	0.00906878	0.0412649	922	0.453158
metab_999922776	X - 22776		NA	NA	genus.Solobacterium	0.0204544	0.0100078	0.0412643	922	0.453158
metab_100001404	indolebutyrate		Amino Acid	Tryptophan Metabolism	genus.Faecalitalea	-0.0423666	0.0207298	0.0412727	922	0.453216
metab_999912544	X - 12544		NA	NA	genus.Hafnia.Obesumbacterium	-0.186346	0.0911797	0.0412751	922	0.453231
metab_100001461	1-stearoyl-GPE (18:0)		Lipid	Lysophospholipid	genus.Rothia	-0.0628947	0.0307759	0.0412837	922	0.453281
metab_100001609	7-alpha-hydroxy-3-oxo-4-cholestenoate (7-Hoca)		Lipid	Sterol	Species.caccae	-0.0104506	0.00511372	0.041283	922	0.453281
metab_100002749	S-methylcysteine		Amino Acid	Methionine, Cysteine, SAM and Taurine Metabolism	Species.obeum	0.0206434	0.0101014	0.0412863	922	0.453281
metab_100004523	N-delta-acetylornithine		Amino Acid	Urea cycle; Arginine and Proline Metabolism	genus.Atopobium	-0.097795	0.0478527	0.0412807	922	0.453281
metab_100006290	sphingomyelin (d18:1/20:0, d16:1/22:0)*		Lipid	Sphingomyelins	Species.hadrus	0.0186814	0.00914128	0.0412847	922	0.453281
metab_100015787	sphingomyelin (d18:1/19:0, d19:1/18:0)*		Lipid	Sphingomyelins	genus.Flavonifractor	-0.0193284	0.00945797	0.0412865	922	0.453281
metab_999925343	X - 25343		NA	NA	Species.faecis.1	0.0633164	0.0309819	0.0412818	922	0.453281
metab_100000840	tartronate (hydroxymalonate)		Xenobiotics	Food Component/Plant	class.Desulfovibrionia	-0.0178787	0.00874866	0.0412877	922	0.453283
metab_999921286	X - 21286		NA	NA	family.Enterobacteriaceae	0.0154141	0.00754268	0.0412888	922	0.453284
metab_100015968	carotene diol (3)		Cofactors and Vitamins	Vitamin A Metabolism	genus.Anaerofilum	-0.0449396	0.0219908	0.0412906	922	0.453293
metab_100001658	taurolithocholate 3-sulfate		Lipid	Secondary Bile Acid Metabolism	order.Clostridiales	-0.0288839	0.0141344	0.0412959	922	0.453307
metab_100002761	androsterone glucuronide		Lipid	Androgenic Steroids	order.Coriobacteriales	0.0283542	0.0138751	0.0412942	922	0.453307
metab_100004182	3b-hydroxy-5-cholenoic acid		Lipid	Secondary Bile Acid Metabolism	Species.atypica	-0.0438389	0.0214528	0.0412967	922	0.453307
metab_424	palmitate (16:0)		Lipid	Long Chain Saturated Fatty Acid	family.Pasteurellaceae	0.025633	0.0125436	0.0412957	922	0.453307
metab_445	orotate		Nucleotide	Pyrimidine Metabolism, Orotate containing	Species.ramosum	-0.0265593	0.0129969	0.0412968	922	0.453307
metab_100000743	2-hydroxyoctanoate		Lipid	Fatty Acid, Monohydroxy	genus.Acetanaerobacterium	0.0669509	0.0327632	0.0412992	922	0.45331
metab_100002196	13-HODE + 9-HODE		Lipid	Fatty Acid, Monohydroxy	Species.urinimassiliense	-0.0825127	0.0403788	0.0413008	922	0.45331
metab_100002227	4-cholesten-3-one		Lipid	Sterol	order.Clostridia.UCG.014	-0.0109798	0.00537319	0.0413028	922	0.45331
metab_100005372	1-(1-enyl-oleoyl)-GPE (P-18:1)*		Lipid	Lysoplasmalogen	Species.massiliensis.6	-0.045395	0.022215	0.0413029	922	0.45331
metab_100020253	glycine conjugate of C10H12O2*		Partially Characterized Molecules	Partially Characterized Molecules	genus.Lachnospiraceae.FCS020.group	-0.0207266	0.010143	0.0413028	922	0.45331
metab_112	3-hydroxy-3-methylglutarate		Lipid	Mevalonate Metabolism	genus.Enterobacter	-0.0550554	0.0269419	0.0412986	922	0.45331
metab_999912100	X - 12100		NA	NA	genus.Clostridium.sensu.stricto.1	0.0103072	0.00504412	0.0413063	922	0.453336
metab_100001605	catechol sulfate		Xenobiotics	Benzoate Metabolism	family.Erysipelatoclostridiaceae	-0.0226189	0.0110694	0.0413104	922	0.453362
metab_100006282	umbelliferone sulfate		Xenobiotics	Food Component/Plant	genus.Sanguibacteroides	-0.147482	0.0721761	0.0413106	922	0.453362
metab_100001229	stearidonate (18:4n3)		Lipid	Long Chain Polyunsaturated Fatty Acid (n3 and n6)	genus.Alloscardovia	0.0946757	0.0463355	0.0413208	922	0.453376
metab_100004541	acisoga		Amino Acid	Polyamine Metabolism	Species.muciniphila	0.0145534	0.00712264	0.0413212	922	0.453376
metab_100010916	palmitoyl-oleoyl-glycerol (16:0/18:1) [1]*		Lipid	Diacylglycerol	order.Bacteroidales	0.046694	0.0228523	0.0413175	922	0.453376
metab_100022013	tetrahydrocortisol glucuronide		Lipid	Corticosteroids	family.Oscillospiraceae	-0.03581	0.0175259	0.0413214	922	0.453376
metab_1002	allantoin		Nucleotide	Purine Metabolism, (Hypo)Xanthine/Inosine containing	family.Puniceicoccaceae	-0.0387301	0.018955	0.0413206	922	0.453376
metab_1629	taurochenodeoxycholate		Lipid	Primary Bile Acid Metabolism	genus.Phocea	-0.105095	0.0514349	0.0413216	922	0.453376
metab_93	alpha-ketoglutarate		Energy	TCA Cycle	Species.saccharivorans	0.0190571	0.00932648	0.0413139	922	0.453376
metab_999917010	X - 17010		NA	NA	order.Pseudomonadales	0.0465328	0.0227734	0.041318	922	0.453376
metab_999917653	X - 17653		NA	NA	class.Gammaproteobacteria	-0.0186874	0.00914561	0.0413153	922	0.453376
metab_999921736	X - 21736		NA	NA	Species.pleomorphus	0.0945781	0.0462862	0.0413139	922	0.453376
metab_100001409	N1-methylinosine		Nucleotide	Purine Metabolism, (Hypo)Xanthine/Inosine containing	Species.plebeius	-0.0153001	0.00748826	0.0413253	922	0.453405
metab_330	fumarate		Energy	TCA Cycle	Species.dispar	-0.0255461	0.0125029	0.0413262	922	0.453405
metab_241	phenylpyruvate		Amino Acid	Phenylalanine Metabolism	order.Saccharimonadales	0.0199682	0.00977307	0.041329	922	0.453424
metab_100001756	4-ethylphenylsulfate		Xenobiotics	Benzoate Metabolism	family.Carnobacteriaceae	-0.121556	0.0594946	0.0413321	922	0.453437
metab_1025	pipecolate		Amino Acid	Lysine Metabolism	order.Lachnospirales	-0.0757433	0.0370717	0.0413316	922	0.453437
metab_207	adenosine 3',5'-cyclic monophosphate (cAMP)		Nucleotide	Purine Metabolism, Adenine containing	Species.sedimentorum	0.0128439	0.00628638	0.0413337	922	0.453443
metab_100008919	1-(1-enyl-stearoyl)-2-oleoyl-GPE (P-18:0/18:1)		Lipid	Plasmalogen	genus.Christensenellaceae.R.7.group	0.0186611	0.00913366	0.0413359	922	0.453457
metab_100009271	(S)-3-hydroxybutyrylcarnitine		Lipid	Fatty Acid Metabolism (Acyl Carnitine, Hydroxy)	Species.tayi	0.0311567	0.0152499	0.0413389	922	0.453478
metab_100001254	N-acetyltryptophan		Amino Acid	Tryptophan Metabolism	genus.Escherichia.Shigella	-0.0067624	0.00330995	0.0413416	922	0.453481
metab_100001501	oleoylcarnitine (C18:1)		Lipid	Fatty Acid Metabolism (Acyl Carnitine, Monounsaturated)	genus.Ruminiclostridium	0.0402188	0.0196858	0.041343	922	0.453481
metab_100002067	pregnenediol sulfate (C21H34O5S)*		Lipid	Pregnenolone Steroids	Species.delbrueckii	-0.0277095	0.0135628	0.0413423	922	0.453481
metab_100010925	palmitoyl-arachidonoyl-glycerol (16:0/20:4) [2]*		Lipid	Diacylglycerol	family.Ethanoligenenaceae	0.0920547	0.0450575	0.041342	922	0.453481
metab_100010955	perfluorooctanesulfonate (PFOS)		Xenobiotics	Chemical	Species.indistinctus	-0.0320623	0.0156935	0.041344	922	0.453481
metab_999918913	X - 18913		NA	NA	genus.Enterococcus	0.0275406	0.0134806	0.0413489	922	0.453523
metab_100001148	5-hydroxyhexanoate		Lipid	Fatty Acid, Monohydroxy	family.Peptococcaceae	0.018588	0.00909936	0.0413682	922	0.453526
metab_100001277	10-nonadecenoate (19:1n9)		Lipid	Long Chain Monounsaturated Fatty Acid	order.Desulfovibrionales	0.0214804	0.0105147	0.0413584	922	0.453526
metab_100001461	1-stearoyl-GPE (18:0)		Lipid	Lysophospholipid	Species.sobrinus	0.040505	0.0198281	0.0413658	922	0.453526
metab_100001658	taurolithocholate 3-sulfate		Lipid	Secondary Bile Acid Metabolism	Species.clarus	0.0458752	0.0224576	0.0413718	922	0.453526
metab_100001993	pregnenediol disulfate (C21H34O8S2)*		Lipid	Pregnenolone Steroids	family.Lactobacillaceae	-0.0233588	0.0114349	0.0413699	922	0.453526
metab_100002018	5alpha-androstan-3alpha,17beta-diol monosulfate (1)		Lipid	Androgenic Steroids	genus.CAG.352	0.0206879	0.010127	0.0413613	922	0.453526
metab_100002024	5alpha-androstan-3beta,17beta-diol monosulfate (2)		Lipid	Androgenic Steroids	genus.Subdoligranulum	0.0392988	0.0192382	0.0413718	922	0.453526
metab_100003470	pregnanediol-3-glucuronide		Lipid	Progestin Steroids	genus.Klebsiella	-0.0391043	0.0191422	0.0413636	922	0.453526
metab_100015609	N-palmitoyl-sphingadienine (d18:2/16:0)*		Lipid	Ceramides	genus.Enterobacter	-0.0506787	0.0248088	0.04137	922	0.453526
metab_100015609	N-palmitoyl-sphingadienine (d18:2/16:0)*		Lipid	Ceramides	Species.caccae.1	-0.0605975	0.0296641	0.0413679	922	0.453526
metab_100015967	carotene diol (2)		Cofactors and Vitamins	Vitamin A Metabolism	genus.Coprobacillus	-0.0352183	0.0172396	0.0413593	922	0.453526
metab_100019892	2-hydroxyarachidate*		Lipid	Fatty Acid, Monohydroxy	Species.massiliensis.5	-0.0308303	0.0150923	0.0413677	922	0.453526
metab_1113	4-acetamidobutanoate		Amino Acid	Polyamine Metabolism	Species.tanakaei	-0.0517215	0.025318	0.0413589	922	0.453526
metab_144	4-hydroxyphenylacetate		Amino Acid	Phenylalanine Metabolism	Species.coprocola	-0.0214	0.0104751	0.0413532	922	0.453526
metab_452	palmitoleate (16:1n7)		Lipid	Long Chain Monounsaturated Fatty Acid	Species.hominis	-0.021483	0.0105162	0.0413624	922	0.453526
metab_512	taurine		Amino Acid	Methionine, Cysteine, SAM and Taurine Metabolism	genus.Anaeroplasma	-0.0185838	0.00909665	0.0413541	922	0.453526
metab_999911315	X - 11315		NA	NA	order.Peptococcales	-0.0206608	0.010114	0.0413682	922	0.453526
metab_999912844	X - 12844		NA	NA	genus.Lachnospiraceae.UCG.001	0.0169311	0.00828775	0.0413556	922	0.453526
metab_999913684	X - 13684		NA	NA	order.Izemoplasmatales	-0.0435564	0.0213221	0.0413689	922	0.453526
metab_999917653	X - 17653		NA	NA	genus..Eubacterium..xylanophilum.group	0.017955	0.00878958	0.0413708	922	0.453526
metab_999918921	X - 18921		NA	NA	family.Bacteroidaceae	-0.0384251	0.0188105	0.0413723	922	0.453526
metab_999919141	X - 19141		NA	NA	Species.glucerasea	-0.046612	0.0228184	0.0413727	922	0.453526
metab_999924334	X - 24334		NA	NA	order.Bacillales	-0.0530137	0.0259511	0.0413639	922	0.453526
metab_999924947	X - 24947		NA	NA	genus.Romboutsia	0.0246848	0.0120839	0.041369	922	0.453526
metab_100001040	1-linoleoylglycerol (18:2)		Lipid	Monoacylglycerol	order.Enterobacterales	0.017023	0.00833352	0.0413753	922	0.453533
metab_999913431	X - 13431		NA	NA	genus.Faecalitalea	-0.0515099	0.0252163	0.0413747	922	0.453533
metab_100001604	hydroquinone sulfate		Xenobiotics	Drug - Topical Agents	genus.Oxalobacter	-0.0522826	0.0255953	0.0413797	922	0.453561
metab_100015755	ceramide (d18:1/20:0, d16:1/22:0, d20:1/18:0)*		Lipid	Ceramides	genus.Enterobacter	-0.0552866	0.0270658	0.0413791	922	0.453561
metab_100001167	pro-hydroxy-pro		Amino Acid	Urea cycle; Arginine and Proline Metabolism	genus.Clostridium.sensu.stricto.1	0.0170325	0.00833859	0.0413859	922	0.453569
metab_100001334	N-acetylproline		Amino Acid	Urea cycle; Arginine and Proline Metabolism	order.Actinomycetales	-0.0460218	0.0225314	0.0413903	922	0.453569
metab_100001337	linolenate [alpha or gamma; (18:3n3 or 6)]		Lipid	Long Chain Polyunsaturated Fatty Acid (n3 and n6)	family.Prevotellaceae	0.0159763	0.00782171	0.0413901	922	0.453569
metab_100006361	dopamine 3-O-sulfate		Amino Acid	Tyrosine Metabolism	family.Muribaculaceae	0.0192003	0.00939979	0.0413839	922	0.453569
metab_100010955	perfluorooctanesulfonate (PFOS)		Xenobiotics	Chemical	genus.Pediococcus	-0.0800365	0.0391832	0.0413842	922	0.453569
metab_100015788	sphingomyelin (d18:2/18:1)*		Lipid	Sphingomyelins	genus.UC5.1.2E3	-0.0209471	0.0102553	0.04139	922	0.453569
metab_100021131	undecenoylcarnitine (C11:1)		Lipid	Fatty Acid Metabolism (Acyl Carnitine, Monounsaturated)	Species.uniformis	-0.0153109	0.00749583	0.0413879	922	0.453569
metab_213	N6-methyladenosine		Nucleotide	Purine Metabolism, Adenine containing	Species.virosa	-0.0265808	0.0130135	0.0413913	922	0.453569
metab_480	proline		Amino Acid	Urea cycle; Arginine and Proline Metabolism	genus.Hungatella	-0.018485	0.00904971	0.0413858	922	0.453569
metab_892	nonadecanoate (19:0)		Lipid	Long Chain Saturated Fatty Acid	genus.Agathobacter	-0.0152032	0.00744324	0.041391	922	0.453569
metab_999921842	X - 21842		NA	NA	Species.rubiinfantis	-0.0855085	0.0418628	0.0413876	922	0.453569
metab_100020578	4-allylcatechol sulfate		Xenobiotics	Benzoate Metabolism	genus.Lachnospiraceae.UCG.010	-0.034599	0.0169395	0.0413956	922	0.453595
metab_1547	N-stearoyl-sphingosine (d18:1/18:0)*		Lipid	Ceramides	Species.saccharivorans	0.0208905	0.0102278	0.0413957	922	0.453595
metab_100021208	4-vinylcatechol sulfate		Xenobiotics	Benzoate Metabolism	order.Burkholderiales	0.0399094	0.0195397	0.0413985	922	0.453616
metab_100001149	3-methylcrotonylglycine		Amino Acid	Leucine, Isoleucine and Valine Metabolism	Species.inulinivorans	-0.0103767	0.00508076	0.0414103	922	0.45364
metab_100001423	4-hydroxyhippurate		Xenobiotics	Benzoate Metabolism	Species.succinatiphilus	0.0867855	0.0424919	0.0414064	922	0.45364
metab_100002167	12-HETE		Lipid	Eicosanoid	Species.inops	0.0113759	0.00557003	0.0414118	922	0.45364
metab_100003271	beta-citrylglutamate		Amino Acid	Glutamate Metabolism	genus.Adlercreutzia	0.0173233	0.00848186	0.0414066	922	0.45364
metab_100006378	N-acetylkynurenine (2)		Amino Acid	Tryptophan Metabolism	Species.splanchnicus	-0.021585	0.0105685	0.0414076	922	0.45364
metab_100009225	1-(1-enyl-stearoyl)-2-linoleoyl-GPE (P-18:0/18:2)*		Lipid	Plasmalogen	order.Burkholderiales	-0.0172834	0.00846236	0.0414077	922	0.45364
metab_100015792	sphingomyelin (d18:1/25:0, d19:0/24:1, d20:1/23:0, d19:1/24:0)*		Lipid	Sphingomyelins	genus.Holdemania	-0.0284178	0.0139143	0.0414116	922	0.45364
metab_100020360	8-methoxykynurenate		Amino Acid	Tryptophan Metabolism	Species.intestinalis	0.0146304	0.00716323	0.0414031	922	0.45364
metab_100020825	3-hydroxyhexanoylcarnitine (1)		Lipid	Fatty Acid Metabolism (Acyl Carnitine, Hydroxy)	family.Sutterellaceae	-0.0139196	0.00681525	0.0414044	922	0.45364
metab_2054	ethylmalonate		Amino Acid	Leucine, Isoleucine and Valine Metabolism	genus.UCG.009	0.0349318	0.0171039	0.0414135	922	0.45364
metab_439	stearate (18:0)		Lipid	Long Chain Saturated Fatty Acid	genus.Parasutterella	-0.0154399	0.00755966	0.0414055	922	0.45364
metab_999913507	X - 13507		NA	NA	order.Bacteroidales	-0.044677	0.0218751	0.0414097	922	0.45364
metab_999924518	X - 24518		NA	NA	genus.Veillonella	-0.0200983	0.00984088	0.0414132	922	0.45364
metab_100000445	theobromine		Xenobiotics	Xanthine Metabolism	genus.Alistipes	0.0384998	0.0188522	0.0414268	922	0.453661
metab_100001461	1-stearoyl-GPE (18:0)		Lipid	Lysophospholipid	phylum.Verrucomicrobiota	0.0157651	0.00771929	0.0414169	922	0.453661
metab_100001605	catechol sulfate		Xenobiotics	Benzoate Metabolism	family.Bacteroidaceae	-0.0333111	0.0163115	0.0414277	922	0.453661
metab_100002018	5alpha-androstan-3alpha,17beta-diol monosulfate (1)		Lipid	Androgenic Steroids	genus.Subdoligranulum	0.0421624	0.0206449	0.0414195	922	0.453661
metab_100002199	tridecenedioate (C13:1-DC)*		Lipid	Fatty Acid, Dicarboxylate	Species.colihominis	-0.0487102	0.0238514	0.0414226	922	0.453661
metab_100003686	N-palmitoylglycine		Lipid	Fatty Acid Metabolism (Acyl Glycine)	genus.Allisonella	-0.0261399	0.0127997	0.0414234	922	0.453661
metab_100004318	indolin-2-one		Xenobiotics	Food Component/Plant	genus.Fournierella	0.026411	0.0129324	0.0414218	922	0.453661
metab_100006361	dopamine 3-O-sulfate		Amino Acid	Tyrosine Metabolism	genus.Slackia	0.029716	0.0145503	0.0414177	922	0.453661
metab_100022007	bilirubin degradation product, C17H18N2O4 (3)**		Partially Characterized Molecules	Partially Characterized Molecules	Species.togonis	-0.042931	0.0210221	0.0414282	922	0.453661
metab_999912026	X - 12026		NA	NA	genus.Lachnospiraceae.NK4A136.group	0.0139548	0.00683308	0.0414215	922	0.453661
metab_999915503	X - 15503		NA	NA	genus.Coriobacteriaceae.UCG.002	-0.039831	0.0195033	0.0414191	922	0.453661
metab_999917357	X - 17357		NA	NA	genus.Finegoldia	0.0667504	0.0326858	0.0414279	922	0.453661
metab_999917612	X - 17612		NA	NA	genus.Escherichia.Shigella	0.0184813	0.00904974	0.0414271	922	0.453661
metab_100020893	2,3-dihydroxy-5-methylthio-4-pentenoate (DMTPA)*		Amino Acid	Methionine, Cysteine, SAM and Taurine Metabolism	family.Desulfovibrionaceae	-0.0102088	0.00499908	0.041432	922	0.453682
metab_799	betaine		Amino Acid	Glycine, Serine and Threonine Metabolism	genus.Lachnospiraceae.UCG.010	-0.0106789	0.00522923	0.0414316	922	0.453682
metab_100000840	tartronate (hydroxymalonate)		Xenobiotics	Food Component/Plant	Species.massiliensis	0.0199156	0.00975261	0.041438	922	0.453736
metab_100015792	sphingomyelin (d18:1/25:0, d19:0/24:1, d20:1/23:0, d19:1/24:0)*		Lipid	Sphingomyelins	family.Anaerofustaceae	-0.048358	0.0236809	0.0414397	922	0.453744
metab_100001092	trigonelline (N'-methylnicotinate)		Cofactors and Vitamins	Nicotinate and Nicotinamide Metabolism	genus.Intestinimonas	0.0316374	0.0154931	0.0414431	922	0.453749
metab_100015618	palmitoyl-docosahexaenoyl-glycerol (16:0/22:6) [1]*		Lipid	Diacylglycerol	Species.obeum	-0.0287578	0.014083	0.0414431	922	0.453749
metab_1052	glycerate		Carbohydrate	Glycolysis, Gluconeogenesis, and Pyruvate Metabolism	Species.bromii	-0.0104666	0.00512561	0.0414431	922	0.453749
metab_100020276	sphingomyelin (d17:1/14:0, d16:1/15:0)*		Lipid	Sphingomyelins	genus.Sanguibacteroides	-0.0680088	0.0333048	0.0414454	922	0.453763
metab_100008916	1-stearoyl-2-docosahexaenoyl-GPC (18:0/22:6)		Lipid	Phosphatidylcholine (PC)	genus.Lachnospiraceae.FCS020.group	0.0147403	0.00721859	0.0414464	922	0.453763
metab_999915503	X - 15503		NA	NA	genus.Sellimonas	-0.0156102	0.00764464	0.0414485	922	0.453776
metab_100000463	indolelactate		Amino Acid	Tryptophan Metabolism	Species.massiliensis	0.0178977	0.00876512	0.0414542	922	0.45379
metab_100021103	pregnenetriol sulfate*		Lipid	Pregnenolone Steroids	genus.Eubacterium	0.0503229	0.0246448	0.0414533	922	0.45379
metab_452	palmitoleate (16:1n7)		Lipid	Long Chain Monounsaturated Fatty Acid	Species.timonensis	0.0933686	0.0457254	0.0414521	922	0.45379
metab_999912844	X - 12844		NA	NA	family.Erysipelatoclostridiaceae	0.0190935	0.00935073	0.041453	922	0.45379
metab_999925520	X - 25520		NA	NA	genus.Slackia	0.0359944	0.0176278	0.0414548	922	0.45379
metab_100006171	eugenol sulfate		Xenobiotics	Food Component/Plant	Species.massiliensis.7	0.107427	0.0526115	0.0414572	922	0.453806
metab_100001579	2-hydroxypalmitate		Lipid	Fatty Acid, Monohydroxy	Species.thetaiotaomicron	0.0108778	0.00532742	0.0414606	922	0.453822
metab_999914939	X - 14939		NA	NA	genus.Flavonifractor	-0.0231498	0.0113376	0.0414596	922	0.453822
metab_100001658	taurolithocholate 3-sulfate		Lipid	Secondary Bile Acid Metabolism	order.Verrucomicrobiales	0.031283	0.0153222	0.0414786	922	0.453879
metab_100001856	1-stearoyl-2-oleoyl-GPE (18:0/18:1)		Lipid	Phosphatidylethanolamine (PE)	Species.crossotus	-0.0196628	0.00963048	0.041474	922	0.453879
metab_100004111	4-methylcatechol sulfate		Xenobiotics	Benzoate Metabolism	Species.tanakaei	-0.103804	0.0508423	0.041477	922	0.453879
metab_100006296	sphingomyelin (d18:1/22:2, d18:2/22:1, d16:1/24:2)*		Lipid	Sphingomyelins	genus..Eubacterium..eligens.group	0.0117692	0.00576417	0.0414675	922	0.453879
metab_100008954	palmitoyl dihydrosphingomyelin (d18:0/16:0)*		Lipid	Dihydrosphingomyelins	genus.Atopobium	-0.0521318	0.0255333	0.0414739	922	0.453879
metab_100009025	sphingomyelin (d18:1/21:0, d17:1/22:0, d16:1/23:0)*		Lipid	Sphingomyelins	genus.Anaerotruncus	-0.0262915	0.0128773	0.0414768	922	0.453879
metab_100015791	sphingomyelin (d18:2/23:1)*		Lipid	Sphingomyelins	Species.lenta	-0.027232	0.0133374	0.0414683	922	0.453879
metab_100020631	4-methylhexanoylglutamine		Lipid	Fatty Acid Metabolism (Acyl Glutamine)	family.Bifidobacteriaceae	-0.0184549	0.00903893	0.041475	922	0.453879
metab_100021162	palmitoyl-sphingosine-phosphoethanolamine (d18:1/16:0)		Lipid	Ceramide PEs	Species.eggerthii	-0.00870517	0.00426367	0.0414753	922	0.453879
metab_1537	1-palmitoyl-2-linoleoyl-GPC (16:0/18:2)		Lipid	Phosphatidylcholine (PC)	phylum.Verrucomicrobiota	0.00843749	0.00413249	0.0414719	922	0.453879
metab_363	myo-inositol		Lipid	Inositol Metabolism	Species.ovatus	0.0141613	0.00693613	0.0414785	922	0.453879
metab_999911372	X - 11372		NA	NA	Species.bacterium.2	0.0206152	0.010097	0.0414752	922	0.453879
metab_999912680	X - 12680		NA	NA	Species.formicigenerans	0.0279571	0.0136928	0.0414722	922	0.453879
metab_100002049	4-hydroxycoumarin		Xenobiotics	Drug - Cardiovascular	Species.fastidiosa	-0.16897	0.0827634	0.0414856	922	0.453891
metab_100006098	3-hydroxypyridine sulfate		Xenobiotics	Chemical	order.Victivallales	-0.0966021	0.0473164	0.0414839	922	0.453891
metab_100006108	phenylacetylcarnitine		Peptide	Acetylated Peptides	Species.disporicum	0.0504467	0.0247091	0.0414832	922	0.453891
metab_100009042	5-hydroxyindole sulfate		Amino Acid	Tryptophan Metabolism	genus.Pygmaiobacter	-0.0641863	0.0314385	0.0414813	922	0.453891
metab_1134	urate		Nucleotide	Purine Metabolism, (Hypo)Xanthine/Inosine containing	Species.massiliensis.1	0.00735818	0.00360411	0.0414854	922	0.453891
metab_999926111	X - 26111		NA	NA	genus.Anaerostipes	-0.0619803	0.0303583	0.0414833	922	0.453891
metab_339	glutarate (C5-DC)		Lipid	Fatty Acid, Dicarboxylate	class.Verrucomicrobiae	-0.0214366	0.0105001	0.0414893	922	0.453921
metab_100001604	hydroquinone sulfate		Xenobiotics	Drug - Topical Agents	genus.Latilactobacillus	0.0525626	0.0257467	0.041493	922	0.453934
metab_100005996	octadecenedioylcarnitine (C18:1-DC)*		Lipid	Fatty Acid Metabolism (Acyl Carnitine, Dicarboxylate)	genus.Faecalitalea	-0.0418619	0.0205052	0.041493	922	0.453934
metab_100006191	p-cresol glucuronide*		Amino Acid	Tyrosine Metabolism	Species.finegoldii	-0.0527789	0.0258532	0.0414972	922	0.453934
metab_100021760	N-acetyl-2-aminoadipate		Amino Acid	Lysine Metabolism	genus.Christensenellaceae.R.7.group	0.0148703	0.00728397	0.0414951	922	0.453934
metab_1342	3-methoxytyrosine		Amino Acid	Tyrosine Metabolism	phylum.Proteobacteria	0.0144167	0.00706177	0.0414944	922	0.453934
metab_999912844	X - 12844		NA	NA	Species.salyersiae	0.0306701	0.0150234	0.0414965	922	0.453934
metab_999912849	X - 12849		NA	NA	genus.UCG.009	-0.070495	0.0345313	0.0414975	922	0.453934
metab_999918899	X - 18899		NA	NA	genus.Lachnospiraceae.NK4A136.group	0.0194648	0.00953467	0.0414984	922	0.453934
metab_100001510	phenol sulfate		Amino Acid	Tyrosine Metabolism	order.Peptostreptococcales.Tissierellales	-0.040417	0.0197982	0.0415009	922	0.453951
metab_100001092	trigonelline (N'-methylnicotinate)		Cofactors and Vitamins	Nicotinate and Nicotinamide Metabolism	class.Saccharimonadia	-0.0570435	0.0279429	0.0415026	922	0.453959
metab_100020259	glutamine conjugate of C7H12O2*		Partially Characterized Molecules	Partially Characterized Molecules	genus.GCA.900066755	-0.110539	0.0541482	0.0415038	922	0.453961
metab_93	alpha-ketoglutarate		Energy	TCA Cycle	genus.Coprobacter	-0.0221109	0.0108313	0.0415062	922	0.453963
metab_999917354	X - 17354		NA	NA	genus.Dorea	-0.0471817	0.0231125	0.0415069	922	0.453963
metab_999918921	X - 18921		NA	NA	Species.aerofaciens	0.0252059	0.0123473	0.0415055	922	0.453963
metab_100002284	2S,3R-dihydroxybutyrate		Lipid	Fatty Acid, Dihydroxy	Species.fermentans	-0.0328809	0.0161072	0.0415082	922	0.453966
metab_100001405	1-methylxanthine		Xenobiotics	Xanthine Metabolism	genus.Methanobrevibacter	-0.0713624	0.0349585	0.0415113	922	0.453979
metab_100004329	sphingomyelin (d18:2/16:0, d18:1/16:1)*		Lipid	Sphingomyelins	family.Desulfovibrionaceae	-0.0126397	0.00619184	0.0415108	922	0.453979
metab_100001668	1-ribosyl-imidazoleacetate*		Amino Acid	Histidine Metabolism	Species.succinatutens	-0.0208771	0.0102272	0.041513	922	0.453987
metab_100009005	1-(1-enyl-palmitoyl)-2-oleoyl-GPE (P-16:0/18:1)*		Lipid	Plasmalogen	Species.ovatus	0.0172808	0.00846554	0.0415144	922	0.453991
metab_999919438	X - 19438		NA	NA	order.Victivallales	0.0488219	0.0239171	0.0415162	922	0.454
metab_100020004	3-carboxy-4-methyl-5-pentyl-2-furanpropionate (3-CMPFP)**		Lipid	Fatty Acid, Dicarboxylate	Species.inops	-0.0162665	0.00796881	0.0415183	922	0.454012
metab_100020253	glycine conjugate of C10H12O2*		Partially Characterized Molecules	Partially Characterized Molecules	genus.Pediococcus	0.0731527	0.0358373	0.0415213	922	0.454035
metab_100005383	N-methylpipecolate		Xenobiotics	Bacterial/Fungal	genus.UC5.1.2E3	-0.0480637	0.0235466	0.0415243	922	0.454046
metab_100009394	hexadecadienoate (16:2n6)		Lipid	Long Chain Polyunsaturated Fatty Acid (n3 and n6)	family.Pseudomonadaceae	-0.0594199	0.0291099	0.0415236	922	0.454046
metab_100001092	trigonelline (N'-methylnicotinate)		Cofactors and Vitamins	Nicotinate and Nicotinamide Metabolism	family.Veillonellaceae	-0.0254601	0.0124735	0.0415325	922	0.454058
metab_100001182	docosadienoate (22:2n6)		Lipid	Long Chain Polyunsaturated Fatty Acid (n3 and n6)	genus.Butyricimonas	0.0230761	0.0113054	0.0415293	922	0.454058
metab_100001396	7-methylxanthine		Xenobiotics	Xanthine Metabolism	genus.Incertae.Sedis	0.0507253	0.0248508	0.0415266	922	0.454058
metab_100001612	N-acetyl-aspartyl-glutamate (NAAG)		Amino Acid	Glutamate Metabolism	Species.rubiinfantis	-0.0379569	0.018596	0.0415329	922	0.454058
metab_100020819	glycoursodeoxycholic acid sulfate (1)		Lipid	Secondary Bile Acid Metabolism	genus.Desulfovibrio	-0.0338674	0.0165924	0.0415321	922	0.454058
metab_999921842	X - 21842		NA	NA	family.Peptostreptococcaceae	0.0263014	0.0128855	0.0415295	922	0.454058
metab_999923655	X - 23655		NA	NA	Species.xylaniphila	-0.0824979	0.0404174	0.0415309	922	0.454058
metab_999923680	X - 23680		NA	NA	genus.UCG.007	0.0385238	0.0188738	0.0415332	922	0.454058
metab_100001274	N-acetylthreonine		Amino Acid	Glycine, Serine and Threonine Metabolism	family.Ruminococcaceae	0.0462351	0.0226525	0.0415394	922	0.454114
metab_100005350	1-linolenoyl-GPC (18:3)*		Lipid	Lysophospholipid	Species.crossotus	-0.0181372	0.00888627	0.0415417	922	0.454128
metab_100002027	androstenediol (3alpha, 17alpha) monosulfate (3)		Lipid	Androgenic Steroids	Species.filiformis	-0.0450864	0.0220904	0.0415457	922	0.454129
metab_100004112	3-methyl catechol sulfate (1)		Xenobiotics	Benzoate Metabolism	Species.pectinoschiza	-0.0304872	0.0149373	0.0415445	922	0.454129
metab_207	adenosine 3',5'-cyclic monophosphate (cAMP)		Nucleotide	Purine Metabolism, Adenine containing	genus.Veillonella	-0.0117537	0.0057587	0.0415428	922	0.454129
metab_999912822	X - 12822		NA	NA	Species.secunda	-0.0527415	0.025841	0.0415457	922	0.454129
metab_100001162	propionylcarnitine (C3)		Lipid	Fatty Acid Metabolism (also BCAA Metabolism)	genus.Lactonifactor	-0.0549165	0.0269068	0.0415467	922	0.45413
metab_100001396	7-methylxanthine		Xenobiotics	Xanthine Metabolism	genus..Eubacterium..siraeum.group	0.0283389	0.0138849	0.0415477	922	0.45413
metab_100006129	vanillactate		Amino Acid	Tyrosine Metabolism	family.Marinifilaceae	-0.0154676	0.00757865	0.0415512	922	0.454157
metab_100000773	3-hydroxyoctanoate		Lipid	Fatty Acid, Monohydroxy	family.Sutterellaceae	-0.0168155	0.00823955	0.0415627	922	0.454157
metab_100001081	2-pyrrolidinone		Amino Acid	Glutamate Metabolism	Species.secunda	-0.0440526	0.0215856	0.041562	922	0.454157
metab_100001211	sebacate (C10-DC)		Lipid	Fatty Acid, Dicarboxylate	genus.Christensenellaceae.R.7.group	0.0178873	0.00876492	0.041567	922	0.454157
metab_100001334	N-acetylproline		Amino Acid	Urea cycle; Arginine and Proline Metabolism	class.Clostridia	-0.0568938	0.0278783	0.0415661	922	0.454157
metab_100001397	1,3,7-trimethylurate		Xenobiotics	Xanthine Metabolism	phylum.Cyanobacteria	0.0517838	0.0253741	0.0415643	922	0.454157
metab_100001502	gamma-glutamyl-2-aminobutyrate		Peptide	Gamma-glutamyl Amino Acid	genus.Erysipelotrichaceae.UCG.003	0.0108697	0.00532598	0.0415571	922	0.454157
metab_100001655	1-palmitoyl-GPI (16:0)		Lipid	Lysophospholipid	phylum.Verrucomicrobiota	0.0202105	0.00990364	0.0415738	922	0.454157
metab_100001739	dihomo-linolenate (20:3n3 or n6)		Lipid	Long Chain Polyunsaturated Fatty Acid (n3 and n6)	Species.massiliensis.5	-0.0517417	0.0253525	0.041557	922	0.454157
metab_100002613	pantoate		Cofactors and Vitamins	Pantothenate and CoA Metabolism	genus.GCA.900066755	0.0563834	0.0276288	0.0415709	922	0.454157
metab_100008915	1-palmitoyl-2-docosahexaenoyl-GPC (16:0/22:6)		Lipid	Phosphatidylcholine (PC)	genus.Haemophilus	0.0165426	0.00810608	0.0415687	922	0.454157
metab_100009406	palmitoleoylcarnitine (C16:1)*		Lipid	Fatty Acid Metabolism (Acyl Carnitine, Monounsaturated)	Species.dentium	0.0434063	0.0212692	0.0415656	922	0.454157
metab_100015834	lignoceroylcarnitine (C24)*		Lipid	Fatty Acid Metabolism (Acyl Carnitine, Long Chain Saturated)	family.Puniceicoccaceae	-0.0694073	0.0340092	0.0415618	922	0.454157
metab_100019801	3-hydroxyoleoylcarnitine		Lipid	Fatty Acid Metabolism (Acyl Carnitine, Hydroxy)	family.Clostridiaceae	-0.0145204	0.00711525	0.0415711	922	0.454157
metab_100020819	glycoursodeoxycholic acid sulfate (1)		Lipid	Secondary Bile Acid Metabolism	genus..Ruminococcus..gauvreauii.group	-0.0280604	0.0137501	0.0415711	922	0.454157
metab_100020833	2-ketocaprylate		Amino Acid	Leucine, Isoleucine and Valine Metabolism	Species.secunda	-0.0546397	0.0267746	0.0415726	922	0.454157
metab_100021000	hydroxypalmitoyl sphingomyelin (d18:1/16:0(OH))**		Lipid	Sphingomyelins	Species.tanakaei	-0.0421579	0.0206574	0.0415637	922	0.454157
metab_100021727	cis-3,4-methyleneheptanoate		Lipid	Fatty Acid, Branched	genus.Olsenella	0.04135	0.0202624	0.0415728	922	0.454157
metab_1004	xanthine		Nucleotide	Purine Metabolism, (Hypo)Xanthine/Inosine containing	Species.excrementihominis	-0.0239281	0.0117249	0.0415669	922	0.454157
metab_1024	pantothenate		Cofactors and Vitamins	Pantothenate and CoA Metabolism	family.Anaerofustaceae	0.0427725	0.0209588	0.0415664	922	0.454157
metab_273	cortisone		Lipid	Corticosteroids	Species.hathewayi	-0.0172204	0.00843803	0.0415646	922	0.454157
metab_917	asparagine		Amino Acid	Alanine and Aspartate Metabolism	family.Coriobacteriales.Incertae.Sedis	0.00972375	0.00476455	0.0415604	922	0.454157
metab_999915503	X - 15503		NA	NA	order.RF39	0.0143232	0.00701816	0.0415577	922	0.454157
metab_999923680	X - 23680		NA	NA	Species.eggerthii	-0.0200038	0.00980135	0.0415533	922	0.454157
metab_100004046	N-acetylcarnosine		Amino Acid	Histidine Metabolism	Species.splanchnicus	-0.0181167	0.00887769	0.0415756	922	0.454162
metab_999921842	X - 21842		NA	NA	genus.Erysipelatoclostridium	-0.0304947	0.0149433	0.0415762	922	0.454162
metab_100015620	lactosyl-N-nervonoyl-sphingosine (d18:1/24:1)*		Lipid	Lactosylceramides (LCER)	genus.Coprobacter	-0.0209881	0.0102849	0.0415788	922	0.45417
metab_999913844	X - 13844		NA	NA	genus.Eggerthella	-0.0528587	0.0259027	0.0415789	922	0.45417
metab_100021105	eicosenedioate (C20:1-DC)*		Lipid	Fatty Acid, Dicarboxylate	Species.uniformis	-0.0218451	0.010705	0.0415818	922	0.45419
metab_100000007	carnitine		Lipid	Carnitine Metabolism	genus.Coprobacter	-0.0170247	0.00834298	0.041586	922	0.454215
metab_1053	3-ureidopropionate		Nucleotide	Pyrimidine Metabolism, Uracil containing	Species.xylaniphila	0.0392361	0.0192277	0.0415857	922	0.454215
metab_100001767	pyrraline		Xenobiotics	Food Component/Plant	class.Desulfovibrionia	-0.0237665	0.0116475	0.0415971	922	0.454268
metab_100008956	sphingomyelin (d18:2/23:0, d18:1/23:1, d17:1/24:1)*		Lipid	Sphingomyelins	genus..Eubacterium..eligens.group	0.0131384	0.00643876	0.0415941	922	0.454268
metab_100009131	1-linoleoyl-2-arachidonoyl-GPC (18:2/20:4n6)*		Lipid	Phosphatidylcholine (PC)	Species.bartlettii	0.010275	0.00503557	0.0415977	922	0.454268
metab_100020259	glutamine conjugate of C7H12O2*		Partially Characterized Molecules	Partially Characterized Molecules	Species.bouchesdurhonensis	0.0841241	0.0412273	0.0415958	922	0.454268
metab_100020262	glutamine conjugate of C6H10O2 (2)*		Partially Characterized Molecules	Partially Characterized Molecules	order.Burkholderiales	-0.0303682	0.0148826	0.0415939	922	0.454268
metab_1052	glycerate		Carbohydrate	Glycolysis, Gluconeogenesis, and Pyruvate Metabolism	class.Desulfovibrionia	-0.0174382	0.00854595	0.0415932	922	0.454268
metab_1053	3-ureidopropionate		Nucleotide	Pyrimidine Metabolism, Uracil containing	genus.Fusicatenibacter	0.0151861	0.00744237	0.0415962	922	0.454268
metab_100020371	N,N-dimethylalanine		Amino Acid	Alanine and Aspartate Metabolism	family.Acholeplasmataceae	-0.0512343	0.0251095	0.0416023	922	0.454307
metab_100001590	isobutyrylglycine		Amino Acid	Leucine, Isoleucine and Valine Metabolism	genus.Sellimonas	-0.0196517	0.00963182	0.041616	922	0.454377
metab_100001851	N-acetylserine		Amino Acid	Glycine, Serine and Threonine Metabolism	genus.Hungatella	-0.0190045	0.00931451	0.0416147	922	0.454377
metab_100002027	androstenediol (3alpha, 17alpha) monosulfate (3)		Lipid	Androgenic Steroids	Species.indistinctus	-0.0310833	0.0152347	0.0416157	922	0.454377
metab_100004111	4-methylcatechol sulfate		Xenobiotics	Benzoate Metabolism	Species.bartlettii	0.0237833	0.0116568	0.0416163	922	0.454377
metab_100004208	guaiacol sulfate		Xenobiotics	Benzoate Metabolism	family.Prevotellaceae	0.0171473	0.00840406	0.0416102	922	0.454377
metab_2054	ethylmalonate		Amino Acid	Leucine, Isoleucine and Valine Metabolism	class.Lentisphaeria	0.0557298	0.0273146	0.0416159	922	0.454377
metab_561	glutamate		Amino Acid	Glutamate Metabolism	genus.Leuconostoc	0.0648141	0.0317671	0.0416162	922	0.454377
metab_999911850	X - 11850		NA	NA	family.Coriobacteriaceae	-0.0685814	0.0336136	0.0416166	922	0.454377
metab_100009045	phenylacetylglutamate		Peptide	Acetylated Peptides	genus.Monoglobus	-0.0352404	0.0172726	0.0416203	922	0.45438
metab_1105	alpha-tocopherol		Cofactors and Vitamins	Tocopherol Metabolism	family..Eubacterium..coprostanoligenes.group	0.0182711	0.00895523	0.0416188	922	0.45438
metab_811	alanine		Amino Acid	Alanine and Aspartate Metabolism	genus..Eubacterium..hallii.group	0.0167042	0.0081874	0.0416217	922	0.45438
metab_999911795	X - 11795		NA	NA	genus.Senegalimassilia	-0.0226182	0.0110861	0.0416217	922	0.45438
metab_999917612	X - 17612		NA	NA	Species.nordii	-0.102364	0.0501719	0.041619	922	0.45438
metab_999912221	X - 12221		NA	NA	Species.massiliensis.5	-0.0613464	0.0300686	0.041624	922	0.454393
metab_100001856	1-stearoyl-2-oleoyl-GPE (18:0/18:1)		Lipid	Phosphatidylethanolamine (PE)	family.Monoglobaceae	0.0279788	0.013714	0.0416294	922	0.454419
metab_100006378	N-acetylkynurenine (2)		Amino Acid	Tryptophan Metabolism	genus.Prevotella_7	-0.0263923	0.0129365	0.0416322	922	0.454419
metab_100009162	1-(1-enyl-palmitoyl)-2-palmitoyl-GPC (P-16:0/16:0)*		Lipid	Plasmalogen	Species.parvulum	-0.0593305	0.0290814	0.0416304	922	0.454419
metab_100010937	oleoyl-arachidonoyl-glycerol (18:1/20:4) [2]*		Lipid	Diacylglycerol	Species.bromii	-0.0143661	0.00704163	0.0416287	922	0.454419
metab_234	aspartate		Amino Acid	Alanine and Aspartate Metabolism	family.Ruminococcaceae	0.0481139	0.0235833	0.0416286	922	0.454419
metab_999912812	X - 12812		NA	NA	genus.Solobacterium	-0.0669504	0.0328166	0.0416315	922	0.454419
metab_100021000	hydroxypalmitoyl sphingomyelin (d18:1/16:0(OH))**		Lipid	Sphingomyelins	genus.CHKCI001	-0.0560247	0.0274616	0.0416348	922	0.454436
metab_100020819	glycoursodeoxycholic acid sulfate (1)		Lipid	Secondary Bile Acid Metabolism	Species.inulinivorans	0.0276006	0.0135292	0.0416369	922	0.454438
metab_999912283	X - 12283		NA	NA	genus.Paraprevotella	0.0211509	0.0103676	0.0416364	922	0.454438
metab_999921258	X - 21258		NA	NA	genus.Enterorhabdus	-0.057065	0.0279722	0.0416395	922	0.454455
metab_100009160	1-(1-enyl-palmitoyl)-2-palmitoleoyl-GPC (P-16:0/16:1)*		Lipid	Plasmalogen	Species.magna	-0.0614269	0.0301107	0.0416424	922	0.454473
metab_100019982	octadecadienedioate (C18:2-DC)*		Lipid	Fatty Acid, Dicarboxylate	family.Bacillaceae	-0.121258	0.0594398	0.0416431	922	0.454473
metab_100005403	etiocholanolone glucuronide		Lipid	Androgenic Steroids	Species.parainfluenzae	-0.0559537	0.0274283	0.0416453	922	0.454478
metab_100021992	cis-3,4-methyleneheptanoylglycine		Lipid	Fatty Acid Metabolism (Acyl Glycine)	family.Ruminococcaceae	0.0797278	0.0390823	0.0416455	922	0.454478
metab_100001562	2-palmitoyl-GPC (16:0)*		Lipid	Lysophospholipid	order.Lachnospirales	-0.0458618	0.0224818	0.0416505	922	0.454485
metab_100002196	13-HODE + 9-HODE		Lipid	Fatty Acid, Monohydroxy	phylum.Desulfobacterota	0.0212331	0.0104086	0.0416491	922	0.454485
metab_100003001	1-(1-enyl-stearoyl)-GPE (P-18:0)*		Lipid	Lysoplasmalogen	family.Bacillaceae	-0.056433	0.0276641	0.0416517	922	0.454485
metab_100006644	taurodeoxycholic acid 3-sulfate		Lipid	Secondary Bile Acid Metabolism	family.Bacillaceae	0.120368	0.0590049	0.0416481	922	0.454485
metab_100022041	N,N-dimethyl-pro-pro		Peptide	Modified Peptides	genus.Flavonifractor	-0.0245956	0.0120571	0.041652	922	0.454485
metab_1135	ursodeoxycholate		Lipid	Secondary Bile Acid Metabolism	genus.Actinomyces	0.101005	0.0495138	0.0416521	922	0.454485
metab_999912221	X - 12221		NA	NA	Species.stercoris	-0.0252761	0.012391	0.0416578	922	0.454537
metab_100020215	N-methylhydroxyproline**		Amino Acid	Urea cycle; Arginine and Proline Metabolism	order.Pseudomonadales	-0.112236	0.0550214	0.0416593	922	0.454542
metab_100001083	indolepropionate		Amino Acid	Tryptophan Metabolism	Species.fragilis	-0.029263	0.0143461	0.0416667	922	0.454571
metab_100001550	homostachydrine*		Xenobiotics	Food Component/Plant	genus.Lachnospiraceae.UCG.010	-0.0237726	0.0116542	0.0416632	922	0.454571
metab_100006262	4-methoxyphenol sulfate		Amino Acid	Tyrosine Metabolism	Species.anaerobia	-0.0500674	0.0245455	0.0416671	922	0.454571
metab_100009042	5-hydroxyindole sulfate		Amino Acid	Tryptophan Metabolism	genus.Sellimonas	-0.0252334	0.0123706	0.0416659	922	0.454571
metab_100015967	carotene diol (2)		Cofactors and Vitamins	Vitamin A Metabolism	phylum.Desulfobacterota	-0.0210014	0.010296	0.0416684	922	0.454571
metab_1084	N-acetylvaline		Amino Acid	Leucine, Isoleucine and Valine Metabolism	family.Micrococcaceae	-0.0386332	0.01894	0.0416688	922	0.454571
metab_1648	taurocholate		Lipid	Primary Bile Acid Metabolism	Species.histaminiformans	0.123234	0.0604147	0.0416661	922	0.454571
metab_100006298	lignoceroyl sphingomyelin (d18:1/24:0)		Lipid	Sphingomyelins	order.Peptococcales	0.0158832	0.00778686	0.0416709	922	0.454583
metab_100001256	N-acetylphenylalanine		Amino Acid	Phenylalanine Metabolism	genus.Coprococcus	-0.0188834	0.00925789	0.0416739	922	0.454594
metab_100006314	sphingomyelin (d17:1/16:0, d18:1/15:0, d16:1/17:0)*		Lipid	Sphingomyelins	genus.Finegoldia	-0.055956	0.0274333	0.0416746	922	0.454594
metab_100020825	3-hydroxyhexanoylcarnitine (1)		Lipid	Fatty Acid Metabolism (Acyl Carnitine, Hydroxy)	family.Veillonellaceae	-0.0108662	0.00532733	0.0416749	922	0.454594
metab_999925420	X - 25420		NA	NA	genus.Holdemania	-0.0362946	0.0177941	0.0416759	922	0.454594
metab_100003260	carboxyethyl-GABA		Amino Acid	Glutamate Metabolism	genus.Solobacterium	-0.0201872	0.00989735	0.0416795	922	0.454597
metab_100020203	3-hydroxystachydrine*		Xenobiotics	Food Component/Plant	Species.glucerasea	-0.123076	0.0603417	0.0416807	922	0.454597
metab_100020825	3-hydroxyhexanoylcarnitine (1)		Lipid	Fatty Acid Metabolism (Acyl Carnitine, Hydroxy)	Species.disporicum	-0.0234121	0.0114785	0.0416801	922	0.454597
metab_999917654	X - 17654		NA	NA	genus.Lachnospiraceae.NK4B4.group	0.0425403	0.0208565	0.041679	922	0.454597
metab_999925936	X - 25936		NA	NA	order.Clostridiales	0.0151333	0.00741956	0.041681	922	0.454597
metab_100001400	1-methylurate		Xenobiotics	Xanthine Metabolism	genus.Barnesiella	0.0284904	0.0139689	0.041689	922	0.454641
metab_827	cytidine		Nucleotide	Pyrimidine Metabolism, Cytidine containing	Species.formicigenerans	0.0230152	0.0112843	0.0416877	922	0.454641
metab_999911444	X - 11444		NA	NA	Species.massiliensis.4	0.0319624	0.015671	0.041687	922	0.454641
metab_999916397	X - 16397		NA	NA	Species.saccharivorans	0.0224467	0.0110056	0.0416881	922	0.454641
metab_100001296	stachydrine		Xenobiotics	Food Component/Plant	genus.Mogibacterium	-0.0881124	0.0432025	0.0416933	922	0.454674
metab_100001755	4-vinylphenol sulfate		Xenobiotics	Benzoate Metabolism	genus.Mitsuokella	0.0587799	0.0288208	0.0416956	922	0.454674
metab_100005383	N-methylpipecolate		Xenobiotics	Bacterial/Fungal	genus.Pygmaiobacter	0.0956998	0.0469235	0.0416966	922	0.454674
metab_100009025	sphingomyelin (d18:1/21:0, d17:1/22:0, d16:1/23:0)*		Lipid	Sphingomyelins	genus.Butyrivibrio	-0.0154378	0.00756942	0.041696	922	0.454674
metab_100020219	3-formylindole		Xenobiotics	Food Component/Plant	family.Clostridiaceae	0.0126699	0.00621231	0.0416971	922	0.454674
metab_2051	methylsuccinate		Amino Acid	Leucine, Isoleucine and Valine Metabolism	genus.Enterobacter	-0.0426917	0.0209327	0.041698	922	0.454674
metab_100020487	N-acetyl-isoputreanine		Amino Acid	Polyamine Metabolism	genus.Enterobacter	-0.058359	0.0286151	0.0417006	922	0.454692
metab_100001423	4-hydroxyhippurate		Xenobiotics	Benzoate Metabolism	Species.longum	0.0187741	0.00920579	0.0417079	922	0.454699
metab_100001571	1-arachidonoyl-GPE (20:4n6)*		Lipid	Lysophospholipid	Species.ovatus	0.0160059	0.00784826	0.0417039	922	0.454699
metab_100006438	citraconate/glutaconate		Energy	TCA Cycle	class.Gammaproteobacteria	0.0283557	0.0139043	0.0417108	922	0.454699
metab_100009027	sphingomyelin (d18:0/18:0, d19:0/17:0)*		Lipid	Dihydrosphingomyelins	genus.CAG.56	-0.0159044	0.00779872	0.0417095	922	0.454699
metab_100009160	1-(1-enyl-palmitoyl)-2-palmitoleoyl-GPC (P-16:0/16:1)*		Lipid	Plasmalogen	genus.UCG.009	0.0238597	0.0116996	0.0417084	922	0.454699
metab_100015786	sphingomyelin (d18:0/20:0, d16:0/22:0)*		Lipid	Dihydrosphingomyelins	family.Peptostreptococcaceae	0.0172263	0.00844662	0.0417024	922	0.454699
metab_100021467	pentose acid*		Partially Characterized Molecules	Partially Characterized Molecules	Species.splanchnicus	-0.0272861	0.0133798	0.0417111	922	0.454699
metab_339	glutarate (C5-DC)		Lipid	Fatty Acid, Dicarboxylate	Species.tertium	0.0759173	0.037226	0.0417092	922	0.454699
metab_872	thymidine		Nucleotide	Pyrimidine Metabolism, Thymine containing	family.Prevotellaceae	0.0063793	0.00312811	0.0417106	922	0.454699
metab_999917676	X - 17676		NA	NA	genus.Erysipelatoclostridium	-0.0170307	0.00835106	0.0417104	922	0.454699
metab_100000580	1,5-anhydroglucitol (1,5-AG)		Carbohydrate	Glycolysis, Gluconeogenesis, and Pyruvate Metabolism	Species.indistinctus	-0.0225846	0.0110747	0.0417162	922	0.454724
metab_100001266	N-acetylarginine		Amino Acid	Urea cycle; Arginine and Proline Metabolism	Species.sedimentorum	0.0278589	0.0136611	0.0417163	922	0.454724
metab_100001267	piperine		Xenobiotics	Food Component/Plant	Species.distasonis	-0.0410702	0.0201394	0.041716	922	0.454724
metab_100001597	tiglylcarnitine (C5:1-DC)		Amino Acid	Leucine, Isoleucine and Valine Metabolism	genus.Family.XIII.AD3011.group	0.0246063	0.0120662	0.0417175	922	0.454727
metab_100015787	sphingomyelin (d18:1/19:0, d19:1/18:0)*		Lipid	Sphingomyelins	Species.massiliensis.5	-0.0419999	0.0205958	0.0417212	922	0.454756
metab_100006295	sphingomyelin (d18:1/22:1, d18:2/22:0, d16:1/24:1)*		Lipid	Sphingomyelins	Species.ovatus	0.0153135	0.0075095	0.0417236	922	0.45477
metab_100019982	octadecadienedioate (C18:2-DC)*		Lipid	Fatty Acid, Dicarboxylate	Species.scindens	-0.145633	0.0714164	0.0417245	922	0.45477
metab_100000580	1,5-anhydroglucitol (1,5-AG)		Carbohydrate	Glycolysis, Gluconeogenesis, and Pyruvate Metabolism	genus.Coprobacter	-0.022473	0.0110213	0.0417404	922	0.454806
metab_100001392	laurylcarnitine (C12)		Lipid	Fatty Acid Metabolism (Acyl Carnitine, Medium Chain)	genus.Clostridium.sensu.stricto.1	-0.0153135	0.00750981	0.0417323	922	0.454806
metab_100001540	glutamine_degradant*		Partially Characterized Molecules	Partially Characterized Molecules	genus.Flavonifractor	-0.0226299	0.0110981	0.0417365	922	0.454806
metab_100001561	2-palmitoleoyl-GPC (16:1)*		Lipid	Lysophospholipid	Species.rubiinfantis	0.0553735	0.0271562	0.0417377	922	0.454806
metab_100001615	octadecanedioate (C18-DC)		Lipid	Fatty Acid, Dicarboxylate	Species.plautii	-0.0201783	0.00989575	0.0417363	922	0.454806
metab_100001657	glycolithocholate sulfate*		Lipid	Secondary Bile Acid Metabolism	Species.edouardi	0.026885	0.0131845	0.0417312	922	0.454806
metab_100001977	beta-cryptoxanthin		Cofactors and Vitamins	Vitamin A Metabolism	genus.Anaerostipes	0.0482039	0.0236408	0.0417435	922	0.454806
metab_100002927	S-methylcysteine sulfoxide		Amino Acid	Methionine, Cysteine, SAM and Taurine Metabolism	genus.CAG.352	0.0194948	0.00956062	0.0417384	922	0.454806
metab_100009219	1-oleoyl-2-arachidonoyl-GPE (18:1/20:4)*		Lipid	Phosphatidylethanolamine (PE)	Species.bromii	-0.0118843	0.00582815	0.041733	922	0.454806
metab_100015641	N-oleoylserine		Lipid	Endocannabinoid	Species.thetaiotaomicron	0.012432	0.00609699	0.041742	922	0.454806
metab_100021100	tetradecadienedioate (C14:2-DC)*		Lipid	Fatty Acid, Dicarboxylate	Species.dentium	0.0608682	0.0298516	0.0417425	922	0.454806
metab_1256	choline		Lipid	Phospholipid Metabolism	genus.Faecalibacterium	0.0180503	0.0088524	0.0417424	922	0.454806
metab_273	cortisone		Lipid	Corticosteroids	family.Ruminococcaceae	0.0415598	0.0203822	0.0417427	922	0.454806
metab_999918921	X - 18921		NA	NA	class.Negativicutes	-0.0227568	0.0111605	0.0417403	922	0.454806
metab_999921467	X - 21467		NA	NA	Species.crossotus	-0.0190159	0.00932586	0.0417408	922	0.454806
metab_999923644	X - 23644		NA	NA	genus.Oscillospira	-0.0604998	0.0296706	0.0417407	922	0.454806
metab_999915503	X - 15503		NA	NA	order.DTU014	-0.0412457	0.0202283	0.0417446	922	0.454807
metab_100001208	1-methyl-4-imidazoleacetate		Amino Acid	Histidine Metabolism	Species.finegoldii.1	-0.0215805	0.010584	0.0417481	922	0.454809
metab_100001296	stachydrine		Xenobiotics	Food Component/Plant	Species.wadsworthensis	-0.0515151	0.0252653	0.0417486	922	0.454809
metab_1869	2-hydroxyhippurate (salicylurate)		Xenobiotics	Benzoate Metabolism	genus.NK4A214.group	0.0551925	0.0270688	0.0417487	922	0.454809
metab_999923644	X - 23644		NA	NA	genus.UCG.007	-0.0970202	0.0475828	0.0417475	922	0.454809
metab_1110	N-acetylalanine		Amino Acid	Alanine and Aspartate Metabolism	Species.muciniphila	0.0100564	0.00493223	0.041754	922	0.454856
metab_100001040	1-linoleoylglycerol (18:2)		Lipid	Monoacylglycerol	Species.fairfieldensis	0.0929044	0.0455671	0.0417603	922	0.454914
metab_100006098	3-hydroxypyridine sulfate		Xenobiotics	Chemical	family.Victivallaceae	-0.100473	0.0492802	0.0417636	922	0.454939
metab_100000656	1-stearoyl-GPI (18:0)		Lipid	Lysophospholipid	genus.Eisenbergiella	-0.0224088	0.0109914	0.0417697	922	0.454995
metab_100001034	indoleacetate		Amino Acid	Tryptophan Metabolism	genus.Frisingicoccus	-0.0361219	0.0177181	0.0417751	922	0.455
metab_100003397	trimethylamine N-oxide		Lipid	Phospholipid Metabolism	family.Veillonellaceae	-0.0192445	0.00943962	0.0417756	922	0.455
metab_100006051	myristoleoylcarnitine (C14:1)*		Lipid	Fatty Acid Metabolism (Acyl Carnitine, Monounsaturated)	Species.fastidiosa	0.105236	0.0516185	0.0417732	922	0.455
metab_100015624	N-behenoyl-sphingadienine (d18:2/22:0)*		Lipid	Ceramides	genus.Anaeroplasma	-0.0285322	0.0139954	0.0417777	922	0.455
metab_100015966	carotene diol (1)		Cofactors and Vitamins	Vitamin A Metabolism	Species.hydrogenotrophica	-0.0437391	0.0214547	0.0417777	922	0.455
metab_339	glutarate (C5-DC)		Lipid	Fatty Acid, Dicarboxylate	Species.bicirculans	-0.0168204	0.00825048	0.0417734	922	0.455
metab_999922834	X - 22834		NA	NA	family.Akkermansiaceae	0.0247202	0.0121255	0.041775	922	0.455
metab_999924422	X - 24422		NA	NA	Species.massiliensis.9	-0.0585318	0.0287108	0.0417781	922	0.455
metab_100006435	N-acetylglucosamine/N-acetylgalactosamine		Carbohydrate	Aminosugar Metabolism	Species.comes	-0.0129238	0.00633933	0.0417791	922	0.455
metab_100006369	N-carbamoylalanine		Amino Acid	Alanine and Aspartate Metabolism	family.Desulfovibrionaceae	-0.0182745	0.00896412	0.0417829	922	0.455031
metab_100009009	1-(1-enyl-palmitoyl)-2-linoleoyl-GPC (P-16:0/18:2)*		Lipid	Plasmalogen	genus.Lachnospiraceae.UCG.001	0.0130775	0.00641494	0.0417855	922	0.455049
metab_100021992	cis-3,4-methyleneheptanoylglycine		Lipid	Fatty Acid Metabolism (Acyl Glycine)	Species.faecium	-0.0228401	0.011204	0.0417885	922	0.45507
metab_100006098	3-hydroxypyridine sulfate		Xenobiotics	Chemical	Species.invisus	-0.028097	0.013783	0.041793	922	0.455078
metab_100008999	1-(1-enyl-stearoyl)-2-arachidonoyl-GPE (P-18:0/20:4)*		Lipid	Plasmalogen	Species.jalaludinii	0.0308693	0.0151429	0.0417919	922	0.455078
metab_1162	N-acetylneuraminate		Carbohydrate	Aminosugar Metabolism	family.Ethanoligenenaceae	0.0520556	0.0255357	0.0417917	922	0.455078
metab_999926097	X - 26097		NA	NA	Species.finegoldii.1	-0.0155858	0.00764565	0.0417932	922	0.455078
metab_100006726	linoleoyl ethanolamide		Lipid	Endocannabinoid	genus.Ligilactobacillus	-0.0243998	0.0119698	0.0418	922	0.455142
metab_100020377	ethyl beta-glucopyranoside		Xenobiotics	Food Component/Plant	genus..Eubacterium..xylanophilum.group	0.038857	0.0190624	0.0418042	922	0.455176
metab_35	S-1-pyrroline-5-carboxylate		Amino Acid	Glutamate Metabolism	genus.Anaerotruncus	-0.0210659	0.0103346	0.0418061	922	0.455176
metab_999915245	X - 15245		NA	NA	family.Flavobacteriaceae	-0.0607614	0.0298083	0.0418051	922	0.455176
metab_100002769	argininate*		Amino Acid	Urea cycle; Arginine and Proline Metabolism	genus.Blautia	-0.0515719	0.0253007	0.0418098	922	0.455206
metab_100000263	imidazole lactate		Amino Acid	Histidine Metabolism	genus.UCG.002	0.0169275	0.00830479	0.0418176	922	0.455219
metab_100000841	oxalate (ethanedioate)		Cofactors and Vitamins	Ascorbate and Aldarate Metabolism	order.Synergistales	-0.0377414	0.018516	0.0418148	922	0.455219
metab_100001271	1-stearoyl-GPC (18:0)		Lipid	Lysophospholipid	class.Desulfovibrionia	-0.0155171	0.00761302	0.0418219	922	0.455219
metab_100001501	oleoylcarnitine (C18:1)		Lipid	Fatty Acid Metabolism (Acyl Carnitine, Monounsaturated)	genus.NK4A214.group	0.0148226	0.00727219	0.041819	922	0.455219
metab_100001868	4-allylphenol sulfate		Xenobiotics	Food Component/Plant	genus.UCG.005	0.0342863	0.0168221	0.0418288	922	0.455219
metab_100002784	2-oxoarginine*		Amino Acid	Urea cycle; Arginine and Proline Metabolism	Species.equolifaciens	0.0336786	0.0165237	0.0418249	922	0.455219
metab_100004601	1H-indole-7-acetic acid		Xenobiotics	Bacterial/Fungal	genus.Gordonibacter	-0.052206	0.0256138	0.0418259	922	0.455219
metab_100008919	1-(1-enyl-stearoyl)-2-oleoyl-GPE (P-18:0/18:1)		Lipid	Plasmalogen	genus..Clostridium..innocuum.group	-0.035249	0.0172938	0.0418204	922	0.455219
metab_100008957	sphingomyelin (d18:2/24:1, d18:1/24:2)*		Lipid	Sphingomyelins	genus.Coprobacter	-0.0186032	0.00912711	0.041822	922	0.455219
metab_100020377	ethyl beta-glucopyranoside		Xenobiotics	Food Component/Plant	family.Anaerofustaceae	-0.115444	0.0566388	0.0418207	922	0.455219
metab_1090	bilirubin (Z,Z)		Cofactors and Vitamins	Hemoglobin and Porphyrin Metabolism	Species.massiliensis	0.0212917	0.0104463	0.0418259	922	0.455219
metab_1242	N1-methyladenosine		Nucleotide	Purine Metabolism, Adenine containing	order.Oscillospirales	0.0588725	0.0288833	0.0418165	922	0.455219
metab_272	corticosterone		Lipid	Corticosteroids	Species.intestinalis.1	0.0361885	0.017755	0.0418242	922	0.455219
metab_62	12,13-DiHOME		Lipid	Fatty Acid, Dihydroxy	order.Micrococcales	-0.0625323	0.0306786	0.0418147	922	0.455219
metab_999913844	X - 13844		NA	NA	Species.hathewayi	-0.0511498	0.0250959	0.0418285	922	0.455219
metab_999921471	X - 21471		NA	NA	genus.Incertae.Sedis	-0.0308963	0.0151586	0.0418248	922	0.455219
metab_999921733	X - 21733		NA	NA	Species.hathewayi	-0.0400594	0.0196546	0.0418285	922	0.455219
metab_999926119	X - 26119		NA	NA	Species.wadsworthia	0.0260498	0.0127803	0.041818	922	0.455219
metab_100000792	dehydroepiandrosterone sulfate (DHEA-S)		Lipid	Androgenic Steroids	genus.Intestinibacter	-0.0158087	0.00775641	0.0418309	922	0.455231
metab_827	cytidine		Nucleotide	Pyrimidine Metabolism, Cytidine containing	genus.Mitsuokella	0.0343162	0.0168374	0.0418366	922	0.455275
metab_999914939	X - 14939		NA	NA	Species.catus	0.0197592	0.00969498	0.0418369	922	0.455275
metab_100020496	sulfate of piperine metabolite C16H19NO3 (2)*		Xenobiotics	Food Component/Plant	Species.distasonis	-0.0298651	0.0146536	0.041838	922	0.455276
metab_100001404	indolebutyrate		Amino Acid	Tryptophan Metabolism	family..Eubacterium..coprostanoligenes.group	0.0246973	0.0121186	0.0418485	922	0.455326
metab_100001511	1-palmitoleoyl-GPC (16:1)*		Lipid	Lysophospholipid	genus.Intestinibacter	0.0129469	0.00635285	0.0418494	922	0.455326
metab_100009027	sphingomyelin (d18:0/18:0, d19:0/17:0)*		Lipid	Dihydrosphingomyelins	family.Peptococcaceae	0.0227413	0.0111586	0.0418441	922	0.455326
metab_100020417	N6,N6-dimethyllysine		Amino Acid	Lysine Metabolism	Species.prausnitzii	0.0314038	0.0154094	0.041849	922	0.455326
metab_212	5-methylthioadenosine (MTA)		Amino Acid	Polyamine Metabolism	order.Verrucomicrobiales	0.0110152	0.00540488	0.0418452	922	0.455326
metab_999912740	X - 12740		NA	NA	order.Saccharimonadales	0.0990307	0.048593	0.0418493	922	0.455326
metab_999924546	X - 24546		NA	NA	order.Synergistales	-0.0693203	0.0340139	0.0418458	922	0.455326
metab_100000870	saccharin		Xenobiotics	Food Component/Plant	Species.xylaniphila	-0.144783	0.0710437	0.0418513	922	0.455336
metab_100001454	3-hydroxydodecanedioate*		Lipid	Fatty Acid, Dicarboxylate	Species.edouardi	-0.021003	0.0103065	0.0418617	922	0.455381
metab_100001624	3-(3-hydroxyphenyl)propionate		Xenobiotics	Benzoate Metabolism	genus.Streptococcus	0.0398477	0.0195536	0.0418582	922	0.455381
metab_100009219	1-oleoyl-2-arachidonoyl-GPE (18:1/20:4)*		Lipid	Phosphatidylethanolamine (PE)	genus.Faecalibacterium	0.0272971	0.0133951	0.0418609	922	0.455381
metab_100021162	palmitoyl-sphingosine-phosphoethanolamine (d18:1/16:0)		Lipid	Ceramide PEs	order.Christensenellales	0.0114495	0.00561848	0.0418622	922	0.455381
metab_1084	N-acetylvaline		Amino Acid	Leucine, Isoleucine and Valine Metabolism	family.Christensenellaceae	0.0120567	0.00591631	0.0418578	922	0.455381
metab_891	margarate (17:0)		Lipid	Long Chain Saturated Fatty Acid	genus.Butyricimonas	0.0207701	0.0101922	0.0418624	922	0.455381
metab_999924418	X - 24418		NA	NA	Species.inops	0.0162694	0.00798357	0.0418596	922	0.455381
metab_100006361	dopamine 3-O-sulfate		Amino Acid	Tyrosine Metabolism	Species.fairfieldensis	-0.0816054	0.0400456	0.0418645	922	0.455383
metab_999915728	X - 15728		NA	NA	order.Peptostreptococcales.Tissierellales	-0.0658482	0.0323132	0.0418644	922	0.455383
metab_100001181	docosapentaenoate (n3 DPA; 22:5n3)		Lipid	Long Chain Polyunsaturated Fatty Acid (n3 and n6)	Species.hathewayi	-0.0339915	0.0166809	0.0418709	922	0.455402
metab_100001423	4-hydroxyhippurate		Xenobiotics	Benzoate Metabolism	Species.massiliensis.1	-0.0202159	0.00992066	0.0418701	922	0.455402
metab_100001657	glycolithocholate sulfate*		Lipid	Secondary Bile Acid Metabolism	family.Tannerellaceae	0.0339774	0.0166738	0.0418683	922	0.455402
metab_100006292	sphingomyelin (d18:1/20:1, d18:2/20:0)*		Lipid	Sphingomyelins	family.Puniceicoccaceae	-0.0447164	0.0219442	0.0418719	922	0.455402
metab_100008920	sphingomyelin (d18:1/17:0, d17:1/18:0, d19:1/16:0)		Lipid	Sphingomyelins	genus.Erysipelatoclostridium	-0.0161639	0.00793227	0.0418711	922	0.455402
metab_1526	1-palmitoyl-2-oleoyl-GPE (16:0/18:1)		Lipid	Phosphatidylethanolamine (PE)	Species.hadrus	0.0306196	0.0150263	0.0418722	922	0.455402
metab_100001121	pyridoxate		Cofactors and Vitamins	Vitamin B6 Metabolism	family..Eubacterium..coprostanoligenes.group	0.0331986	0.0162923	0.0418771	922	0.455434
metab_100020360	8-methoxykynurenate		Amino Acid	Tryptophan Metabolism	genus.Faecalicoccus	0.0698825	0.0342949	0.0418762	922	0.455434
metab_100001287	epiandrosterone sulfate		Lipid	Androgenic Steroids	Species.plautii	-0.0347617	0.0170595	0.041879	922	0.455436
metab_100001416	orotidine		Nucleotide	Pyrimidine Metabolism, Orotate containing	order.Saccharimonadales	0.0345431	0.0169524	0.0418806	922	0.455436
metab_100003151	linoleoylcarnitine (C18:2)*		Lipid	Fatty Acid Metabolism (Acyl Carnitine, Polyunsaturated)	genus.Lachnospiraceae.UCG.010	-0.0143344	0.00703475	0.0418797	922	0.455436
metab_182	quinolinate		Cofactors and Vitamins	Nicotinate and Nicotinamide Metabolism	Species.cutis	0.058524	0.0287215	0.0418818	922	0.455436
metab_999924947	X - 24947		NA	NA	Species.microfusus	-0.10981	0.053891	0.0418822	922	0.455436
metab_100002196	13-HODE + 9-HODE		Lipid	Fatty Acid, Monohydroxy	genus.Phascolarctobacterium	0.0142595	0.00699813	0.0418833	922	0.455438
metab_100003169	isoleucylglycine		Peptide	Dipeptide	Species.urinimassiliense	0.0470047	0.0230692	0.0418897	922	0.455493
metab_100020371	N,N-dimethylalanine		Amino Acid	Alanine and Aspartate Metabolism	genus.Anaerotruncus	-0.0462947	0.0227207	0.0418904	922	0.455493
metab_999911483	X - 11483		NA	NA	order.Methanobacteriales	-0.0863141	0.0423631	0.0418972	922	0.455556
metab_100006092	tyramine O-sulfate		Amino Acid	Tyrosine Metabolism	genus.Collinsella	0.0296382	0.0145467	0.0419012	922	0.455588
metab_1026	phosphoethanolamine		Lipid	Phospholipid Metabolism	genus.Acidaminococcus	-0.0225298	0.011058	0.0419029	922	0.455597
metab_999923680	X - 23680		NA	NA	genus.Lachnospiraceae.UCG.010	-0.020178	0.00990376	0.0419043	922	0.455601
metab_100001294	gamma-glutamylglycine		Peptide	Gamma-glutamyl Amino Acid	Species.finegoldii.1	-0.0208248	0.0102213	0.0419075	922	0.455611
metab_100004208	guaiacol sulfate		Xenobiotics	Benzoate Metabolism	class.Saccharimonadia	-0.04256	0.0208894	0.0419064	922	0.455611
metab_100015637	2-hydroxybehenate		Lipid	Fatty Acid, Monohydroxy	Species.aerofaciens	-0.0104072	0.00510829	0.0419133	922	0.455611
metab_100015751	glycosyl ceramide (d18:1/23:1, d17:1/24:1)*		Lipid	Hexosylceramides (HCER)	genus.Atopobium	-0.0684684	0.0336068	0.0419119	922	0.455611
metab_100019981	heptenedioate (C7:1-DC)*		Lipid	Fatty Acid, Dicarboxylate	family.vadinBE97	-0.0663259	0.0325551	0.0419115	922	0.455611
metab_100020425	1-carboxyethylleucine	N-lactoyl leucine	Amino Acid	Leucine, Isoleucine and Valine Metabolism	genus..Eubacterium..hallii.group	0.0216242	0.0106139	0.0419122	922	0.455611
metab_100020833	2-ketocaprylate		Amino Acid	Leucine, Isoleucine and Valine Metabolism	genus.Flavonifractor	-0.0215751	0.0105897	0.0419097	922	0.455611
metab_355	histidine		Amino Acid	Histidine Metabolism	phylum.Patescibacteria	0.0120696	0.00592428	0.041914	922	0.455611
metab_932	caprylate (8:0)		Lipid	Medium Chain Fatty Acid	Species.finegoldii.1	0.0204278	0.0100268	0.0419141	922	0.455611
metab_100006191	p-cresol glucuronide*		Amino Acid	Tyrosine Metabolism	family.Sutterellaceae	-0.0448583	0.0220184	0.0419152	922	0.455612
metab_100019978	octadecenedioate (C18:1-DC)		Lipid	Fatty Acid, Dicarboxylate	genus.Akkermansia	0.0160721	0.00788908	0.0419202	922	0.455656
metab_100006290	sphingomyelin (d18:1/20:0, d16:1/22:0)*		Lipid	Sphingomyelins	genus.Anaerostipes	0.0198718	0.00975446	0.0419251	922	0.455683
metab_100008984	1-palmitoyl-2-palmitoleoyl-GPC (16:0/16:1)*		Lipid	Phosphatidylcholine (PC)	Species.parvulum	0.0710817	0.0348916	0.0419245	922	0.455683
metab_999918921	X - 18921		NA	NA	Species.faecis	0.0323295	0.0158696	0.0419256	922	0.455683
metab_100001300	alpha-hydroxyisovalerate		Amino Acid	Leucine, Isoleucine and Valine Metabolism	Species.obesi	0.0201865	0.00990911	0.0419297	922	0.455695
metab_100004182	3b-hydroxy-5-cholenoic acid		Lipid	Secondary Bile Acid Metabolism	Species.fragilis	0.0160543	0.00788071	0.0419291	922	0.455695
metab_999917438	X - 17438		NA	NA	genus.Lachnospiraceae.UCG.007	-0.0646937	0.0317566	0.0419284	922	0.455695
metab_100001256	N-acetylphenylalanine		Amino Acid	Phenylalanine Metabolism	genus.Butyricimonas	0.0170736	0.00838114	0.0419313	922	0.455702
metab_1022	picolinate		Amino Acid	Tryptophan Metabolism	Species.omnicolens	0.0677808	0.0332732	0.041936	922	0.455742
metab_999913695	X - 13695		NA	NA	family.Puniceicoccaceae	-0.10235	0.0502437	0.0419383	922	0.455746
metab_999918899	X - 18899		NA	NA	Species.salyersiae	-0.030863	0.0151507	0.0419384	922	0.455746
metab_100001452	isovalerylglycine		Amino Acid	Leucine, Isoleucine and Valine Metabolism	Species.bartlettii	0.0123591	0.00606717	0.0419409	922	0.455752
metab_999911843	X - 11843		NA	NA	genus.Intestinibacter	0.0499442	0.0245179	0.0419406	922	0.455752
metab_100001452	isovalerylglycine		Amino Acid	Leucine, Isoleucine and Valine Metabolism	genus.Enterobacter	-0.0539622	0.0264906	0.0419422	922	0.455756
metab_100001002	EDTA		Xenobiotics	Chemical	genus.Lachnospiraceae.ND3007.group	0.0179167	0.00879565	0.0419459	922	0.455774
metab_100004322	2-aminophenol sulfate		Xenobiotics	Food Component/Plant	genus.Eubacterium	-0.0892609	0.0438198	0.0419459	922	0.455774
metab_100004299	N-acetyl-1-methylhistidine*		Amino Acid	Histidine Metabolism	genus.Adlercreutzia	0.0306145	0.0150294	0.0419483	922	0.455789
metab_100002196	13-HODE + 9-HODE		Lipid	Fatty Acid, Monohydroxy	order.Pseudomonadales	-0.0514557	0.0252611	0.0419503	922	0.455801
metab_339	glutarate (C5-DC)		Lipid	Fatty Acid, Dicarboxylate	order.Bacillales	0.0882733	0.0433363	0.041952	922	0.455809
metab_100005403	etiocholanolone glucuronide		Lipid	Androgenic Steroids	genus.Hungatella	-0.0378938	0.0186035	0.0419538	922	0.455818
metab_100002196	13-HODE + 9-HODE		Lipid	Fatty Acid, Monohydroxy	genus.Family.XIII.AD3011.group	-0.025441	0.0124901	0.0419574	922	0.455824
metab_999910458	X - 10458		NA	NA	genus.Sutterella	-0.0150614	0.00739432	0.0419564	922	0.455824
metab_999923787	X - 23787		NA	NA	genus.Weissella	-0.0736005	0.0361337	0.0419565	922	0.455824
metab_100006108	phenylacetylcarnitine		Peptide	Acetylated Peptides	Species.caccae	0.0246925	0.0121228	0.0419599	922	0.45584
metab_100001657	glycolithocholate sulfate*		Lipid	Secondary Bile Acid Metabolism	family.Eubacteriaceae	-0.0854783	0.0419668	0.0419652	922	0.455871
metab_100015625	glycosyl-N-behenoyl-sphingadienine (d18:2/22:0)*		Lipid	Hexosylceramides (HCER)	genus.Olsenella	0.0278586	0.0136776	0.0419652	922	0.455871
metab_821	pseudouridine		Nucleotide	Pyrimidine Metabolism, Uracil containing	Species.tayi	0.0135579	0.00665647	0.0419656	922	0.455871
metab_100008919	1-(1-enyl-stearoyl)-2-oleoyl-GPE (P-18:0/18:1)		Lipid	Plasmalogen	genus.Fenollaria	-0.0610876	0.0299923	0.0419682	922	0.455888
metab_999921842	X - 21842		NA	NA	Species.vulgatus	0.0226762	0.0111335	0.0419701	922	0.455898
metab_100000011	phenylacetate		Amino Acid	Phenylalanine Metabolism	genus.Intestinimonas	0.0272219	0.0133654	0.041972	922	0.455908
metab_100005350	1-linolenoyl-GPC (18:3)*		Lipid	Lysophospholipid	Species.shahii	-0.0206808	0.0101541	0.0419758	922	0.455928
metab_999912283	X - 12283		NA	NA	genus.Succinivibrio	-0.0821266	0.0403232	0.0419751	922	0.455928
metab_100001086	N-(2-furoyl)glycine		Xenobiotics	Food Component/Plant	family.Eggerthellaceae	0.0322025	0.0158112	0.0419778	922	0.455928
metab_100010916	palmitoyl-oleoyl-glycerol (16:0/18:1) [1]*		Lipid	Diacylglycerol	genus.Intestinimonas	-0.0246911	0.0121231	0.041977	922	0.455928
metab_100001287	epiandrosterone sulfate		Lipid	Androgenic Steroids	Species.ovatus	-0.031721	0.015575	0.0419795	922	0.455932
metab_100002528	sulfate*		Xenobiotics	Chemical	Species.caccae.1	-0.0459134	0.0225435	0.0419801	922	0.455932
metab_100001609	7-alpha-hydroxy-3-oxo-4-cholestenoate (7-Hoca)		Lipid	Sterol	family.Enterococcaceae	0.0200195	0.00983011	0.0419913	922	0.455975
metab_100009394	hexadecadienoate (16:2n6)		Lipid	Long Chain Polyunsaturated Fatty Acid (n3 and n6)	Species.secundus	0.0463971	0.0227821	0.0419896	922	0.455975
metab_100019892	2-hydroxyarachidate*		Lipid	Fatty Acid, Monohydroxy	genus.UCG.005	-0.0132758	0.00651863	0.0419872	922	0.455975
metab_100020414	6-bromotryptophan		Amino Acid	Tryptophan Metabolism	Species.faecis.1	0.0427061	0.0209699	0.0419913	922	0.455975
metab_302	deoxycholate		Lipid	Secondary Bile Acid Metabolism	order.Pseudomonadales	0.0913393	0.0448502	0.041992	922	0.455975
metab_999911483	X - 11483		NA	NA	genus.Turicibacter	0.0318942	0.0156607	0.0419886	922	0.455975
metab_999913553	X - 13553		NA	NA	genus.Catenisphaera	0.0268744	0.0131959	0.0419885	922	0.455975
metab_999922509	X - 22509		NA	NA	Species.parvulum	-0.138019	0.0677692	0.0419863	922	0.455975
metab_999915486	X - 15486		NA	NA	phylum.Desulfobacterota	-0.0261175	0.0128246	0.041994	922	0.455986
metab_999926109	X - 26109		NA	NA	Species.salivarius	0.0589519	0.0289476	0.0419957	922	0.455993
metab_999921286	X - 21286		NA	NA	Species.splanchnicus	0.0222435	0.0109225	0.0419982	922	0.45601
metab_100002027	androstenediol (3alpha, 17alpha) monosulfate (3)		Lipid	Androgenic Steroids	genus.Pygmaiobacter	-0.0644657	0.0316558	0.0420002	922	0.456017
metab_100010922	linoleoyl-arachidonoyl-glycerol (18:2/20:4) [1]*		Lipid	Diacylglycerol	Species.caccae	-0.0192781	0.00946652	0.0420008	922	0.456017
metab_100000707	maleate		Lipid	Fatty Acid, Dicarboxylate	Species.catus	-0.0255918	0.0125675	0.042012	922	0.456024
metab_100001730	3,4-dihydroxybutyrate		Lipid	Fatty Acid, Dihydroxy	Species.delbrueckii	0.0187438	0.00920462	0.0420114	922	0.456024
metab_100002185	indole-3-carboxylate		Amino Acid	Tryptophan Metabolism	Species.plautii	-0.0159619	0.00783842	0.0420096	922	0.456024
metab_100009219	1-oleoyl-2-arachidonoyl-GPE (18:1/20:4)*		Lipid	Phosphatidylethanolamine (PE)	family.Lactobacillaceae	0.0170806	0.0083878	0.0420097	922	0.456024
metab_100010936	oleoyl-arachidonoyl-glycerol (18:1/20:4) [1]*		Lipid	Diacylglycerol	order.Chloroplast	0.085935	0.0421993	0.042005	922	0.456024
metab_100015967	carotene diol (2)		Cofactors and Vitamins	Vitamin A Metabolism	family.Defluviitaleaceae	0.0267638	0.0131427	0.0420069	922	0.456024
metab_1629	taurochenodeoxycholate		Lipid	Primary Bile Acid Metabolism	family.Enterococcaceae	0.0627521	0.0308151	0.0420052	922	0.456024
metab_477	pristanate		Lipid	Fatty Acid, Branched	genus.Limosilactobacillus	0.0400568	0.019671	0.0420123	922	0.456024
metab_563	glutamine		Amino Acid	Glutamate Metabolism	family.Puniceicoccaceae	-0.0475024	0.0233269	0.0420084	922	0.456024
metab_999911850	X - 11850		NA	NA	genus.Incertae.Sedis	0.099446	0.048834	0.0420053	922	0.456024
metab_999913507	X - 13507		NA	NA	class.Incertae.Sedis	-0.0730155	0.0358553	0.0420067	922	0.456024
metab_100020550	deoxycholic acid glucuronide		Lipid	Secondary Bile Acid Metabolism	family.Acholeplasmataceae	-0.0624371	0.0306617	0.0420141	922	0.456027
metab_796	alpha-ketobutyrate		Amino Acid	Methionine, Cysteine, SAM and Taurine Metabolism	class.Bacteroidia	0.0354601	0.0174138	0.0420146	922	0.456027
metab_100001806	o-cresol sulfate		Xenobiotics	Benzoate Metabolism	genus.Roseburia	-0.0597302	0.0293327	0.0420162	922	0.456033
metab_100002185	indole-3-carboxylate		Amino Acid	Tryptophan Metabolism	Species.dentium	0.0328783	0.0161465	0.0420211	922	0.456056
metab_100015968	carotene diol (3)		Cofactors and Vitamins	Vitamin A Metabolism	Species.comes	0.0198812	0.00976359	0.0420207	922	0.456056
metab_999924344	X - 24344		NA	NA	Species.bromii	0.0208379	0.0102334	0.0420206	922	0.456056
metab_100009002	1-(1-enyl-palmitoyl)-2-arachidonoyl-GPE (P-16:0/20:4)*		Lipid	Plasmalogen	genus..Eubacterium..eligens.group	0.0124058	0.00609264	0.0420267	922	0.456086
metab_100009345	1-palmitoleoyl-2-linolenoyl-GPC (16:1/18:3)*		Lipid	Phosphatidylcholine (PC)	genus.Clostridium.sensu.stricto.1	0.0156003	0.00766151	0.0420269	922	0.456086
metab_100015787	sphingomyelin (d18:1/19:0, d19:1/18:0)*		Lipid	Sphingomyelins	Species.secunda	-0.0486931	0.0239137	0.0420259	922	0.456086
metab_100009225	1-(1-enyl-stearoyl)-2-linoleoyl-GPE (P-18:0/18:2)*		Lipid	Plasmalogen	Species.plautii	-0.0209166	0.0102726	0.0420315	922	0.456093
metab_100015620	lactosyl-N-nervonoyl-sphingosine (d18:1/24:1)*		Lipid	Lactosylceramides (LCER)	genus.Finegoldia	-0.058108	0.0285381	0.0420304	922	0.456093
metab_999917325	X - 17325		NA	NA	genus.Rikenella	-0.131996	0.0648259	0.0420308	922	0.456093
metab_999922771	X - 22771		NA	NA	genus..Clostridium..innocuum.group	-0.0341003	0.0167473	0.0420298	922	0.456093
metab_100000042	3-methylhistidine		Amino Acid	Histidine Metabolism	family.UCG.010	0.0465061	0.0228417	0.0420441	922	0.456102
metab_100000773	3-hydroxyoctanoate		Lipid	Fatty Acid, Monohydroxy	genus.Rikenella	-0.0603643	0.0296474	0.0420394	922	0.456102
metab_100001278	10-heptadecenoate (17:1n7)		Lipid	Long Chain Monounsaturated Fatty Acid	Species.bifidum	-0.0327512	0.0160858	0.0420432	922	0.456102
metab_100001397	1,3,7-trimethylurate		Xenobiotics	Xanthine Metabolism	genus.Peptococcus	0.0395551	0.0194271	0.0420383	922	0.456102
metab_100001398	3,7-dimethylurate		Xenobiotics	Xanthine Metabolism	Species.butyriciproducens	-0.070235	0.0344954	0.0420397	922	0.456102
metab_100002009	5alpha-pregnan-3beta,20beta-diol monosulfate (1)		Lipid	Progestin Steroids	order.Clostridia.UCG.014	0.0195491	0.00960177	0.0420472	922	0.456102
metab_100015971	cortolone glucuronide (1)		Lipid	Corticosteroids	genus.Alloprevotella	-0.0175258	0.0086079	0.0420451	922	0.456102
metab_1004	xanthine		Nucleotide	Purine Metabolism, (Hypo)Xanthine/Inosine containing	family.Sutterellaceae	-0.0166284	0.00816709	0.0420445	922	0.456102
metab_112	3-hydroxy-3-methylglutarate		Lipid	Mevalonate Metabolism	order.Flavobacteriales	-0.0377286	0.0185306	0.0420452	922	0.456102
metab_1342	3-methoxytyrosine		Amino Acid	Tyrosine Metabolism	family.Enterobacteriaceae	0.00934689	0.0045906	0.0420369	922	0.456102
metab_252	succinate		Energy	TCA Cycle	Species.formicigenerans	0.0140903	0.00692015	0.0420337	922	0.456102
metab_331	gamma-glutamylglutamate		Peptide	Gamma-glutamyl Amino Acid	genus.NK4A214.group	0.01462	0.00718037	0.0420354	922	0.456102
metab_999917685	X - 17685		NA	NA	class.Bacteroidia	-0.0742772	0.0364819	0.0420464	922	0.456102
metab_999921339	X - 21339		NA	NA	Species.parvulum	-0.0918045	0.0450893	0.0420401	922	0.456102
metab_999924546	X - 24546		NA	NA	genus.Latilactobacillus	-0.0434793	0.0213553	0.042047	922	0.456102
metab_100006641	glycochenodeoxycholate 3-sulfate		Lipid	Primary Bile Acid Metabolism	order.Christensenellales	-0.0372017	0.0182722	0.0420492	922	0.456113
metab_100006292	sphingomyelin (d18:1/20:1, d18:2/20:0)*		Lipid	Sphingomyelins	genus.Anaerofilum	-0.0249482	0.0122542	0.0420572	922	0.456181
metab_100009219	1-oleoyl-2-arachidonoyl-GPE (18:1/20:4)*		Lipid	Phosphatidylethanolamine (PE)	genus.Paludicola	0.0202602	0.00995154	0.0420574	922	0.456181
metab_100001083	indolepropionate		Amino Acid	Tryptophan Metabolism	Species.magna	-0.126606	0.0621879	0.0420607	922	0.456185
metab_100001145	3-hydroxysebacate		Lipid	Fatty Acid, Monohydroxy	order.Gastranaerophilales	0.0306883	0.0150738	0.0420597	922	0.456185
metab_100001229	stearidonate (18:4n3)		Lipid	Long Chain Polyunsaturated Fatty Acid (n3 and n6)	genus.Hungatella	-0.0340571	0.0167286	0.0420603	922	0.456185
metab_100001468	N1-Methyl-2-pyridone-5-carboxamide		Cofactors and Vitamins	Nicotinate and Nicotinamide Metabolism	genus.CAG.56	0.0139005	0.00682788	0.0420623	922	0.456191
metab_100002152	andro steroid monosulfate C19H28O6S (1)*		Lipid	Androgenic Steroids	order.Opitutales	-0.108399	0.0532456	0.0420637	922	0.456196
metab_100000781	hexanoylcarnitine (C6)		Lipid	Fatty Acid Metabolism (Acyl Carnitine, Medium Chain)	Species.champanellensis	0.0228253	0.0112118	0.0420647	922	0.456196
metab_100000042	3-methylhistidine		Amino Acid	Histidine Metabolism	genus.Tuzzerella	0.0646642	0.0317643	0.0420714	922	0.456199
metab_100000406	ribitol		Carbohydrate	Pentose Metabolism	Species.parvulum	0.0529497	0.0260102	0.0420739	922	0.456199
metab_100001051	1-methylhistidine		Amino Acid	Histidine Metabolism	genus.Pediococcus	0.0544832	0.0267628	0.0420686	922	0.456199
metab_100001145	3-hydroxysebacate		Lipid	Fatty Acid, Monohydroxy	genus.Oribacterium	-0.0487993	0.0239712	0.0420718	922	0.456199
metab_100002126	16a-hydroxy DHEA 3-sulfate		Lipid	Androgenic Steroids	Species.caccae.1	-0.111634	0.0548378	0.0420749	922	0.456199
metab_100006361	dopamine 3-O-sulfate		Amino Acid	Tyrosine Metabolism	Species.tanakaei	-0.065104	0.0319797	0.0420674	922	0.456199
metab_100015793	sphingomyelin (d17:2/16:0, d18:2/15:0)*		Lipid	Sphingomyelins	genus.Mogibacterium	-0.0276203	0.0135678	0.0420744	922	0.456199
metab_100015966	carotene diol (1)		Cofactors and Vitamins	Vitamin A Metabolism	Species.sanguinis	0.0171492	0.00842396	0.0420702	922	0.456199
metab_100021372	2-hydroxy-4-(methylthio)butanoic acid		Amino Acid	Methionine, Cysteine, SAM and Taurine Metabolism	genus.Megamonas	-0.0413361	0.0203046	0.042067	922	0.456199
metab_999926111	X - 26111		NA	NA	Species.formigenes	-0.122832	0.0603387	0.0420749	922	0.456199
metab_100000846	erythritol		Xenobiotics	Food Component/Plant	Species.atypica	0.0410974	0.0201889	0.0420818	922	0.456206
metab_100001416	orotidine		Nucleotide	Pyrimidine Metabolism, Orotate containing	genus.Marvinbryantia	-0.0177875	0.00873791	0.0420801	922	0.456206
metab_100001615	octadecanedioate (C18-DC)		Lipid	Fatty Acid, Dicarboxylate	genus.Oribacterium	-0.0343921	0.0168948	0.0420803	922	0.456206
metab_100002796	cis-4-decenoate (10:1n6)*		Lipid	Medium Chain Fatty Acid	genus..Ruminococcus..gauvreauii.group	0.0180139	0.00884927	0.0420831	922	0.456206
metab_100020550	deoxycholic acid glucuronide		Lipid	Secondary Bile Acid Metabolism	genus.Mitsuokella	0.0599645	0.0294571	0.0420813	922	0.456206
metab_100021123	hydroxy-N6,N6,N6-trimethyllysine*		Amino Acid	Lysine Metabolism	genus.Anaeroplasma	-0.0255186	0.0125356	0.0420775	922	0.456206
metab_331	gamma-glutamylglutamate		Peptide	Gamma-glutamyl Amino Acid	class.Clostridia	0.0537325	0.0263956	0.0420806	922	0.456206
metab_999924328	X - 24328		NA	NA	Species.tayi	0.0360471	0.0177081	0.0420835	922	0.456206
metab_100015755	ceramide (d18:1/20:0, d16:1/22:0, d20:1/18:0)*		Lipid	Ceramides	Species.excrementihominis	-0.0240199	0.0117998	0.0420849	922	0.456211
metab_100000963	homocitrulline		Amino Acid	Urea cycle; Arginine and Proline Metabolism	Species.pleomorphus	0.0842827	0.0414047	0.0420885	922	0.456226
metab_100004523	N-delta-acetylornithine		Amino Acid	Urea cycle; Arginine and Proline Metabolism	family.UCG.011	-0.0508752	0.024993	0.0420887	922	0.456226
metab_100015797	heneicosapentaenoate (21:5n3)		Lipid	Long Chain Polyunsaturated Fatty Acid (n3 and n6)	genus.Frisingicoccus	-0.0513779	0.02524	0.0420892	922	0.456226
metab_999911444	X - 11444		NA	NA	genus.CAG.56	0.0155891	0.00765852	0.0420937	922	0.456264
metab_999912283	X - 12283		NA	NA	Species.ndongoniae	-0.0685701	0.0336873	0.042098	922	0.456293
metab_999921821	X - 21821		NA	NA	Species.paraputrificum	-0.0550429	0.0270418	0.0420993	922	0.456293
metab_999926109	X - 26109		NA	NA	family.UCG.010	0.0257114	0.0126316	0.0420985	922	0.456293
metab_100001126	gamma-glutamylvaline		Peptide	Gamma-glutamyl Amino Acid	order.Micrococcales	-0.0604786	0.0297128	0.0421024	922	0.456301
metab_100015836	ximenoylcarnitine (C26:1)*		Lipid	Fatty Acid Metabolism (Acyl Carnitine, Monounsaturated)	Species.longoviformis	0.0508103	0.0249628	0.0421023	922	0.456301
metab_888	caprate (10:0)		Lipid	Medium Chain Fatty Acid	family.Anaerovoracaceae	-0.0318646	0.0156549	0.042103	922	0.456301
metab_100002910	1-methyl-5-imidazoleacetate		Amino Acid	Histidine Metabolism	Species.tanakaei	-0.118794	0.0583637	0.0421053	922	0.456315
metab_100005986	sphingomyelin (d18:1/24:1, d18:2/24:0)*		Lipid	Sphingomyelins	Species.caccae	-0.0126008	0.00619087	0.0421078	922	0.456321
metab_100020837	2,6-dihydroxybenzoic acid		Xenobiotics	Drug - Topical Agents	genus.Anaerotruncus	-0.0404078	0.0198526	0.0421072	922	0.456321
metab_100015786	sphingomyelin (d18:0/20:0, d16:0/22:0)*		Lipid	Dihydrosphingomyelins	Species.ramosum	-0.0308625	0.0151634	0.042114	922	0.456355
metab_1628	glycochenodeoxycholate		Lipid	Primary Bile Acid Metabolism	genus.Klebsiella	0.0527112	0.025898	0.0421128	922	0.456355
metab_445	orotate		Nucleotide	Pyrimidine Metabolism, Orotate containing	Species.bromii	-0.0103964	0.00510795	0.0421139	922	0.456355
metab_100001251	decanoylcarnitine (C10)		Lipid	Fatty Acid Metabolism (Acyl Carnitine, Medium Chain)	Species.callidus	-0.0244087	0.0119926	0.0421152	922	0.456358
metab_100001295	gamma-glutamyltryptophan		Peptide	Gamma-glutamyl Amino Acid	order.Pseudomonadales	0.0277111	0.0136154	0.042119	922	0.456378
metab_444	ornithine		Amino Acid	Urea cycle; Arginine and Proline Metabolism	genus.NK4A214.group	0.0140178	0.00688739	0.0421191	922	0.456378
metab_100006082	4-hydroxychlorothalonil		Xenobiotics	Chemical	family.Clostridiaceae	0.0166656	0.0081884	0.0421204	922	0.456381
metab_999924422	X - 24422		NA	NA	genus.Blautia	-0.0398126	0.0195615	0.0421213	922	0.456381
metab_100001810	dimethylarginine (SDMA + ADMA)		Amino Acid	Urea cycle; Arginine and Proline Metabolism	class.Verrucomicrobiae	0.0133355	0.00655231	0.042124	922	0.456389
metab_999915245	X - 15245		NA	NA	genus.Erysipelotrichaceae.UCG.003	0.0230924	0.0113463	0.0421234	922	0.456389
metab_100001620	glycerophosphoethanolamine		Lipid	Phospholipid Metabolism	genus.NK4A214.group	0.0128615	0.00631951	0.0421268	922	0.4564
metab_100015797	heneicosapentaenoate (21:5n3)		Lipid	Long Chain Polyunsaturated Fatty Acid (n3 and n6)	genus.Atopobium	-0.119988	0.0589563	0.042127	922	0.4564
metab_100001456	7-methylguanine		Nucleotide	Purine Metabolism, Guanine containing	Species.formicigenerans	0.0144828	0.00711627	0.0421309	922	0.456413
metab_100009009	1-(1-enyl-palmitoyl)-2-linoleoyl-GPC (P-16:0/18:2)*		Lipid	Plasmalogen	genus.Atopobium	-0.0519296	0.0255162	0.0421312	922	0.456413
metab_1024	pantothenate		Cofactors and Vitamins	Pantothenate and CoA Metabolism	family.UCG.010	-0.0162595	0.00798931	0.042131	922	0.456413
metab_100006082	4-hydroxychlorothalonil		Xenobiotics	Chemical	order.Pseudomonadales	-0.0533481	0.0262137	0.042135	922	0.456444
metab_100001510	phenol sulfate		Amino Acid	Tyrosine Metabolism	genus.Veillonella	0.0346917	0.0170468	0.0421384	922	0.456455
metab_100009054	palmitoleoyl-oleoyl-glycerol (16:1/18:1) [2]*		Lipid	Diacylglycerol	family.Bacteroidaceae	0.0385874	0.018961	0.0421373	922	0.456455
metab_100021709	branched-chain, straight-chain, or cyclopropyl 12:1 fatty acid*		Partially Characterized Molecules	Partially Characterized Molecules	Species.fastidiosa	0.114176	0.0561042	0.042139	922	0.456455
metab_1104	methyl indole-3-acetate		Xenobiotics	Food Component/Plant	genus.Frisingicoccus	-0.0331122	0.0162709	0.0421415	922	0.456471
metab_100002953	16-hydroxypalmitate		Lipid	Fatty Acid, Monohydroxy	genus.Dorea	-0.0173528	0.00852708	0.0421448	922	0.456474
metab_999918887	X - 18887		NA	NA	Species.splanchnicus	-0.016257	0.0079886	0.0421442	922	0.456474
metab_999921470	X - 21470		NA	NA	family.Hungateiclostridiaceae	0.0810826	0.0398435	0.0421446	922	0.456474
metab_999926111	X - 26111		NA	NA	Species.pamelaeae	-0.120906	0.0594129	0.0421457	922	0.456474
metab_1053	3-ureidopropionate		Nucleotide	Pyrimidine Metabolism, Uracil containing	genus.Lachnoclostridium	-0.0149639	0.00735327	0.0421476	922	0.456484
metab_100001604	hydroquinone sulfate		Xenobiotics	Drug - Topical Agents	genus.Coprococcus	-0.0430966	0.0211779	0.0421489	922	0.456487
metab_100000774	phenyllactate (PLA)		Amino Acid	Phenylalanine Metabolism	Species.pectinilyticus	-0.0195726	0.00961824	0.0421524	922	0.456504
metab_999915461	X - 15461		NA	NA	Species.tayi	0.0319158	0.0156838	0.042152	922	0.456504
metab_100020211	3-hydroxybutyroylglycine**		Lipid	Fatty Acid Metabolism (Acyl Glycine)	phylum.Synergistota	-0.0578879	0.028447	0.0421537	922	0.456508
metab_100002021	5alpha-androstan-3beta,17alpha-diol disulfate		Lipid	Androgenic Steroids	Species.coprocola	0.0363315	0.0178543	0.0421578	922	0.456525
metab_100008998	gamma-tocopherol/beta-tocopherol		Cofactors and Vitamins	Tocopherol Metabolism	genus.Limosilactobacillus	0.0354462	0.0174192	0.0421583	922	0.456525
metab_999915461	X - 15461		NA	NA	genus.Faecalicoccus	0.0651139	0.0319987	0.0421579	922	0.456525
metab_100001950	bilirubin (E,E)*		Cofactors and Vitamins	Hemoglobin and Porphyrin Metabolism	family.Prevotellaceae	0.0145098	0.00713066	0.0421624	922	0.456527
metab_100005402	11-ketoetiocholanolone glucuronide		Lipid	Androgenic Steroids	Species.atypica	-0.0519501	0.0255302	0.0421621	922	0.456527
metab_1084	N-acetylvaline		Amino Acid	Leucine, Isoleucine and Valine Metabolism	Species.bromii	-0.00648186	0.00318543	0.0421622	922	0.456527
metab_1135	ursodeoxycholate		Lipid	Secondary Bile Acid Metabolism	Species.tayi	0.0631226	0.0310207	0.0421618	922	0.456527
metab_100001987	5alpha-androstan-3beta,17beta-diol disulfate		Lipid	Androgenic Steroids	family.UCG.010	0.0340407	0.0167292	0.0421663	922	0.456544
metab_100009407	pimeloylcarnitine/3-methyladipoylcarnitine (C7-DC)		Lipid	Fatty Acid Metabolism (Acyl Carnitine, Dicarboxylate)	Species.parvulum	-0.0737323	0.0362358	0.0421683	922	0.456544
metab_100020203	3-hydroxystachydrine*		Xenobiotics	Food Component/Plant	Species.wadsworthensis	-0.0639041	0.0314058	0.042169	922	0.456544
metab_229	arachidonate (20:4n6)		Lipid	Long Chain Polyunsaturated Fatty Acid (n3 and n6)	genus.Haemophilus	0.0285083	0.0140104	0.0421681	922	0.456544
metab_999923644	X - 23644		NA	NA	genus.Ruminiclostridium	-0.144032	0.0707837	0.042166	922	0.456544
metab_100001856	1-stearoyl-2-oleoyl-GPE (18:0/18:1)		Lipid	Phosphatidylethanolamine (PE)	Species.hominis	-0.0174861	0.0085937	0.0421716	922	0.456557
metab_452	palmitoleate (16:1n7)		Lipid	Long Chain Monounsaturated Fatty Acid	class.Methanobacteria	-0.0586275	0.0288131	0.0421722	922	0.456557
metab_100002462	5-(galactosylhydroxy)-L-lysine		Amino Acid	Lysine Metabolism	genus.Enterorhabdus	-0.0222166	0.0109188	0.0421757	922	0.456571
metab_100008994	1-stearoyl-2-linoleoyl-GPI (18:0/18:2)		Lipid	Phosphatidylinositol (PI)	Species.caccae	-0.0146598	0.00720489	0.0421774	922	0.456571
metab_1114	3-aminoisobutyrate		Nucleotide	Pyrimidine Metabolism, Thymine containing	genus.Fusicatenibacter	0.0222656	0.010943	0.0421773	922	0.456571
metab_999917354	X - 17354		NA	NA	order.Verrucomicrobiales	0.0301683	0.0148268	0.0421761	922	0.456571
metab_815	tyrosine		Amino Acid	Tyrosine Metabolism	family.Erysipelotrichaceae	-0.0108933	0.00535381	0.0421795	922	0.456583
metab_100001415	N6-carbamoylthreonyladenosine		Nucleotide	Purine Metabolism, Adenine containing	genus.Phocea	-0.0290724	0.0142886	0.0421824	922	0.456593
metab_100020823	lithocholate sulfate (1)		Lipid	Secondary Bile Acid Metabolism	genus.Adlercreutzia	-0.0365373	0.0179575	0.0421818	922	0.456593
metab_100000015	xanthurenate		Amino Acid	Tryptophan Metabolism	family.Muribaculaceae	-0.016567	0.00814281	0.0421918	922	0.456665
metab_100001108	3-methylxanthine		Xenobiotics	Xanthine Metabolism	order.Clostridia.UCG.014	0.0268456	0.0131951	0.0421962	922	0.456665
metab_100003397	trimethylamine N-oxide		Lipid	Phospholipid Metabolism	genus.Ligilactobacillus	-0.0332655	0.0163506	0.042197	922	0.456665
metab_100003434	imidazole propionate		Amino Acid	Histidine Metabolism	phylum.Patescibacteria	0.0352774	0.0173394	0.0421956	922	0.456665
metab_100020497	sulfate of piperine metabolite C16H19NO3 (3)*		Xenobiotics	Food Component/Plant	Species.massiliensis.6	0.127335	0.0625867	0.0421936	922	0.456665
metab_100021478	1-methyl-5-imidazolelactate		Amino Acid	Histidine Metabolism	order.Rhodospirillales	0.0354679	0.017433	0.042195	922	0.456665
metab_100021727	cis-3,4-methyleneheptanoate		Lipid	Fatty Acid, Branched	family.Bacteroidaceae	-0.0355512	0.0174735	0.0421903	922	0.456665
metab_821	pseudouridine		Nucleotide	Pyrimidine Metabolism, Uracil containing	genus.Anaeroplasma	-0.0121091	0.00595186	0.0421961	922	0.456665
metab_100001868	4-allylphenol sulfate		Xenobiotics	Food Component/Plant	Species.wadsworthia	-0.0430562	0.0211636	0.0422032	922	0.456722
metab_100020545	N2-acetyl,N6,N6-dimethyllysine		Amino Acid	Lysine Metabolism	phylum.Desulfobacterota	-0.0399247	0.0196249	0.0422091	922	0.456772
metab_572	glucose		Carbohydrate	Glycolysis, Gluconeogenesis, and Pyruvate Metabolism	Species.secunda	-0.0293698	0.0144368	0.0422098	922	0.456772
metab_100010949	stearoyl-arachidonoyl-glycerol (18:0/20:4) [1]*		Lipid	Diacylglycerol	family.Desulfovibrionaceae	-0.018941	0.00931056	0.042212	922	0.456779
metab_999911843	X - 11843		NA	NA	genus.Anaeroplasma	-0.111307	0.0547135	0.0422124	922	0.456779
metab_100001313	gamma-glutamylmethionine		Peptide	Gamma-glutamyl Amino Acid	Species.secundus	-0.0305826	0.0150332	0.0422139	922	0.456784
metab_181	laurate (12:0)		Lipid	Medium Chain Fatty Acid	family.Victivallaceae	0.0574598	0.0282451	0.042215	922	0.456784
metab_999912822	X - 12822		NA	NA	Species.inops	-0.0174285	0.00856726	0.0422158	922	0.456784
metab_100015637	2-hydroxybehenate		Lipid	Fatty Acid, Monohydroxy	genus.Collinsella	-0.00985231	0.00484312	0.0422188	922	0.456784
metab_100020496	sulfate of piperine metabolite C16H19NO3 (2)*		Xenobiotics	Food Component/Plant	Species.colihominis	-0.0762943	0.0375038	0.042217	922	0.456784
metab_999912798	X - 12798		NA	NA	genus.Lachnospiraceae.NK4A136.group	0.0245172	0.0120519	0.0422184	922	0.456784
metab_100003397	trimethylamine N-oxide		Lipid	Phospholipid Metabolism	genus.Coriobacteriaceae.UCG.002	-0.0740293	0.036392	0.0422261	922	0.456788
metab_100004523	N-delta-acetylornithine		Amino Acid	Urea cycle; Arginine and Proline Metabolism	family.Anaerofustaceae	-0.0697087	0.0342674	0.0422225	922	0.456788
metab_100005372	1-(1-enyl-oleoyl)-GPE (P-18:1)*		Lipid	Lysoplasmalogen	order.Bacillales	-0.047024	0.0231163	0.0422239	922	0.456788
metab_100008915	1-palmitoyl-2-docosahexaenoyl-GPC (16:0/22:6)		Lipid	Phosphatidylcholine (PC)	genus.Clostridium.sensu.stricto.1	0.00965177	0.00474469	0.042225	922	0.456788
metab_999911308	X - 11308		NA	NA	family.Enterococcaceae	-0.030412	0.0149499	0.0422218	922	0.456788
metab_999921258	X - 21258		NA	NA	genus.UCG.002	0.0486095	0.0238959	0.0422256	922	0.456788
metab_999924462	X - 24462		NA	NA	Species.eutactus	0.012468	0.00612913	0.0422256	922	0.456788
metab_100004326	3-acetylphenol sulfate		Xenobiotics	Chemical	genus.Coriobacteriaceae.UCG.002	0.0835194	0.0410576	0.042228	922	0.456797
metab_2054	ethylmalonate		Amino Acid	Leucine, Isoleucine and Valine Metabolism	Species.dentium	0.0531484	0.0261276	0.0422294	922	0.456801
metab_100001148	5-hydroxyhexanoate		Lipid	Fatty Acid, Monohydroxy	genus.Adlercreutzia	-0.0187176	0.00920206	0.042242	922	0.456909
metab_100006614	adipoylcarnitine (C6-DC)		Lipid	Fatty Acid Metabolism (Acyl Carnitine, Dicarboxylate)	genus.Faecalitalea	-0.0485115	0.0238496	0.0422423	922	0.456909
metab_100008994	1-stearoyl-2-linoleoyl-GPI (18:0/18:2)		Lipid	Phosphatidylinositol (PI)	Species.coprocola	0.0177592	0.0087309	0.042242	922	0.456909
metab_100000870	saccharin		Xenobiotics	Food Component/Plant	genus.Lactobacillus	0.0491972	0.0241875	0.0422489	922	0.456914
metab_100001276	N-acetylisoleucine		Amino Acid	Leucine, Isoleucine and Valine Metabolism	Species.intestinalis.1	-0.0180085	0.00885363	0.0422459	922	0.456914
metab_100006378	N-acetylkynurenine (2)		Amino Acid	Tryptophan Metabolism	genus.Holdemanella	-0.0162628	0.00799551	0.0422492	922	0.456914
metab_100008991	1-palmitoyl-2-docosahexaenoyl-GPE (16:0/22:6)*		Lipid	Phosphatidylethanolamine (PE)	family.Akkermansiaceae	0.0177936	0.00874804	0.042247	922	0.456914
metab_1110	N-acetylalanine		Amino Acid	Alanine and Aspartate Metabolism	genus.Lachnospiraceae.UCG.009	-0.0281111	0.0138207	0.0422497	922	0.456914
metab_250	biliverdin		Cofactors and Vitamins	Hemoglobin and Porphyrin Metabolism	genus.CAG.352	0.0135049	0.00663957	0.0422477	922	0.456914
metab_381	2-aminoadipate		Amino Acid	Lysine Metabolism	genus.Christensenella	-0.0303182	0.0149057	0.0422475	922	0.456914
metab_1104	methyl indole-3-acetate		Xenobiotics	Food Component/Plant	family.Muribaculaceae	0.0197279	0.00969929	0.0422524	922	0.456922
metab_144	4-hydroxyphenylacetate		Amino Acid	Phenylalanine Metabolism	genus.Butyrivibrio	-0.0204311	0.010045	0.0422518	922	0.456922
metab_93	alpha-ketoglutarate		Energy	TCA Cycle	Species.secunda	-0.0442325	0.0217471	0.0422536	922	0.456925
metab_999923782	X - 23782		NA	NA	genus.Eubacterium	-0.0491997	0.0241896	0.0422557	922	0.456927
metab_999925422	X - 25422		NA	NA	genus.Barnesiella	0.0184752	0.00908355	0.0422558	922	0.456927
metab_1254	glycerol		Lipid	Glycerolipid Metabolism	genus.Ruminiclostridium	0.0460538	0.022643	0.0422573	922	0.456932
metab_100006292	sphingomyelin (d18:1/20:1, d18:2/20:0)*		Lipid	Sphingomyelins	genus.Anaerofustis	-0.0270336	0.0132918	0.0422628	922	0.456938
metab_100020515	2-naphthol sulfate		Xenobiotics	Chemical	genus.Mitsuokella	0.0569584	0.0280047	0.0422595	922	0.456938
metab_100021728	cis-3,4-methyleneheptanoylcarnitine		Lipid	Fatty Acid Metabolism (Acyl Carnitine, Medium Chain)	genus.Lachnospiraceae.AC2044.group	-0.0239966	0.0117986	0.0422619	922	0.456938
metab_1258	anthranilate		Amino Acid	Tryptophan Metabolism	family.Atopobiaceae	-0.0232966	0.0114543	0.0422608	922	0.456938
metab_999912851	X - 12851		NA	NA	genus.Intestinimonas	0.039404	0.019374	0.0422617	922	0.456938
metab_100006378	N-acetylkynurenine (2)		Amino Acid	Tryptophan Metabolism	genus.Allisonella	-0.0423837	0.0208393	0.0422647	922	0.456938
metab_100009042	5-hydroxyindole sulfate		Amino Acid	Tryptophan Metabolism	genus.Catenisphaera	-0.0404223	0.0198749	0.0422648	922	0.456938
metab_100001287	epiandrosterone sulfate		Lipid	Androgenic Steroids	genus.Lactobacillus	-0.0298217	0.0146632	0.0422704	922	0.456962
metab_100009246	2-methylserine		Amino Acid	Glycine, Serine and Threonine Metabolism	Species.delbrueckii	0.0221244	0.0108784	0.0422685	922	0.456962
metab_330	fumarate		Energy	TCA Cycle	Species.secunda	-0.0416648	0.0204864	0.0422709	922	0.456962
metab_999916580	X - 16580		NA	NA	genus.Eubacterium	-0.0497088	0.0244415	0.0422693	922	0.456962
metab_100001990	taurocholenate sulfate*		Lipid	Secondary Bile Acid Metabolism	genus.Lachnospiraceae.NK4B4.group	0.0606109	0.0298024	0.0422725	922	0.456968
metab_100009271	(S)-3-hydroxybutyrylcarnitine		Lipid	Fatty Acid Metabolism (Acyl Carnitine, Hydroxy)	order.Izemoplasmatales	-0.0346053	0.0170158	0.0422771	922	0.457007
metab_100015731	N-palmitoyl-heptadecasphingosine (d17:1/16:0)*		Lipid	Ceramides	Species.uniformis	-0.0134189	0.00659827	0.042279	922	0.457018
metab_999924473	X - 24473		NA	NA	family.Clostridiaceae	0.0226038	0.0111147	0.0422805	922	0.457023
metab_100001170	3-hydroxy-2-ethylpropionate		Amino Acid	Leucine, Isoleucine and Valine Metabolism	genus.Lachnoclostridium	-0.0153459	0.00754595	0.0422822	922	0.457026
metab_999912283	X - 12283		NA	NA	genus.UC5.1.2E3	-0.038711	0.0190352	0.0422828	922	0.457026
metab_100000445	theobromine		Xenobiotics	Xanthine Metabolism	genus.Weissella	-0.109578	0.0538836	0.0422885	922	0.457048
metab_100001615	octadecanedioate (C18-DC)		Lipid	Fatty Acid, Dicarboxylate	phylum.Patescibacteria	-0.0278445	0.0136922	0.0422882	922	0.457048
metab_100002769	argininate*		Amino Acid	Urea cycle; Arginine and Proline Metabolism	genus.Anaerostipes	0.0332025	0.0163277	0.0422977	922	0.457048
metab_100004635	methionine sulfone		Amino Acid	Methionine, Cysteine, SAM and Taurine Metabolism	Species.intestinalis	-0.0137752	0.00677392	0.0422926	922	0.457048
metab_100006620	nonanoylcarnitine (C9)		Lipid	Fatty Acid Metabolism (Acyl Carnitine, Medium Chain)	genus.Methanobrevibacter	-0.0402287	0.0197829	0.0422976	922	0.457048
metab_100009160	1-(1-enyl-palmitoyl)-2-palmitoleoyl-GPC (P-16:0/16:1)*		Lipid	Plasmalogen	genus..Eubacterium..siraeum.group	0.0121605	0.00597992	0.042293	922	0.457048
metab_100015625	glycosyl-N-behenoyl-sphingadienine (d18:2/22:0)*		Lipid	Hexosylceramides (HCER)	order.Opitutales	-0.0622167	0.0305949	0.0422922	922	0.457048
metab_100020371	N,N-dimethylalanine		Amino Acid	Alanine and Aspartate Metabolism	order.Clostridiales	0.0245342	0.0120645	0.0422907	922	0.457048
metab_100020419	1-carboxyethylphenylalanine	N-lactoyl phenylalanine	Amino Acid	Phenylalanine Metabolism	family.Atopobiaceae	0.0280563	0.0137965	0.0422899	922	0.457048
metab_100021331	metabolonic lactone sulfate		Partially Characterized Molecules	Partially Characterized Molecules	genus.Akkermansia	0.0202244	0.00994555	0.0422976	922	0.457048
metab_999911308	X - 11308		NA	NA	genus.Finegoldia	-0.076354	0.0375475	0.0422958	922	0.457048
metab_999913844	X - 13844		NA	NA	genus.Fenollaria	-0.117281	0.0576733	0.0422945	922	0.457048
metab_999924337	X - 24337		NA	NA	phylum.Synergistota	0.0442619	0.0217651	0.0422862	922	0.457048
metab_100001337	linolenate [alpha or gamma; (18:3n3 or 6)]		Lipid	Long Chain Polyunsaturated Fatty Acid (n3 and n6)	Species.ramosum	-0.0375352	0.0184584	0.0422988	922	0.457049
metab_100001446	5-methyluridine (ribothymidine)		Nucleotide	Pyrimidine Metabolism, Uracil containing	order.Christensenellales	0.0110022	0.00541055	0.0423018	922	0.457071
metab_100021198	picolinoylglycine		Lipid	Fatty Acid Metabolism (Acyl Glycine)	genus.Anaeroplasma	-0.0258446	0.0127097	0.042303	922	0.457073
metab_999915461	X - 15461		NA	NA	Species.sedimentorum	0.0253213	0.0124524	0.0423049	922	0.457073
metab_999924418	X - 24418		NA	NA	genus..Bacteroides..pectinophilus.group	-0.0332631	0.016358	0.0423046	922	0.457073
metab_100001426	3-(3-amino-3-carboxypropyl)uridine*		Nucleotide	Pyrimidine Metabolism, Uracil containing	Species.paraputrificum	-0.0215608	0.0106037	0.0423153	922	0.457111
metab_100015637	2-hydroxybehenate		Lipid	Fatty Acid, Monohydroxy	Species.eutactus	0.00728963	0.00358506	0.0423154	922	0.457111
metab_100020492	glucuronide of piperine metabolite C17H21NO3 (4)*		Xenobiotics	Food Component/Plant	Species.atypica	0.0950775	0.0467592	0.0423142	922	0.457111
metab_1137	oleoyl ethanolamide		Lipid	Endocannabinoid	Species.massiliensis.5	-0.0407666	0.0200488	0.0423119	922	0.457111
metab_62	12,13-DiHOME		Lipid	Fatty Acid, Dihydroxy	genus.Faecalicoccus	-0.0639118	0.0314314	0.0423114	922	0.457111
metab_999924337	X - 24337		NA	NA	genus.Lachnospiraceae.FCS020.group	-0.0171476	0.00843316	0.0423137	922	0.457111
metab_999924473	X - 24473		NA	NA	order.Synergistales	-0.0715835	0.0352046	0.0423131	922	0.457111
metab_999912216	X - 12216		NA	NA	genus.Phascolarctobacterium	0.0241092	0.0118571	0.0423167	922	0.457114
metab_100000616	1-stearoyl-2-arachidonoyl-GPI (18:0/20:4)		Lipid	Phosphatidylinositol (PI)	Species.formicigenerans	0.0166222	0.00817514	0.0423225	922	0.457134
metab_100015731	N-palmitoyl-heptadecasphingosine (d17:1/16:0)*		Lipid	Ceramides	genus.UCG.005	0.016148	0.00794185	0.0423203	922	0.457134
metab_100020351	N-carbamoylvaline		Amino Acid	Leucine, Isoleucine and Valine Metabolism	family.Sutterellaceae	-0.013522	0.00665038	0.0423215	922	0.457134
metab_999912816	X - 12816		NA	NA	family.Rikenellaceae	0.0438028	0.021543	0.0423219	922	0.457134
metab_100002126	16a-hydroxy DHEA 3-sulfate		Lipid	Androgenic Steroids	genus.Faecalitalea	-0.0654547	0.0321927	0.0423271	922	0.457174
metab_999917653	X - 17653		NA	NA	genus.Paludicola	0.0218343	0.0107388	0.0423282	922	0.457174
metab_100000442	quinate		Xenobiotics	Food Component/Plant	genus.Romboutsia	-0.0365075	0.0179558	0.0423302	922	0.457183
metab_100022005	bilirubin degradation product, C17H18N2O4 (1)**		Partially Characterized Molecules	Partially Characterized Molecules	Species.secunda	-0.0508541	0.0250121	0.0423309	922	0.457183
metab_100001034	indoleacetate		Amino Acid	Tryptophan Metabolism	genus.Family.XIII.AD3011.group	0.0302672	0.0148868	0.0423332	922	0.457186
metab_100001612	N-acetyl-aspartyl-glutamate (NAAG)		Amino Acid	Glutamate Metabolism	Species.mayombei	-0.0431952	0.0212454	0.0423332	922	0.457186
metab_932	caprylate (8:0)		Lipid	Medium Chain Fatty Acid	order.Desulfovibrionales	0.0149381	0.0073473	0.0423344	922	0.457188
metab_100001033	beta-sitosterol		Lipid	Sterol	Species.longum	0.0144275	0.00709644	0.0423437	922	0.457235
metab_100001287	epiandrosterone sulfate		Lipid	Androgenic Steroids	genus.Bifidobacterium	-0.0214591	0.010555	0.0423404	922	0.457235
metab_100020550	deoxycholic acid glucuronide		Lipid	Secondary Bile Acid Metabolism	Species.minuta	-0.14646	0.072039	0.0423422	922	0.457235
metab_999911470	X - 11470		NA	NA	genus.Family.XIII.AD3011.group	-0.0285329	0.0140343	0.0423415	922	0.457235
metab_999918913	X - 18913		NA	NA	Species.sanguinis	0.0164003	0.00806682	0.0423433	922	0.457235
metab_100001395	1-linoleoyl-GPC (18:2)		Lipid	Lysophospholipid	genus.Intestinibacter	0.0115621	0.00568717	0.0423487	922	0.457267
metab_100001778	1-linoleoyl-GPI (18:2)*		Lipid	Lysophospholipid	genus.Pygmaiobacter	0.0504114	0.0247964	0.0423481	922	0.457267
metab_999912216	X - 12216		NA	NA	family.Prevotellaceae	0.0222395	0.0109394	0.0423512	922	0.457284
metab_999913684	X - 13684		NA	NA	family.Selenomonadaceae	0.0319537	0.0157179	0.0423544	922	0.457308
metab_100001262	gamma-glutamyl-epsilon-lysine		Peptide	Gamma-glutamyl Amino Acid	genus.Hungatella	-0.0162659	0.00800117	0.0423557	922	0.457311
metab_100002875	1-(1-enyl-palmitoyl)-GPC (P-16:0)*		Lipid	Lysoplasmalogen	genus.Erysipelatoclostridium	-0.0173544	0.00853679	0.0423594	922	0.45734
metab_100015623	lactosyl-N-behenoyl-sphingosine (d18:1/22:0)*		Lipid	Lactosylceramides (LCER)	Species.sobrinus	0.035103	0.0172677	0.0423623	922	0.45735
metab_100021839	2-methoxyhydroquinone sulfate (1)		Xenobiotics	Benzoate Metabolism	Species.eggerthii	-0.0319497	0.0157165	0.0423617	922	0.45735
metab_189	N6,N6,N6-trimethyllysine		Amino Acid	Lysine Metabolism	Species.parvulum	-0.0881324	0.0433543	0.0423651	922	0.457361
metab_999924970	X - 24970		NA	NA	genus.Faecalibacterium	0.0599043	0.0294683	0.0423653	922	0.457361
metab_100000743	2-hydroxyoctanoate		Lipid	Fatty Acid, Monohydroxy	Species.dispar	-0.0320011	0.0157423	0.0423682	922	0.457371
metab_811	alanine		Amino Acid	Alanine and Aspartate Metabolism	genus.DTU089	-0.0131984	0.00649267	0.0423674	922	0.457371
metab_100021331	metabolonic lactone sulfate		Partially Characterized Molecules	Partially Characterized Molecules	genus.Anaerofilum	0.056111	0.0276028	0.0423696	922	0.457376
metab_100006298	lignoceroyl sphingomyelin (d18:1/24:0)		Lipid	Sphingomyelins	genus.Peptococcus	0.0147485	0.00725535	0.0423718	922	0.457378
metab_999922509	X - 22509		NA	NA	family.Ruminococcaceae	-0.120926	0.0594881	0.0423709	922	0.457378
metab_100001468	N1-Methyl-2-pyridone-5-carboxamide		Cofactors and Vitamins	Nicotinate and Nicotinamide Metabolism	family.Marinifilaceae	-0.0188515	0.00927384	0.0423736	922	0.457382
metab_999918887	X - 18887		NA	NA	order.Bifidobacteriales	0.0130288	0.00640941	0.0423741	922	0.457382
metab_100001399	1,7-dimethylurate		Xenobiotics	Xanthine Metabolism	genus.Ruminococcus	0.0343372	0.0168923	0.0423778	922	0.457399
metab_100001731	indoleacetylglutamine		Amino Acid	Tryptophan Metabolism	order.Lachnospirales	-0.0861867	0.0423999	0.0423785	922	0.457399
metab_999921310	X - 21310		NA	NA	Species.faecis	0.0130667	0.00642823	0.0423787	922	0.457399
metab_100001033	beta-sitosterol		Lipid	Sterol	family.Bacillaceae	-0.0802781	0.0394936	0.0423809	922	0.457412
metab_100000437	theophylline		Xenobiotics	Xanthine Metabolism	Species.rubiinfantis	-0.0965992	0.0475236	0.042384	922	0.457417
metab_391	citrulline		Amino Acid	Urea cycle; Arginine and Proline Metabolism	Species.ramosum	-0.017549	0.00863353	0.0423843	922	0.457417
metab_999921834	X - 21834		NA	NA	genus.Holdemania	-0.0522111	0.025686	0.0423832	922	0.457417
metab_1256	choline		Lipid	Phospholipid Metabolism	Species.eutactus	0.00874179	0.00430074	0.0423872	922	0.457431
metab_999913684	X - 13684		NA	NA	genus.Olsenella	0.0380193	0.0187046	0.0423876	922	0.457431
metab_100015840	dihomo-linolenoylcarnitine (C20:3n3 or 6)*		Lipid	Fatty Acid Metabolism (Acyl Carnitine, Polyunsaturated)	Species.faecis	-0.0171472	0.00843618	0.0423923	922	0.457471
metab_100001733	hexanoylglutamine		Lipid	Fatty Acid Metabolism (Acyl Glutamine)	Species.bacterium.2	-0.027816	0.0136856	0.0423991	922	0.457481
metab_339	glutarate (C5-DC)		Lipid	Fatty Acid, Dicarboxylate	phylum.Actinobacteriota	0.0301574	0.0148372	0.042395	922	0.457481
metab_999911880	X - 11880		NA	NA	genus..Eubacterium..hallii.group	0.0281406	0.013845	0.0423962	922	0.457481
metab_999913844	X - 13844		NA	NA	genus.Parabacteroides	0.0334012	0.0164334	0.0423983	922	0.457481
metab_999921339	X - 21339		NA	NA	Species.tayi	0.0412674	0.0203035	0.0423975	922	0.457481
metab_999923587	X - 23587		NA	NA	family.Bacillaceae	0.118125	0.0581174	0.0423975	922	0.457481
metab_100005403	etiocholanolone glucuronide		Lipid	Androgenic Steroids	genus.Latilactobacillus	-0.0436295	0.0214661	0.0424012	922	0.457492
metab_100006314	sphingomyelin (d17:1/16:0, d18:1/15:0, d16:1/17:0)*		Lipid	Sphingomyelins	genus.Anaerotruncus	-0.0228308	0.0112332	0.0424055	922	0.457517
metab_999911299	X - 11299		NA	NA	Species.distasonis	0.0401561	0.0197575	0.0424051	922	0.457517
metab_100009005	1-(1-enyl-palmitoyl)-2-oleoyl-GPE (P-16:0/18:1)*		Lipid	Plasmalogen	Species.massiliensis.5	-0.0373714	0.0183877	0.0424087	922	0.457541
metab_999921821	X - 21821		NA	NA	order.Synergistales	-0.0719066	0.0353804	0.0424115	922	0.457561
metab_100005864	methyl glucopyranoside (alpha + beta)		Xenobiotics	Food Component/Plant	Species.coprocola	0.0324775	0.0159801	0.0424131	922	0.457567
metab_999925422	X - 25422		NA	NA	genus.GCA.900066755	-0.0731295	0.0359825	0.0424141	922	0.457567
metab_100002154	ergothioneine		Xenobiotics	Food Component/Plant	genus.HT002	-0.123955	0.0609914	0.0424163	922	0.457581
metab_100002488	isoursodeoxycholate		Lipid	Secondary Bile Acid Metabolism	genus.Sanguibacteroides	0.145588	0.0716365	0.0424185	922	0.457583
metab_100002875	1-(1-enyl-palmitoyl)-GPC (P-16:0)*		Lipid	Lysoplasmalogen	genus.Sellimonas	-0.0190816	0.00938912	0.0424195	922	0.457583
metab_272	corticosterone		Lipid	Corticosteroids	genus.Defluviitaleaceae.UCG.011	0.0333105	0.0163904	0.0424187	922	0.457583
metab_100021467	pentose acid*		Partially Characterized Molecules	Partially Characterized Molecules	Species.tayi	0.0492958	0.0242566	0.0424235	922	0.457615
metab_100002028	androstenediol (3beta,17beta) monosulfate (1)		Lipid	Androgenic Steroids	Species.saccharivorans	0.0309192	0.0152143	0.042426	922	0.457631
metab_999921842	X - 21842		NA	NA	genus.Anaerofustis	-0.0725731	0.0357118	0.0424312	922	0.457677
metab_100019968	lyxonate		Carbohydrate	Pentose Metabolism	Species.succinatutens	-0.0219861	0.010819	0.0424334	922	0.457691
metab_100004322	2-aminophenol sulfate		Xenobiotics	Food Component/Plant	phylum.Desulfobacterota	-0.0378515	0.0186266	0.042438	922	0.457697
metab_100010937	oleoyl-arachidonoyl-glycerol (18:1/20:4) [2]*		Lipid	Diacylglycerol	family.Ruminococcaceae	0.0801058	0.0394197	0.0424379	922	0.457697
metab_100020261	glutamine conjugate of C6H10O2 (1)*		Partially Characterized Molecules	Partially Characterized Molecules	genus.Frisingicoccus	0.0339655	0.0167141	0.0424352	922	0.457697
metab_892	nonadecanoate (19:0)		Lipid	Long Chain Saturated Fatty Acid	genus.Coriobacteriaceae.UCG.002	-0.0363673	0.0178962	0.0424377	922	0.457697
metab_100001624	3-(3-hydroxyphenyl)propionate		Xenobiotics	Benzoate Metabolism	family.Streptococcaceae	0.0427835	0.0210541	0.0424425	922	0.457725
metab_100002018	5alpha-androstan-3alpha,17beta-diol monosulfate (1)		Lipid	Androgenic Steroids	Species.filiformis	-0.0611395	0.0300871	0.0424418	922	0.457725
metab_100002102	N-acetyl-beta-alanine		Nucleotide	Pyrimidine Metabolism, Uracil containing	genus.Anaerotruncus	-0.0163454	0.00804392	0.0424491	922	0.457753
metab_100002544	4-hydroxyglutamate		Amino Acid	Glutamate Metabolism	order.Oscillospirales	0.0918473	0.0452003	0.0424501	922	0.457753
metab_100002749	S-methylcysteine		Amino Acid	Methionine, Cysteine, SAM and Taurine Metabolism	genus.Hungatella	-0.0268513	0.0132141	0.0424497	922	0.457753
metab_100020536	4-ethylcatechol sulfate		Xenobiotics	Benzoate Metabolism	family..Eubacterium..coprostanoligenes.group	0.0425547	0.0209422	0.0424501	922	0.457753
metab_999913844	X - 13844		NA	NA	Species.massiliensis.6	-0.130236	0.0640911	0.0424462	922	0.457753
metab_100001925	cyclo(leu-pro)		Peptide	Dipeptide	genus..Eubacterium..siraeum.group	-0.0224978	0.0110719	0.0424539	922	0.45778
metab_999918921	X - 18921		NA	NA	genus.Weissella	-0.0814045	0.0400621	0.0424546	922	0.45778
metab_100001605	catechol sulfate		Xenobiotics	Benzoate Metabolism	family.Oxalobacteraceae	-0.0402213	0.0197946	0.042457	922	0.457795
metab_100000861	2,3-dihydroxypyridine		Xenobiotics	Food Component/Plant	genus.Adlercreutzia	-0.0260305	0.0128112	0.0424661	922	0.457803
metab_100001178	3-carboxy-4-methyl-5-propyl-2-furanpropanoate (CMPF)		Lipid	Fatty Acid, Dicarboxylate	genus.UCG.002	0.0430795	0.0212026	0.0424706	922	0.457803
metab_100001395	1-linoleoyl-GPC (18:2)		Lipid	Lysophospholipid	genus.CHKCI001	-0.0672193	0.0330828	0.0424656	922	0.457803
metab_100001733	hexanoylglutamine		Lipid	Fatty Acid Metabolism (Acyl Glutamine)	genus.Odoribacter	0.0264962	0.0130407	0.0424699	922	0.457803
metab_100002259	cis-4-decenoylcarnitine (C10:1)		Lipid	Fatty Acid Metabolism (Acyl Carnitine, Monounsaturated)	order.Opitutales	-0.081343	0.0400342	0.0424671	922	0.457803
metab_100003271	beta-citrylglutamate		Amino Acid	Glutamate Metabolism	family.Marinifilaceae	-0.0161779	0.00796202	0.0424629	922	0.457803
metab_100006098	3-hydroxypyridine sulfate		Xenobiotics	Chemical	genus.Anaerosporobacter	-0.102022	0.0502132	0.0424724	922	0.457803
metab_100015609	N-palmitoyl-sphingadienine (d18:2/16:0)*		Lipid	Ceramides	Species.formicigenerans	0.0177921	0.00875684	0.0424721	922	0.457803
metab_302	deoxycholate		Lipid	Secondary Bile Acid Metabolism	order.Eubacteriales	0.0707064	0.0347999	0.0424709	922	0.457803
metab_358	hypotaurine		Amino Acid	Methionine, Cysteine, SAM and Taurine Metabolism	genus.Haemophilus	0.0194522	0.00957363	0.042466	922	0.457803
metab_415	methionine		Amino Acid	Methionine, Cysteine, SAM and Taurine Metabolism	genus.Sutterella	-0.00799505	0.00393474	0.0424594	922	0.457803
metab_999911850	X - 11850		NA	NA	Species.faecium	-0.0672699	0.0331076	0.0424652	922	0.457803
metab_999912798	X - 12798		NA	NA	order.Christensenellales	0.027954	0.013758	0.0424675	922	0.457803
metab_999923665	X - 23665		NA	NA	family.Coriobacteriaceae	-0.0223134	0.0109816	0.0424615	922	0.457803
metab_999923780	X - 23780		NA	NA	Species.coprocola	0.0244473	0.0120324	0.0424726	922	0.457803
metab_1518	N-palmitoyl-sphingosine (d18:1/16:0)		Lipid	Ceramides	genus.Anaeroplasma	-0.0237897	0.0117091	0.0424784	922	0.457854
metab_100015971	cortolone glucuronide (1)		Lipid	Corticosteroids	genus..Ruminococcus..torques.group	0.023777	0.0117032	0.0424849	922	0.457896
metab_100021666	branched-chain, straight-chain, or cyclopropyl 10:1 fatty acid (1)*		Partially Characterized Molecules	Partially Characterized Molecules	Species.eutactus	0.0145613	0.00716722	0.0424852	922	0.457896
metab_999921383	X - 21383		NA	NA	genus.Howardella	0.0255086	0.0125554	0.0424837	922	0.457896
metab_100003001	1-(1-enyl-stearoyl)-GPE (P-18:0)*		Lipid	Lysoplasmalogen	family.Coriobacteriaceae	0.0145674	0.00717035	0.0424889	922	0.457912
metab_100006262	4-methoxyphenol sulfate		Amino Acid	Tyrosine Metabolism	genus.Lachnospiraceae.UCG.009	-0.060325	0.0296934	0.0424916	922	0.457912
metab_100020975	3-hydroxy-2-methylpyridine sulfate		Xenobiotics	Chemical	genus..Eubacterium..hallii.group	-0.0567123	0.0279152	0.0424916	922	0.457912
metab_503	serine		Amino Acid	Glycine, Serine and Threonine Metabolism	genus.Granulicatella	-0.0377725	0.0185924	0.0424901	922	0.457912
metab_999912193	X - 12193		NA	NA	Species.champanellensis	-0.016992	0.00836378	0.0424889	922	0.457912
metab_266	cholesterol		Lipid	Sterol	family.Clostridiaceae	0.0111056	0.00546649	0.042494	922	0.457916
metab_999926109	X - 26109		NA	NA	order.Chloroplast	-0.0996434	0.0490473	0.0424933	922	0.457916
metab_100001951	bilirubin (E,Z or Z,E)*		Cofactors and Vitamins	Hemoglobin and Porphyrin Metabolism	genus.Allisonella	-0.0374959	0.0184568	0.0424959	922	0.457926
metab_100001767	pyrraline		Xenobiotics	Food Component/Plant	genus.CAG.56	0.0178824	0.00880246	0.0424989	922	0.457947
metab_100002049	4-hydroxycoumarin		Xenobiotics	Drug - Cardiovascular	family.Hafniaceae	-0.0983804	0.0484277	0.0425024	922	0.457966
metab_100006108	phenylacetylcarnitine		Peptide	Acetylated Peptides	genus.Hungatella	-0.0442254	0.02177	0.0425028	922	0.457966
metab_999924422	X - 24422		NA	NA	Species.ramosum	-0.0276777	0.0136244	0.0425036	922	0.457966
metab_100000442	quinate		Xenobiotics	Food Component/Plant	Species.massiliensis.8	-0.121683	0.0599011	0.0425112	922	0.458001
metab_100001256	N-acetylphenylalanine		Amino Acid	Phenylalanine Metabolism	family.Erysipelatoclostridiaceae	0.0143518	0.00706497	0.0425118	922	0.458001
metab_100001870	1-palmitoyl-2-linoleoyl-GPE (16:0/18:2)		Lipid	Phosphatidylethanolamine (PE)	family.Prevotellaceae	-0.013752	0.00676966	0.0425102	922	0.458001
metab_100002021	5alpha-androstan-3beta,17alpha-diol disulfate		Lipid	Androgenic Steroids	Species.fairfieldensis	-0.149207	0.0734505	0.0425115	922	0.458001
metab_999911843	X - 11843		NA	NA	Species.obesi	0.0740054	0.0364305	0.04251	922	0.458001
metab_100001604	hydroquinone sulfate		Xenobiotics	Drug - Topical Agents	Species.bicirculans	-0.0234012	0.0115199	0.0425135	922	0.458009
metab_100001232	5-dodecenoate (12:1n7)		Lipid	Medium Chain Fatty Acid	genus.Parabacteroides	0.0206073	0.010145	0.0425242	922	0.458038
metab_100004110	3-methyl catechol sulfate (2)		Xenobiotics	Benzoate Metabolism	order.Christensenellales	0.036265	0.0178533	0.0425235	922	0.458038
metab_100006082	4-hydroxychlorothalonil		Xenobiotics	Chemical	genus.Prevotella_7	-0.0244739	0.0120483	0.0425194	922	0.458038
metab_100020205	hydroxyasparagine**		Amino Acid	Alanine and Aspartate Metabolism	Species.hathewayi	-0.0219878	0.0108246	0.0425233	922	0.458038
metab_1004	xanthine		Nucleotide	Purine Metabolism, (Hypo)Xanthine/Inosine containing	genus.Caproiciproducens	-0.0375081	0.0184653	0.042524	922	0.458038
metab_1114	3-aminoisobutyrate		Nucleotide	Pyrimidine Metabolism, Thymine containing	genus.Lacticaseibacillus	-0.0389622	0.019181	0.0425225	922	0.458038
metab_391	citrulline		Amino Acid	Urea cycle; Arginine and Proline Metabolism	class.Negativicutes	-0.00991169	0.00487941	0.0425187	922	0.458038
metab_999926111	X - 26111		NA	NA	genus.Rikenella	-0.144048	0.0709146	0.0425221	922	0.458038
metab_100001561	2-palmitoleoyl-GPC (16:1)*		Lipid	Lysophospholipid	Species.dentium	0.04735	0.0233108	0.0425274	922	0.458062
metab_100001092	trigonelline (N'-methylnicotinate)		Cofactors and Vitamins	Nicotinate and Nicotinamide Metabolism	Species.finegoldii	-0.0380591	0.0187372	0.0425315	922	0.458085
metab_100005402	11-ketoetiocholanolone glucuronide		Lipid	Androgenic Steroids	class.Cyanobacteriia	-0.0702452	0.0345829	0.0425305	922	0.458085
metab_999924757	X - 24757		NA	NA	family.Akkermansiaceae	-0.0314093	0.0154635	0.0425327	922	0.458087
metab_100001395	1-linoleoyl-GPC (18:2)		Lipid	Lysophospholipid	genus.Erysipelatoclostridium	-0.0165021	0.00812465	0.0425409	922	0.458108
metab_100001569	1-oleoyl-GPE (18:1)		Lipid	Lysophospholipid	Species.crossotus	-0.0170983	0.00841836	0.0425445	922	0.458108
metab_100002769	argininate*		Amino Acid	Urea cycle; Arginine and Proline Metabolism	genus..Eubacterium..eligens.group	0.0187734	0.00924274	0.0425366	922	0.458108
metab_100009045	phenylacetylglutamate		Peptide	Acetylated Peptides	family.Selenomonadaceae	-0.0412105	0.0202894	0.0425388	922	0.458108
metab_100010955	perfluorooctanesulfonate (PFOS)		Xenobiotics	Chemical	family..Eubacterium..coprostanoligenes.group	0.0298153	0.0146791	0.0425381	922	0.458108
metab_100015752	glycosyl-N-(2-hydroxynervonoyl)-sphingosine (d18:1/24:1(2OH))*		Lipid	Hexosylceramides (HCER)	Species.fairfieldensis	-0.0717435	0.0353224	0.0425413	922	0.458108
metab_100015789	sphingomyelin (d18:2/24:2)*		Lipid	Sphingomyelins	family.Anaerofustaceae	-0.0365989	0.0180195	0.0425443	922	0.458108
metab_100022013	tetrahydrocortisol glucuronide		Lipid	Corticosteroids	Species.tertium	-0.0577009	0.0284081	0.0425373	922	0.458108
metab_424	palmitate (16:0)		Lipid	Long Chain Saturated Fatty Acid	phylum.Bacteroidota	0.0328277	0.0161625	0.0425419	922	0.458108
metab_62	12,13-DiHOME		Lipid	Fatty Acid, Dihydroxy	genus.CAG.352	0.0117594	0.00578972	0.0425441	922	0.458108
metab_100009345	1-palmitoleoyl-2-linolenoyl-GPC (16:1/18:3)*		Lipid	Phosphatidylcholine (PC)	family.Clostridiaceae	0.0165755	0.00816103	0.0425468	922	0.458121
metab_100000743	2-hydroxyoctanoate		Lipid	Fatty Acid, Monohydroxy	Species.funiformis	-0.0431057	0.0212238	0.0425508	922	0.458122
metab_100001178	3-carboxy-4-methyl-5-propyl-2-furanpropanoate (CMPF)		Lipid	Fatty Acid, Dicarboxylate	Species.massiliensis.1	0.031745	0.01563	0.0425486	922	0.458122
metab_100021709	branched-chain, straight-chain, or cyclopropyl 12:1 fatty acid*		Partially Characterized Molecules	Partially Characterized Molecules	Species.uniformis	-0.0193114	0.0095082	0.0425498	922	0.458122
metab_62	12,13-DiHOME		Lipid	Fatty Acid, Dihydroxy	genus.UCG.003	0.0158337	0.00779597	0.0425505	922	0.458122
metab_100001624	3-(3-hydroxyphenyl)propionate		Xenobiotics	Benzoate Metabolism	Species.anaerobia	-0.094342	0.0464515	0.0425543	922	0.45814
metab_100004089	2-hydroxydecanoate		Lipid	Fatty Acid, Monohydroxy	order.Chloroplast	0.0682216	0.0335907	0.0425553	922	0.45814
metab_999924328	X - 24328		NA	NA	family.Actinomycetaceae	-0.0582101	0.0286613	0.0425555	922	0.45814
metab_100006126	4-vinylguaiacol sulfate		Xenobiotics	Food Component/Plant	genus.Lachnospiraceae.NK4A136.group	-0.0385988	0.0190053	0.0425571	922	0.458147
metab_100009271	(S)-3-hydroxybutyrylcarnitine		Lipid	Fatty Acid Metabolism (Acyl Carnitine, Hydroxy)	family.Ethanoligenenaceae	0.058645	0.028876	0.0425599	922	0.458159
metab_363	myo-inositol		Lipid	Inositol Metabolism	Species.secunda	-0.0355262	0.0174927	0.0425602	922	0.458159
metab_999921258	X - 21258		NA	NA	genus.Phocea	-0.119259	0.0587223	0.0425628	922	0.458176
metab_100001102	dodecanedioate (C12-DC)		Lipid	Fatty Acid, Dicarboxylate	genus.UCG.002	0.0236719	0.011656	0.0425648	922	0.458176
metab_999922834	X - 22834		NA	NA	Species.tayi	0.0502354	0.0247358	0.0425646	922	0.458176
metab_100020361	3-amino-2-piperidone		Amino Acid	Urea cycle; Arginine and Proline Metabolism	Species.sanguinis	0.011915	0.00586698	0.042566	922	0.458178
metab_100000781	hexanoylcarnitine (C6)		Lipid	Fatty Acid Metabolism (Acyl Carnitine, Medium Chain)	Species.massiliensis.2	0.0271261	0.0133577	0.0425774	922	0.458181
metab_100001170	3-hydroxy-2-ethylpropionate		Amino Acid	Leucine, Isoleucine and Valine Metabolism	Species.parvulum	-0.0527473	0.0259753	0.0425854	922	0.458181
metab_100001276	N-acetylisoleucine		Amino Acid	Leucine, Isoleucine and Valine Metabolism	Species.hadrus	-0.0183173	0.00902002	0.0425789	922	0.458181
metab_100002185	indole-3-carboxylate		Amino Acid	Tryptophan Metabolism	genus.Ruminococcus	0.0144943	0.00713753	0.0425813	922	0.458181
metab_100002769	argininate*		Amino Acid	Urea cycle; Arginine and Proline Metabolism	Species.inulinivorans	0.017296	0.00851728	0.0425836	922	0.458181
metab_100004326	3-acetylphenol sulfate		Xenobiotics	Chemical	genus.Desulfovibrio	-0.0272658	0.0134267	0.042581	922	0.458181
metab_100009069	1-(1-enyl-palmitoyl)-2-linoleoyl-GPE (P-16:0/18:2)*		Lipid	Plasmalogen	family.Pasteurellaceae	0.0226625	0.0111592	0.0425693	922	0.458181
metab_100010922	linoleoyl-arachidonoyl-glycerol (18:2/20:4) [1]*		Lipid	Diacylglycerol	genus.Adlercreutzia	0.0277136	0.0136469	0.0425761	922	0.458181
metab_100015737	ceramide (d18:1/17:0, d17:1/18:0)*		Lipid	Ceramides	family.Bifidobacteriaceae	-0.014038	0.00691282	0.0425806	922	0.458181
metab_100015792	sphingomyelin (d18:1/25:0, d19:0/24:1, d20:1/23:0, d19:1/24:0)*		Lipid	Sphingomyelins	Species.dispar	-0.0312287	0.0153777	0.0425744	922	0.458181
metab_100020208	perfluorooctanoate (PFOA)		Xenobiotics	Chemical	genus.Lactiplantibacillus	-0.0595509	0.0293252	0.0425817	922	0.458181
metab_100020536	4-ethylcatechol sulfate		Xenobiotics	Benzoate Metabolism	genus.Desulfovibrio	0.0310143	0.0152728	0.0425844	922	0.458181
metab_100021839	2-methoxyhydroquinone sulfate (1)		Xenobiotics	Benzoate Metabolism	Species.formigenes	-0.103797	0.0511148	0.042586	922	0.458181
metab_181	laurate (12:0)		Lipid	Medium Chain Fatty Acid	genus.Slackia	-0.030337	0.0149393	0.0425845	922	0.458181
metab_181	laurate (12:0)		Lipid	Medium Chain Fatty Acid	Species.filiformis	-0.0424618	0.0209091	0.0425749	922	0.458181
metab_231	arginine		Amino Acid	Urea cycle; Arginine and Proline Metabolism	genus.Faecalitalea	-0.0305866	0.0150616	0.0425758	922	0.458181
metab_338	gluconate		Xenobiotics	Food Component/Plant	Species.sedimentorum	0.0256878	0.0126491	0.0425717	922	0.458181
metab_999912851	X - 12851		NA	NA	Species.dispar	-0.0713904	0.0351557	0.0425838	922	0.458181
metab_999915245	X - 15245		NA	NA	genus.Citrobacter	0.085927	0.0423131	0.0425783	922	0.458181
metab_999921319	X - 21319		NA	NA	genus.Hungatella	-0.0307623	0.0151483	0.0425789	922	0.458181
metab_100000936	3-methyl-2-oxobutyrate		Amino Acid	Leucine, Isoleucine and Valine Metabolism	genus..Ruminococcus..torques.group	0.0160752	0.00791651	0.0425933	922	0.45824
metab_100001126	gamma-glutamylvaline		Peptide	Gamma-glutamyl Amino Acid	Species.parvulum	-0.0672848	0.0331357	0.0425945	922	0.45824
metab_100015625	glycosyl-N-behenoyl-sphingadienine (d18:2/22:0)*		Lipid	Hexosylceramides (HCER)	genus.Lachnospiraceae.ND3007.group	0.0159021	0.00783126	0.0425939	922	0.45824
metab_100003258	2-O-methylascorbic acid		Cofactors and Vitamins	Ascorbate and Aldarate Metabolism	Species.wadsworthia	-0.0150444	0.00740902	0.0425981	922	0.458268
metab_100015681	palmitoleoyl-arachidonoyl-glycerol (16:1/20:4) [2]*		Lipid	Diacylglycerol	genus.Papillibacter	0.0815607	0.0401671	0.0425994	922	0.458271
metab_100021131	undecenoylcarnitine (C11:1)		Lipid	Fatty Acid Metabolism (Acyl Carnitine, Monounsaturated)	Species.secunda	-0.0492488	0.0242544	0.042602	922	0.458289
metab_100001400	1-methylurate		Xenobiotics	Xanthine Metabolism	family.Eubacteriaceae	-0.0869861	0.04284	0.0426039	922	0.458292
metab_100002021	5alpha-androstan-3beta,17alpha-diol disulfate		Lipid	Androgenic Steroids	order.Acidaminococcales	0.0293932	0.014476	0.0426052	922	0.458292
metab_999924812	X - 24812		NA	NA	family.UCG.010	-0.0194707	0.00958921	0.0426053	922	0.458292
metab_100020631	4-methylhexanoylglutamine		Lipid	Fatty Acid Metabolism (Acyl Glutamine)	phylum.Actinobacteriota	-0.030749	0.0151439	0.0426083	922	0.458308
metab_363	myo-inositol		Lipid	Inositol Metabolism	order.Lachnospirales	-0.0410158	0.0202004	0.0426088	922	0.458308
metab_999921442	X - 21442		NA	NA	order.Bacteroidales	-0.0818213	0.0402975	0.0426099	922	0.458309
metab_100001396	7-methylxanthine		Xenobiotics	Xanthine Metabolism	genus.Lachnospiraceae.UCG.010	-0.0310329	0.0152841	0.0426125	922	0.458316
metab_100009054	palmitoleoyl-oleoyl-glycerol (16:1/18:1) [2]*		Lipid	Diacylglycerol	order.Clostridiales	-0.0210859	0.0103851	0.0426126	922	0.458316
metab_100021457	(2-butoxyethoxy)acetic acid		Xenobiotics	Chemical	order.Acidaminococcales	0.015243	0.0075074	0.0426135	922	0.458316
metab_100003470	pregnanediol-3-glucuronide		Lipid	Progestin Steroids	genus.Peptococcus	0.0264797	0.0130417	0.0426151	922	0.458322
metab_100002259	cis-4-decenoylcarnitine (C10:1)		Lipid	Fatty Acid Metabolism (Acyl Carnitine, Monounsaturated)	genus.Pseudomonas	-0.0544389	0.0268126	0.0426182	922	0.458346
metab_999912407	X - 12407		NA	NA	Species.omnicolens	0.168482	0.0829823	0.0426201	922	0.458355
metab_100001605	catechol sulfate		Xenobiotics	Benzoate Metabolism	Species.stercoris.1	-0.0215941	0.0106359	0.042623	922	0.458364
metab_100009275	methylsuccinoylcarnitine		Amino Acid	Leucine, Isoleucine and Valine Metabolism	genus.CAG.56	0.0158946	0.00782866	0.0426228	922	0.458364
metab_100001256	N-acetylphenylalanine		Amino Acid	Phenylalanine Metabolism	Species.pectinilyticus	0.0187421	0.00923141	0.0426283	922	0.458368
metab_100001950	bilirubin (E,E)*		Cofactors and Vitamins	Hemoglobin and Porphyrin Metabolism	Species.isoflavoniconvertens	-0.0308818	0.0152108	0.0426283	922	0.458368
metab_100002911	glycoursodeoxycholate		Lipid	Secondary Bile Acid Metabolism	Species.splanchnicus	-0.0409551	0.0201722	0.0426262	922	0.458368
metab_100006438	citraconate/glutaconate		Energy	TCA Cycle	Species.excrementihominis	0.0426564	0.0210101	0.0426253	922	0.458368
metab_424	palmitate (16:0)		Lipid	Long Chain Saturated Fatty Acid	genus.Haemophilus	0.0237517	0.0116989	0.042628	922	0.458368
metab_999912830	X - 12830		NA	NA	Species.longum	-0.0247544	0.0121929	0.0426315	922	0.458392
metab_100003901	2-stearoyl-GPE (18:0)*		Lipid	Lysophospholipid	genus..Eubacterium..ruminantium.group	0.0129721	0.00638954	0.0426331	922	0.458399
metab_100009329	ascorbic acid 2-sulfate		Cofactors and Vitamins	Ascorbate and Aldarate Metabolism	Species.delbrueckii	0.0245851	0.0121099	0.0426364	922	0.458403
metab_100020261	glutamine conjugate of C6H10O2 (1)*		Partially Characterized Molecules	Partially Characterized Molecules	genus.Lachnospiraceae.FCS020.group	-0.0213575	0.0105199	0.0426346	922	0.458403
metab_999924949	X - 24949		NA	NA	Species.longum	-0.0148052	0.00729258	0.0426365	922	0.458403
metab_100000840	tartronate (hydroxymalonate)		Xenobiotics	Food Component/Plant	genus.HT002	-0.0706416	0.0347986	0.0426526	922	0.458409
metab_100001198	myristoleate (14:1n5)		Lipid	Long Chain Monounsaturated Fatty Acid	Species.dentium	0.0557351	0.0274555	0.0426526	922	0.458409
metab_100001994	androstenediol (3beta,17beta) disulfate (2)		Lipid	Androgenic Steroids	family.Hafniaceae	-0.0620457	0.0305623	0.0426394	922	0.458409
metab_100002126	16a-hydroxy DHEA 3-sulfate		Lipid	Androgenic Steroids	genus.Howardella	-0.0298253	0.0146922	0.042653	922	0.458409
metab_100002945	(14 or 15)-methylpalmitate (a17:0 or i17:0)		Lipid	Fatty Acid, Branched	class.Cyanobacteriia	-0.0735845	0.0362469	0.0426449	922	0.458409
metab_100003434	imidazole propionate		Amino Acid	Histidine Metabolism	Species.fairfieldensis	0.0835863	0.0411752	0.0426522	922	0.458409
metab_100009030	lactosyl-N-palmitoyl-sphingosine (d18:1/16:0)		Lipid	Lactosylceramides (LCER)	genus.Coprococcus	0.0177617	0.00874927	0.0426461	922	0.458409
metab_100015962	N,N,N-trimethyl-5-aminovalerate		Amino Acid	Lysine Metabolism	Species.succinatutens	-0.0204488	0.0100731	0.0426506	922	0.458409
metab_100020378	2-hydroxysebacate		Lipid	Fatty Acid, Dicarboxylate	genus.Coprobacter	-0.0261236	0.0128681	0.0426442	922	0.458409
metab_100020631	4-methylhexanoylglutamine		Lipid	Fatty Acid Metabolism (Acyl Glutamine)	order.Christensenellales	0.0276828	0.0136363	0.0426463	922	0.458409
metab_240	3-(4-hydroxyphenyl)lactate		Amino Acid	Tyrosine Metabolism	genus..Clostridium..innocuum.group	-0.02583	0.0127236	0.0426445	922	0.458409
metab_999912740	X - 12740		NA	NA	family.Hafniaceae	-0.171762	0.0846091	0.0426468	922	0.458409
metab_999913431	X - 13431		NA	NA	genus.Finegoldia	-0.0883521	0.0435206	0.0426416	922	0.458409
metab_999919141	X - 19141		NA	NA	order.Lachnospirales	-0.0735828	0.0362452	0.0426398	922	0.458409
metab_999919141	X - 19141		NA	NA	genus.Acetanaerobacterium	-0.0809357	0.0398686	0.0426474	922	0.458409
metab_999921821	X - 21821		NA	NA	genus.Actinomyces	-0.0788747	0.038854	0.0426508	922	0.458409
metab_100001990	taurocholenate sulfate*		Lipid	Secondary Bile Acid Metabolism	genus.Prevotellaceae.NK3B31.group	0.0379845	0.0187118	0.0426561	922	0.458432
metab_100000861	2,3-dihydroxypyridine		Xenobiotics	Food Component/Plant	family.Ethanoligenenaceae	-0.0775619	0.0382085	0.0426576	922	0.458436
metab_100001731	indoleacetylglutamine		Amino Acid	Tryptophan Metabolism	genus.Family.XIII.UCG.001	0.0268802	0.0132418	0.0426584	922	0.458436
metab_100001051	1-methylhistidine		Amino Acid	Histidine Metabolism	Species.tayi	0.0282584	0.0139209	0.0426614	922	0.458454
metab_100002911	glycoursodeoxycholate		Lipid	Secondary Bile Acid Metabolism	family.Marinifilaceae	-0.04424	0.0217941	0.0426631	922	0.458454
metab_100010937	oleoyl-arachidonoyl-glycerol (18:1/20:4) [2]*		Lipid	Diacylglycerol	genus.Tyzzerella	0.0217588	0.0107191	0.0426626	922	0.458454
metab_999924243	X - 24243		NA	NA	genus.Anaerofustis	0.0836843	0.0412261	0.0426653	922	0.458467
metab_100009055	palmitoyl-linoleoyl-glycerol (16:0/18:2) [2]*		Lipid	Diacylglycerol	family.Methanobacteriaceae	-0.0546293	0.0269129	0.0426688	922	0.458484
metab_999912844	X - 12844		NA	NA	genus.Sellimonas	-0.0208619	0.0102775	0.0426685	922	0.458484
metab_100001594	beta-hydroxyisovaleroylcarnitine		Amino Acid	Leucine, Isoleucine and Valine Metabolism	genus.Dialister	-0.00969305	0.00477529	0.042671	922	0.458487
metab_100010901	gamma-glutamyl-alpha-lysine		Peptide	Gamma-glutamyl Amino Acid	genus.Methanobrevibacter	-0.0337602	0.0166321	0.0426721	922	0.458487
metab_999911444	X - 11444		NA	NA	Species.indistinctus	-0.0272809	0.01344	0.0426715	922	0.458487
metab_100001485	gamma-glutamylisoleucine*		Peptide	Gamma-glutamyl Amino Acid	Species.formicigenerans	0.0167314	0.00824296	0.0426757	922	0.458504
metab_342	glycocholate		Lipid	Primary Bile Acid Metabolism	Species.dispar	0.065379	0.0322097	0.0426753	922	0.458504
metab_100001392	laurylcarnitine (C12)		Lipid	Fatty Acid Metabolism (Acyl Carnitine, Medium Chain)	genus.Limosilactobacillus	0.0352956	0.0173891	0.0426788	922	0.458512
metab_100008921	1-palmitoyl-2-stearoyl-GPC (16:0/18:0)		Lipid	Phosphatidylcholine (PC)	genus.Veillonella	-0.0167388	0.0082467	0.0426789	922	0.458512
metab_100015831	linolenoylcarnitine (C18:3)*		Lipid	Fatty Acid Metabolism (Acyl Carnitine, Polyunsaturated)	genus.Atopobium	-0.0633825	0.0312268	0.0426794	922	0.458512
metab_100001658	taurolithocholate 3-sulfate		Lipid	Secondary Bile Acid Metabolism	order.Oscillospirales	0.142054	0.0699869	0.0426815	922	0.458524
metab_100001409	N1-methylinosine		Nucleotide	Purine Metabolism, (Hypo)Xanthine/Inosine containing	Species.distasonis	0.0137055	0.00675249	0.0426847	922	0.458526
metab_100009042	5-hydroxyindole sulfate		Amino Acid	Tryptophan Metabolism	family..Eubacterium..coprostanoligenes.group	0.028725	0.0141523	0.0426836	922	0.458526
metab_512	taurine		Amino Acid	Methionine, Cysteine, SAM and Taurine Metabolism	Species.sanguinis	0.00984244	0.00484921	0.0426846	922	0.458526
metab_111	3-hydroxyisobutyrate		Amino Acid	Leucine, Isoleucine and Valine Metabolism	family..Eubacterium..coprostanoligenes.group	0.0232833	0.0114714	0.0426863	922	0.458533
metab_999911299	X - 11299		NA	NA	Species.coprocola	0.0431821	0.0212754	0.0426873	922	0.458533
metab_100002094	gamma-CEHC		Cofactors and Vitamins	Tocopherol Metabolism	genus.Bacteroides	-0.0322115	0.0158707	0.0426926	922	0.458577
metab_999912456	X - 12456		NA	NA	Species.intestinihominis	-0.0466797	0.0229993	0.0426934	922	0.458577
metab_100003415	N6-methyllysine		Amino Acid	Lysine Metabolism	family.Bacillaceae	-0.132216	0.0651455	0.0426991	922	0.458628
metab_100002466	cysteinylglycine disulfide*		Amino Acid	Glutathione Metabolism	genus..Eubacterium..hallii.group	0.0212345	0.0104629	0.0427038	922	0.458656
metab_100009066	1-palmitoyl-2-oleoyl-GPI (16:0/18:1)*		Lipid	Phosphatidylinositol (PI)	genus.CAG.352	0.014699	0.00724262	0.0427032	922	0.458656
metab_100001211	sebacate (C10-DC)		Lipid	Fatty Acid, Dicarboxylate	order.Chloroplast	-0.067408	0.0332147	0.0427086	922	0.458665
metab_100001274	N-acetylthreonine		Amino Acid	Glycine, Serine and Threonine Metabolism	genus.Lachnospiraceae.UCG.009	-0.0308295	0.015191	0.0427095	922	0.458665
metab_100001314	gamma-glutamylthreonine		Peptide	Gamma-glutamyl Amino Acid	genus.Faecalitalea	-0.0344855	0.0169923	0.0427066	922	0.458665
metab_100001400	1-methylurate		Xenobiotics	Xanthine Metabolism	Species.funiformis	-0.0749366	0.0369238	0.0427056	922	0.458665
metab_536	2'-deoxyuridine		Nucleotide	Pyrimidine Metabolism, Uracil containing	genus.Tuzzerella	0.0170358	0.00839428	0.0427093	922	0.458665
metab_444	ornithine		Amino Acid	Urea cycle; Arginine and Proline Metabolism	genus.Phocea	-0.0372028	0.0183317	0.0427124	922	0.458674
metab_999912112	X - 12112		NA	NA	genus.Limosilactobacillus	0.0692188	0.0341075	0.0427122	922	0.458674
metab_100004635	methionine sulfone		Amino Acid	Methionine, Cysteine, SAM and Taurine Metabolism	family.Hafniaceae	-0.0529592	0.0260959	0.0427148	922	0.458682
metab_100005402	11-ketoetiocholanolone glucuronide		Lipid	Androgenic Steroids	Species.longoviformis	-0.0709779	0.0349748	0.0427151	922	0.458682
metab_100001393	isovalerylcarnitine (C5)		Amino Acid	Leucine, Isoleucine and Valine Metabolism	Species.butyriciproducens	-0.0392449	0.0193386	0.0427191	922	0.458706
metab_100001510	phenol sulfate		Amino Acid	Tyrosine Metabolism	Species.longum	-0.0187092	0.00921954	0.0427248	922	0.458706
metab_100002129	pregnenolone sulfate		Lipid	Pregnenolone Steroids	order.Acidaminococcales	-0.0192808	0.00950147	0.0427306	922	0.458706
metab_100009027	sphingomyelin (d18:0/18:0, d19:0/17:0)*		Lipid	Dihydrosphingomyelins	genus.Butyricimonas	0.0245102	0.0120779	0.0427203	922	0.458706
metab_100015641	N-oleoylserine		Lipid	Endocannabinoid	order.Opitutales	-0.0572093	0.0281918	0.0427263	922	0.458706
metab_100019801	3-hydroxyoleoylcarnitine		Lipid	Fatty Acid Metabolism (Acyl Carnitine, Hydroxy)	class.Actinobacteria	-0.0142385	0.00701665	0.0427311	922	0.458706
metab_100020351	N-carbamoylvaline		Amino Acid	Leucine, Isoleucine and Valine Metabolism	genus.Clostridium.sensu.stricto.1	0.0109086	0.00537555	0.0427254	922	0.458706
metab_1113	4-acetamidobutanoate		Amino Acid	Polyamine Metabolism	genus.Anaerostipes	0.0240584	0.0118559	0.042731	922	0.458706
metab_112	3-hydroxy-3-methylglutarate		Lipid	Mevalonate Metabolism	Species.prausnitzii	0.0218463	0.0107657	0.0427312	922	0.458706
metab_999911315	X - 11315		NA	NA	genus.Anaerotruncus	-0.0283525	0.0139718	0.0427293	922	0.458706
metab_999911849	X - 11849		NA	NA	family.Peptostreptococcaceae	0.0400193	0.0197213	0.0427311	922	0.458706
metab_999912680	X - 12680		NA	NA	Species.massiliensis	0.0290318	0.0143061	0.0427221	922	0.458706
metab_999912707	X - 12707		NA	NA	family.Lactobacillaceae	0.0165849	0.00817283	0.0427277	922	0.458706
metab_999923593	X - 23593		NA	NA	order.Desulfovibrionales	-0.0157486	0.00776044	0.0427205	922	0.458706
metab_100002253	cinnamoylglycine		Xenobiotics	Food Component/Plant	Species.faecium	-0.038277	0.0188632	0.0427367	922	0.458733
metab_100002784	2-oxoarginine*		Amino Acid	Urea cycle; Arginine and Proline Metabolism	genus.Desulfovibrio	-0.0192954	0.00950893	0.0427366	922	0.458733
metab_100004328	sphingomyelin (d18:1/14:0, d16:1/16:0)*		Lipid	Sphingomyelins	genus.Lactococcus	0.0187447	0.0092375	0.0427358	922	0.458733
metab_100001468	N1-Methyl-2-pyridone-5-carboxamide		Cofactors and Vitamins	Nicotinate and Nicotinamide Metabolism	genus.Clostridium.sensu.stricto.1	0.0136035	0.00670399	0.0427388	922	0.458745
metab_355	histidine		Amino Acid	Histidine Metabolism	Species.finegoldii.1	-0.00993588	0.00489656	0.0427398	922	0.458745
metab_100002026	androstenediol (3alpha, 17alpha) monosulfate (2)		Lipid	Androgenic Steroids	Species.massiliensis.3	0.0267628	0.0131896	0.042748	922	0.458823
metab_100005402	11-ketoetiocholanolone glucuronide		Lipid	Androgenic Steroids	family.Puniceicoccaceae	-0.0803276	0.0395892	0.0427532	922	0.458867
metab_999911850	X - 11850		NA	NA	genus.Haemophilus	-0.0884744	0.0436048	0.0427551	922	0.458877
metab_93	alpha-ketoglutarate		Energy	TCA Cycle	order.Burkholderiales	-0.0157875	0.00778101	0.0427578	922	0.458895
metab_1538	stearoyl sphingomyelin (d18:1/18:0)		Lipid	Sphingomyelins	genus.Flavonifractor	-0.0118368	0.00583399	0.0427618	922	0.458927
metab_100001126	gamma-glutamylvaline		Peptide	Gamma-glutamyl Amino Acid	Species.parasanguinis	-0.0454723	0.0224127	0.0427702	922	0.459004
metab_100001454	3-hydroxydodecanedioate*		Lipid	Fatty Acid, Dicarboxylate	genus.Oribacterium	-0.0516977	0.0254814	0.0427719	922	0.459004
metab_999924456	X - 24456		NA	NA	genus.Enterobacter	-0.0431509	0.0212687	0.0427715	922	0.459004
metab_100001106	1,3-dimethylurate		Xenobiotics	Xanthine Metabolism	family.Victivallaceae	-0.0888671	0.0438038	0.042781	922	0.459024
metab_100002761	androsterone glucuronide		Lipid	Androgenic Steroids	genus.NK4A214.group	0.0254237	0.0125317	0.0427814	922	0.459024
metab_100003169	isoleucylglycine		Peptide	Dipeptide	family.Carnobacteriaceae	-0.0349699	0.0172367	0.0427759	922	0.459024
metab_100004227	2-aminooctanoate		Lipid	Fatty Acid, Amino	Species.magna	0.0907318	0.0447235	0.0427837	922	0.459024
metab_100010930	palmitoleoyl-linoleoyl-glycerol (16:1/18:2) [1]*		Lipid	Diacylglycerol	genus.Holdemania	0.0421305	0.0207665	0.0427793	922	0.459024
metab_100015792	sphingomyelin (d18:1/25:0, d19:0/24:1, d20:1/23:0, d19:1/24:0)*		Lipid	Sphingomyelins	genus.Lachnospiraceae.UCG.010	-0.0168438	0.00830249	0.0427795	922	0.459024
metab_100020550	deoxycholic acid glucuronide		Lipid	Secondary Bile Acid Metabolism	order.DTU014	-0.1077	0.0530872	0.0427828	922	0.459024
metab_100021162	palmitoyl-sphingosine-phosphoethanolamine (d18:1/16:0)		Lipid	Ceramide PEs	Species.butyriciproducens	-0.0223339	0.0110088	0.0427828	922	0.459024
metab_999923593	X - 23593		NA	NA	Species.ovatus	0.0171537	0.00845509	0.0427766	922	0.459024
metab_999925172	X - 25172		NA	NA	Species.prausnitzii	0.0237554	0.0117093	0.0427801	922	0.459024
metab_100000841	oxalate (ethanedioate)		Cofactors and Vitamins	Ascorbate and Aldarate Metabolism	Species.massiliensis.5	-0.0342445	0.0168807	0.0427946	922	0.459033
metab_100001609	7-alpha-hydroxy-3-oxo-4-cholestenoate (7-Hoca)		Lipid	Sterol	genus.Desulfovibrio	-0.0123729	0.00609893	0.0427869	922	0.459033
metab_100020536	4-ethylcatechol sulfate		Xenobiotics	Benzoate Metabolism	family.Pseudomonadaceae	-0.0884226	0.0435875	0.0427944	922	0.459033
metab_1143	butyrate/isobutyrate (4:0)		Lipid	Short Chain Fatty Acid	family.Clostridiaceae	0.0104706	0.00516132	0.0427905	922	0.459033
metab_1537	1-palmitoyl-2-linoleoyl-GPC (16:0/18:2)		Lipid	Phosphatidylcholine (PC)	genus.Lachnospiraceae.ND3007.group	0.0085461	0.00421274	0.0427932	922	0.459033
metab_266	cholesterol		Lipid	Sterol	Species.colihominis	-0.0306541	0.0151102	0.0427868	922	0.459033
metab_999911483	X - 11483		NA	NA	genus.HT002	-0.152941	0.0753897	0.0427891	922	0.459033
metab_999912851	X - 12851		NA	NA	Species.aerofaciens	-0.0420804	0.0207432	0.0427932	922	0.459033
metab_999915503	X - 15503		NA	NA	family.Anaerofustaceae	-0.0356219	0.0175597	0.0427955	922	0.459033
metab_999923659	X - 23659		NA	NA	phylum.Actinobacteriota	-0.0219747	0.010832	0.042788	922	0.459033
metab_999926107	X - 26107		NA	NA	genus.DTU089	-0.0165048	0.00813601	0.042795	922	0.459033
metab_100005373	fructosyllysine		Amino Acid	Lysine Metabolism	genus.Fournierella	-0.0181757	0.00896	0.0428028	922	0.45909
metab_1231	dihomo-linoleate (20:2n6)		Lipid	Long Chain Polyunsaturated Fatty Acid (n3 and n6)	family..Clostridium..methylpentosum.group	-0.030891	0.0152281	0.0428019	922	0.45909
metab_100008977	1-stearoyl-2-arachidonoyl-GPE (18:0/20:4)		Lipid	Phosphatidylethanolamine (PE)	Species.caccae	-0.0138719	0.00683856	0.042808	922	0.459136
metab_100001405	1-methylxanthine		Xenobiotics	Xanthine Metabolism	phylum.Euryarchaeota	-0.0732374	0.0361047	0.0428095	922	0.459141
metab_100005834	9-hydroxystearate		Lipid	Fatty Acid, Monohydroxy	Species.cateniformis	0.0392487	0.0193492	0.0428125	922	0.459163
metab_100001950	bilirubin (E,E)*		Cofactors and Vitamins	Hemoglobin and Porphyrin Metabolism	Species.parainfluenzae	0.0449176	0.0221443	0.0428164	922	0.459194
metab_100001170	3-hydroxy-2-ethylpropionate		Amino Acid	Leucine, Isoleucine and Valine Metabolism	order.Lactobacillales	-0.012397	0.00611182	0.04282	922	0.4592
metab_100004328	sphingomyelin (d18:1/14:0, d16:1/16:0)*		Lipid	Sphingomyelins	genus.Butyrivibrio	-0.0125622	0.00619322	0.0428197	922	0.4592
metab_100008994	1-stearoyl-2-linoleoyl-GPI (18:0/18:2)		Lipid	Phosphatidylinositol (PI)	family..Clostridium..methylpentosum.group	-0.0270114	0.0133167	0.0428185	922	0.4592
metab_100003415	N6-methyllysine		Amino Acid	Lysine Metabolism	genus.Succinivibrio	0.102661	0.0506132	0.0428231	922	0.459222
metab_100001274	N-acetylthreonine		Amino Acid	Glycine, Serine and Threonine Metabolism	Species.muciniphila	0.0109962	0.00542134	0.0428259	922	0.459241
metab_100010940	diacylglycerol (16:1/18:2 [2], 16:0/18:3 [1])*		Lipid	Diacylglycerol	genus.Intestinimonas	-0.0238629	0.011765	0.0428275	922	0.459241
metab_999924757	X - 24757		NA	NA	Species.disporicum	0.0574344	0.0283166	0.0428278	922	0.459241
metab_100009025	sphingomyelin (d18:1/21:0, d17:1/22:0, d16:1/23:0)*		Lipid	Sphingomyelins	genus.Citrobacter	-0.0506105	0.0249527	0.0428317	922	0.459272
metab_100021131	undecenoylcarnitine (C11:1)		Lipid	Fatty Acid Metabolism (Acyl Carnitine, Monounsaturated)	order.Synergistales	-0.0464746	0.0229137	0.0428334	922	0.45928
metab_100001510	phenol sulfate		Amino Acid	Tyrosine Metabolism	genus.Latilactobacillus	0.0433808	0.0213886	0.0428356	922	0.459282
metab_100020893	2,3-dihydroxy-5-methylthio-4-pentenoate (DMTPA)*		Amino Acid	Methionine, Cysteine, SAM and Taurine Metabolism	Species.omnicolens	0.0435239	0.0214591	0.0428349	922	0.459282
metab_1628	glycochenodeoxycholate		Lipid	Primary Bile Acid Metabolism	genus.UCG.003	-0.0308389	0.0152051	0.042838	922	0.459297
metab_100001162	propionylcarnitine (C3)		Lipid	Fatty Acid Metabolism (also BCAA Metabolism)	Species.merdae	0.0136531	0.00673187	0.0428452	922	0.459321
metab_100002544	4-hydroxyglutamate		Amino Acid	Glutamate Metabolism	order.Micrococcales	0.0797566	0.0393247	0.0428422	922	0.459321
metab_100004542	2-aminoheptanoate		Lipid	Fatty Acid, Amino	genus.Pygmaiobacter	0.0530913	0.0261775	0.042845	922	0.459321
metab_100009054	palmitoleoyl-oleoyl-glycerol (16:1/18:1) [2]*		Lipid	Diacylglycerol	Species.ihumii	0.0588571	0.0290207	0.0428469	922	0.459321
metab_100009055	palmitoyl-linoleoyl-glycerol (16:0/18:2) [2]*		Lipid	Diacylglycerol	family.Ruminococcaceae	0.082384	0.0406208	0.0428452	922	0.459321
metab_100015737	ceramide (d18:1/17:0, d17:1/18:0)*		Lipid	Ceramides	family.Actinomycetaceae	-0.0517772	0.0255298	0.0428472	922	0.459321
metab_999923974	X - 23974		NA	NA	genus.Butyricimonas	0.0152759	0.007532	0.0428444	922	0.459321
metab_999912283	X - 12283		NA	NA	family.Sutterellaceae	-0.0256279	0.0126365	0.0428487	922	0.459327
metab_999912283	X - 12283		NA	NA	phylum.Euryarchaeota	0.058416	0.0288039	0.0428517	922	0.459347
metab_100000257	glucuronate		Carbohydrate	Aminosugar Metabolism	genus.CAG.873	0.0290319	0.0143152	0.0428533	922	0.459354
metab_100002185	indole-3-carboxylate		Amino Acid	Tryptophan Metabolism	genus.Enterorhabdus	0.0160139	0.00789624	0.0428543	922	0.459354
metab_999921286	X - 21286		NA	NA	genus.GCA.900066755	-0.0761888	0.037568	0.0428554	922	0.459356
metab_999921339	X - 21339		NA	NA	genus.Faecalibacterium	0.0329548	0.0162501	0.0428603	922	0.459387
metab_999924307	X - 24307		NA	NA	genus..Clostridium..innocuum.group	-0.0360849	0.0177935	0.0428599	922	0.459387
metab_100002356	(16 or 17)-methylstearate (a19:0 or i19:0)		Lipid	Fatty Acid, Branched	genus.Coriobacteriaceae.UCG.002	-0.0512353	0.0252647	0.0428644	922	0.459421
metab_100001423	4-hydroxyhippurate		Xenobiotics	Benzoate Metabolism	genus.Acetanaerobacterium	0.0927531	0.0457382	0.0428667	922	0.459435
metab_100001126	gamma-glutamylvaline		Peptide	Gamma-glutamyl Amino Acid	Species.eutactus	0.0117648	0.00580162	0.042873	922	0.45945
metab_100010850	4-hydroxyphenylacetylglutamine		Peptide	Acetylated Peptides	Species.intestinalis.1	-0.0299014	0.0147453	0.0428721	922	0.45945
metab_922	N-stearoyl-sphinganine (d18:0/18:0)*		Lipid	Dihydroceramides	family.Lachnospiraceae	0.0810517	0.0399692	0.0428732	922	0.45945
metab_999916935	X - 16935		NA	NA	Species.caccae.1	-0.107141	0.0528349	0.0428732	922	0.45945
metab_999925267	X - 25267		NA	NA	genus.Alistipes	-0.0305522	0.0150661	0.0428708	922	0.45945
metab_100020203	3-hydroxystachydrine*		Xenobiotics	Food Component/Plant	family.Synergistaceae	-0.158056	0.077943	0.0428749	922	0.459458
metab_100008999	1-(1-enyl-stearoyl)-2-arachidonoyl-GPE (P-18:0/20:4)*		Lipid	Plasmalogen	genus.Veillonella	-0.0221469	0.0109215	0.0428764	922	0.459463
metab_100001609	7-alpha-hydroxy-3-oxo-4-cholestenoate (7-Hoca)		Lipid	Sterol	Species.copri	-0.0127392	0.00628231	0.0428789	922	0.45948
metab_100002356	(16 or 17)-methylstearate (a19:0 or i19:0)		Lipid	Fatty Acid, Branched	genus.Oribacterium	-0.0363883	0.0179453	0.0428848	922	0.459532
metab_209	adenosine 5'-monophosphate (AMP)		Nucleotide	Purine Metabolism, Adenine containing	Species.fragilis	0.018054	0.00890393	0.0428939	922	0.459615
metab_275	creatinine		Amino Acid	Creatine Metabolism	genus.Akkermansia	0.0081637	0.00402624	0.0428965	922	0.459615
metab_827	cytidine		Nucleotide	Pyrimidine Metabolism, Cytidine containing	genus.CAG.873	0.030039	0.0148149	0.0428963	922	0.459615
metab_999924456	X - 24456		NA	NA	genus.Howardella	0.0138152	0.00681346	0.042895	922	0.459615
metab_100000626	sphingosine 1-phosphate		Lipid	Sphingosines	genus.Lachnospiraceae.UCG.001	0.0124784	0.00615426	0.0428987	922	0.459617
metab_999925271	X - 25271		NA	NA	family..Eubacterium..coprostanoligenes.group	0.0713567	0.0351926	0.0428981	922	0.459617
metab_100015752	glycosyl-N-(2-hydroxynervonoyl)-sphingosine (d18:1/24:1(2OH))*		Lipid	Hexosylceramides (HCER)	genus.Paludicola	0.0193964	0.00956627	0.0429005	922	0.459626
metab_100000437	theophylline		Xenobiotics	Xanthine Metabolism	genus.Methanobrevibacter	-0.0706868	0.034863	0.0429032	922	0.459629
metab_100000665	docosahexaenoate (DHA; 22:6n3)		Lipid	Long Chain Polyunsaturated Fatty Acid (n3 and n6)	genus.Enterobacter	-0.0797365	0.0393268	0.0429056	922	0.459629
metab_100001806	o-cresol sulfate		Xenobiotics	Benzoate Metabolism	genus.Olsenella	0.0687964	0.0339316	0.0429088	922	0.459629
metab_100019975	hexadecenedioate (C16:1-DC)*		Lipid	Fatty Acid, Dicarboxylate	Species.bartlettii	0.0136788	0.00674656	0.0429069	922	0.459629
metab_1083	N-acetylmethionine		Amino Acid	Methionine, Cysteine, SAM and Taurine Metabolism	Species.rubiinfantis	-0.0344319	0.0169823	0.042907	922	0.459629
metab_999921607	X - 21607		NA	NA	Species.pectinoschiza	0.0162794	0.00802915	0.0429057	922	0.459629
metab_999922162	X - 22162		NA	NA	Species.sanguinis	0.0141342	0.00697111	0.0429046	922	0.459629
metab_999926111	X - 26111		NA	NA	genus.Catenibacillus	-0.0836269	0.0412461	0.0429082	922	0.459629
metab_100002500	formiminoglutamate		Amino Acid	Histidine Metabolism	Species.sedimentorum	0.0284505	0.0140326	0.042914	922	0.459674
metab_100020360	8-methoxykynurenate		Amino Acid	Tryptophan Metabolism	Species.tayi	0.0340805	0.0168097	0.0429154	922	0.459679
metab_100005372	1-(1-enyl-oleoyl)-GPE (P-18:1)*		Lipid	Lysoplasmalogen	genus.Catenibacillus	-0.0243756	0.0120231	0.0429185	922	0.459701
metab_100001454	3-hydroxydodecanedioate*		Lipid	Fatty Acid, Dicarboxylate	genus.Rikenella	-0.0868419	0.0428347	0.0429221	922	0.459716
metab_100001869	1-stearoyl-2-arachidonoyl-GPC (18:0/20:4)		Lipid	Phosphatidylcholine (PC)	Species.butyriciproducens	-0.0271865	0.0134099	0.0429246	922	0.459716
metab_100006641	glycochenodeoxycholate 3-sulfate		Lipid	Primary Bile Acid Metabolism	family.Christensenellaceae	-0.0362396	0.0178754	0.0429248	922	0.459716
metab_100021105	eicosenedioate (C20:1-DC)*		Lipid	Fatty Acid, Dicarboxylate	genus.NK4A214.group	0.0242333	0.0119531	0.0429225	922	0.459716
metab_252	succinate		Energy	TCA Cycle	genus..Eubacterium..ruminantium.group	0.00944878	0.00466062	0.0429231	922	0.459716
metab_100002107	palmitoyl sphingomyelin (d18:1/16:0)		Lipid	Sphingomyelins	genus.Lachnospiraceae.UCG.009	-0.0230493	0.0113697	0.0429339	922	0.459791
metab_100006105	4-methylguaiacol sulfate		Xenobiotics	Benzoate Metabolism	family.Marinifilaceae	-0.0408684	0.0201594	0.042933	922	0.459791
metab_100001278	10-heptadecenoate (17:1n7)		Lipid	Long Chain Monounsaturated Fatty Acid	Species.hathewayi	-0.0343542	0.0169475	0.0429503	922	0.459797
metab_100001287	epiandrosterone sulfate		Lipid	Androgenic Steroids	genus.Catenibacillus	-0.0577286	0.0284769	0.0429389	922	0.459797
metab_100003892	lanthionine		Amino Acid	Methionine, Cysteine, SAM and Taurine Metabolism	genus.Christensenellaceae.R.7.group	0.0210792	0.0103988	0.042953	922	0.459797
metab_100004110	3-methyl catechol sulfate (2)		Xenobiotics	Benzoate Metabolism	Species.virosa	0.051131	0.0252242	0.0429539	922	0.459797
metab_100005383	N-methylpipecolate		Xenobiotics	Bacterial/Fungal	genus.Veillonella	-0.0432418	0.0213314	0.0429452	922	0.459797
metab_100008955	tricosanoyl sphingomyelin (d18:1/23:0)*		Lipid	Sphingomyelins	Species.bromii	-0.00878079	0.0043317	0.0429501	922	0.459797
metab_100009030	lactosyl-N-palmitoyl-sphingosine (d18:1/16:0)		Lipid	Lactosylceramides (LCER)	Species.secunda	-0.0363552	0.0179337	0.0429399	922	0.459797
metab_100010937	oleoyl-arachidonoyl-glycerol (18:1/20:4) [2]*		Lipid	Diacylglycerol	genus.UCG.005	-0.0234599	0.0115733	0.0429534	922	0.459797
metab_100015624	N-behenoyl-sphingadienine (d18:2/22:0)*		Lipid	Ceramides	genus.Lachnospiraceae.ND3007.group	0.0177812	0.00877183	0.042952	922	0.459797
metab_100015833	arachidoylcarnitine (C20)*		Lipid	Fatty Acid Metabolism (Acyl Carnitine, Long Chain Saturated)	Species.secundus	-0.028095	0.0138592	0.042943	922	0.459797
metab_100021538	dibutyl sulfosuccinate		Xenobiotics	Chemical	genus.UCG.007	-0.0223658	0.0110336	0.042953	922	0.459797
metab_229	arachidonate (20:4n6)		Lipid	Long Chain Polyunsaturated Fatty Acid (n3 and n6)	family.Pasteurellaceae	0.0304528	0.0150228	0.0429493	922	0.459797
metab_235	2-hydroxyphenylacetate		Amino Acid	Phenylalanine Metabolism	genus.GCA.900066755	-0.0615898	0.0303815	0.0429386	922	0.459797
metab_240	3-(4-hydroxyphenyl)lactate		Amino Acid	Tyrosine Metabolism	order.Acholeplasmatales	-0.023332	0.0115093	0.0429374	922	0.459797
metab_537	trans-urocanate		Amino Acid	Histidine Metabolism	genus.Coprobacillus	-0.035958	0.0177386	0.0429494	922	0.459797
metab_999910458	X - 10458		NA	NA	genus.Mogibacterium	-0.0289468	0.01428	0.0429517	922	0.459797
metab_999917612	X - 17612		NA	NA	Species.longoviformis	-0.1032	0.0509102	0.0429504	922	0.459797
metab_999924334	X - 24334		NA	NA	Species.secunda	-0.0377422	0.0186181	0.0429419	922	0.459797
metab_999924518	X - 24518		NA	NA	genus.Pygmaiobacter	0.0438851	0.0216487	0.0429455	922	0.459797
metab_999924556	X - 24556		NA	NA	genus.Paludicola	0.0220117	0.010859	0.0429543	922	0.459797
metab_999921821	X - 21821		NA	NA	family.Eggerthellaceae	-0.0255092	0.0125844	0.042956	922	0.459804
metab_100000707	maleate		Lipid	Fatty Acid, Dicarboxylate	genus.Oxalobacter	-0.0444143	0.0219113	0.0429596	922	0.459816
metab_100003415	N6-methyllysine		Amino Acid	Lysine Metabolism	genus.Lachnospiraceae.UCG.010	-0.030581	0.0150867	0.0429584	922	0.459816
metab_100004541	acisoga		Amino Acid	Polyamine Metabolism	Species.hathewayi	-0.0249762	0.0123217	0.0429601	922	0.459816
metab_100020371	N,N-dimethylalanine		Amino Acid	Alanine and Aspartate Metabolism	Species.tanakaei	-0.0927485	0.0457569	0.0429619	922	0.459824
metab_100005985	sphingomyelin (d18:2/14:0, d18:1/14:1)*		Lipid	Sphingomyelins	Species.anaerobia	0.0305866	0.0150898	0.0429637	922	0.459826
metab_112	3-hydroxy-3-methylglutarate		Lipid	Mevalonate Metabolism	Species.intestinalis.1	0.023499	0.0115932	0.042964	922	0.459826
metab_100000861	2,3-dihydroxypyridine		Xenobiotics	Food Component/Plant	Species.coprophilus	-0.0447292	0.0220674	0.0429666	922	0.459827
metab_100006290	sphingomyelin (d18:1/20:0, d16:1/22:0)*		Lipid	Sphingomyelins	genus..Ruminococcus..gnavus.group	-0.011696	0.0057703	0.0429676	922	0.459827
metab_1087	erucate (22:1n9)		Lipid	Long Chain Monounsaturated Fatty Acid	order.Methanobacteriales	-0.0547383	0.0270056	0.0429681	922	0.459827
metab_480	proline		Amino Acid	Urea cycle; Arginine and Proline Metabolism	genus.Adlercreutzia	0.0147259	0.00726506	0.042966	922	0.459827
metab_356	cortisol		Lipid	Corticosteroids	genus.Flavonifractor	-0.014538	0.00717259	0.0429721	922	0.459859
metab_100015839	dihomo-linoleoylcarnitine (C20:2)*		Lipid	Fatty Acid Metabolism (Acyl Carnitine, Polyunsaturated)	genus.NK4A214.group	0.0119701	0.0059057	0.0429738	922	0.459867
metab_100020837	2,6-dihydroxybenzoic acid		Xenobiotics	Drug - Topical Agents	order.Clostridia.UCG.014	0.0207128	0.0102194	0.0429803	922	0.459877
metab_342	glycocholate		Lipid	Primary Bile Acid Metabolism	Species.bouchesdurhonensis	-0.100428	0.0495499	0.0429799	922	0.459877
metab_409	malate		Energy	TCA Cycle	family.Lachnospiraceae	-0.0424817	0.0209598	0.0429788	922	0.459877
metab_512	taurine		Amino Acid	Methionine, Cysteine, SAM and Taurine Metabolism	genus.Catenibacillus	-0.0230004	0.0113481	0.0429807	922	0.459877
metab_891	margarate (17:0)		Lipid	Long Chain Saturated Fatty Acid	Species.timonensis	0.0595778	0.0293947	0.0429789	922	0.459877
metab_999924337	X - 24337		NA	NA	order.Peptostreptococcales.Tissierellales	-0.0265355	0.013092	0.0429758	922	0.459877
metab_999918886	X - 18886		NA	NA	Species.callidus	-0.0195931	0.00966712	0.0429828	922	0.459889
metab_100001287	epiandrosterone sulfate		Lipid	Androgenic Steroids	genus.Atopobium	-0.104489	0.0515554	0.0429878	922	0.459918
metab_100006296	sphingomyelin (d18:1/22:2, d18:2/22:1, d16:1/24:2)*		Lipid	Sphingomyelins	order.Chloroplast	-0.0538025	0.0265465	0.0429885	922	0.459918
metab_100008920	sphingomyelin (d18:1/17:0, d17:1/18:0, d19:1/16:0)		Lipid	Sphingomyelins	genus.Succiniclasticum	-0.0260698	0.012863	0.0429881	922	0.459918
metab_100001106	1,3-dimethylurate		Xenobiotics	Xanthine Metabolism	genus.Terrisporobacter	-0.0285828	0.0141031	0.0429909	922	0.459925
metab_50	spermidine		Amino Acid	Polyamine Metabolism	Species.delbrueckii	0.0183403	0.00904932	0.0429912	922	0.459925
metab_278	cysteinylglycine		Amino Acid	Glutathione Metabolism	order.Saccharimonadales	0.0322474	0.0159116	0.0429958	922	0.459964
metab_100006191	p-cresol glucuronide*		Amino Acid	Tyrosine Metabolism	genus.Anaerofilum	-0.105589	0.0521012	0.0430004	922	0.459996
metab_1084	N-acetylvaline		Amino Acid	Leucine, Isoleucine and Valine Metabolism	order.Izemoplasmatales	-0.0206849	0.0102067	0.0430018	922	0.459996
metab_1105	alpha-tocopherol		Cofactors and Vitamins	Tocopherol Metabolism	genus.Oscillibacter	-0.0136363	0.00672865	0.0430015	922	0.459996
metab_999917612	X - 17612		NA	NA	Species.eutactus	0.0201068	0.00992163	0.0430057	922	0.460027
metab_100008991	1-palmitoyl-2-docosahexaenoyl-GPE (16:0/22:6)*		Lipid	Phosphatidylethanolamine (PE)	order.Verrucomicrobiales	0.0181237	0.00894316	0.0430077	922	0.460038
metab_100000453	paraxanthine		Xenobiotics	Xanthine Metabolism	genus.Succinivibrio	-0.108671	0.0536265	0.043017	922	0.460073
metab_100001541	2-hydroxy-3-methylvalerate		Amino Acid	Leucine, Isoleucine and Valine Metabolism	family.Peptococcaceae	-0.0224696	0.0110881	0.0430161	922	0.460073
metab_100001992	androstenediol (3beta,17beta) disulfate (1)		Lipid	Androgenic Steroids	genus.Latilactobacillus	-0.0457243	0.0225634	0.0430142	922	0.460073
metab_100006260	6-hydroxyindole sulfate		Xenobiotics	Chemical	genus.Lachnospira	-0.0187173	0.00923642	0.0430148	922	0.460073
metab_811	alanine		Amino Acid	Alanine and Aspartate Metabolism	genus.Oscillospira	-0.0134708	0.00664747	0.0430163	922	0.460073
metab_922	N-stearoyl-sphinganine (d18:0/18:0)*		Lipid	Dihydroceramides	phylum.Euryarchaeota	-0.0514753	0.0254012	0.0430124	922	0.460073
metab_100001868	4-allylphenol sulfate		Xenobiotics	Food Component/Plant	Species.xylaniphila	0.100484	0.049587	0.0430204	922	0.460099
metab_100002014	5alpha-pregnan-3beta,20alpha-diol monosulfate (2)		Lipid	Progestin Steroids	Species.virosa	0.044281	0.0218521	0.0430226	922	0.460112
metab_100001034	indoleacetate		Amino Acid	Tryptophan Metabolism	genus..Eubacterium..xylanophilum.group	0.0202122	0.00997466	0.0430261	922	0.460139
metab_100003260	carboxyethyl-GABA		Amino Acid	Glutamate Metabolism	genus..Eubacterium..xylanophilum.group	0.0100672	0.0049683	0.0430329	922	0.46015
metab_100010916	palmitoyl-oleoyl-glycerol (16:0/18:1) [1]*		Lipid	Diacylglycerol	genus.Methanobrevibacter	-0.0558441	0.0275598	0.0430335	922	0.46015
metab_100015791	sphingomyelin (d18:2/23:1)*		Lipid	Sphingomyelins	genus.Actinomyces	-0.050461	0.0249029	0.0430315	922	0.46015
metab_100020014	glucuronide of C10H18O2 (7)*		Partially Characterized Molecules	Partially Characterized Molecules	genus..Eubacterium..eligens.group	0.0296508	0.0146328	0.0430292	922	0.46015
metab_1215	N-acetylglucosaminylasparagine		Carbohydrate	Aminosugar Metabolism	Species.longoviformis	0.0472054	0.0232966	0.0430342	922	0.46015
metab_849	caffeine		Xenobiotics	Xanthine Metabolism	genus.Megamonas	-0.0998313	0.0492681	0.0430336	922	0.46015
metab_999912822	X - 12822		NA	NA	Species.microfusus	-0.067719	0.0334204	0.0430342	922	0.46015
metab_999924475	X - 24475		NA	NA	genus..Bacteroides..pectinophilus.group	0.0670392	0.033085	0.0430351	922	0.46015
metab_999923644	X - 23644		NA	NA	Species.plautii	-0.0666842	0.032911	0.0430426	922	0.460219
metab_100000295	tartarate		Xenobiotics	Food Component/Plant	Species.microfusus	0.103009	0.05084	0.0430489	922	0.460251
metab_100001417	phenylacetylglutamine		Peptide	Acetylated Peptides	genus..Clostridium..innocuum.group	-0.0470512	0.0232221	0.0430487	922	0.460251
metab_100006260	6-hydroxyindole sulfate		Xenobiotics	Chemical	genus.UCG.005	0.0210127	0.0103708	0.0430495	922	0.460251
metab_999924544	X - 24544		NA	NA	Species.salyersiae	0.0315546	0.0155738	0.043049	922	0.460251
metab_1137	oleoyl ethanolamide		Lipid	Endocannabinoid	genus.Faecalibacterium	0.0245355	0.0121097	0.043052	922	0.460267
metab_100001609	7-alpha-hydroxy-3-oxo-4-cholestenoate (7-Hoca)		Lipid	Sterol	Species.filiformis	0.026267	0.0129647	0.0430586	922	0.460316
metab_100002927	S-methylcysteine sulfoxide		Amino Acid	Methionine, Cysteine, SAM and Taurine Metabolism	Species.minuta	-0.116517	0.0575098	0.0430596	922	0.460316
metab_100015793	sphingomyelin (d17:2/16:0, d18:2/15:0)*		Lipid	Sphingomyelins	genus.HT002	-0.063771	0.0314758	0.0430594	922	0.460316
metab_100001229	stearidonate (18:4n3)		Lipid	Long Chain Polyunsaturated Fatty Acid (n3 and n6)	order.Victivallales	0.0620614	0.0306324	0.0430625	922	0.460326
metab_244	beta-alanine		Nucleotide	Pyrimidine Metabolism, Uracil containing	genus.Akkermansia	0.0115439	0.00569784	0.0430616	922	0.460326
metab_100001662	deoxycarnitine		Lipid	Carnitine Metabolism	genus.Erysipelatoclostridium	-0.0140305	0.00692545	0.0430701	922	0.460343
metab_100021839	2-methoxyhydroquinone sulfate (1)		Xenobiotics	Benzoate Metabolism	Species.tanakaei	-0.11127	0.0549222	0.0430678	922	0.460343
metab_999917653	X - 17653		NA	NA	order.Bacillales	-0.0784727	0.0387333	0.0430652	922	0.460343
metab_999921441	X - 21441		NA	NA	Species.intestinalis.1	-0.0340436	0.0168038	0.0430686	922	0.460343
metab_999921821	X - 21821		NA	NA	genus.Blautia	-0.0627396	0.0309682	0.0430693	922	0.460343
metab_999925810	X - 25810		NA	NA	family.Peptostreptococcaceae	-0.0146782	0.00724514	0.0430694	922	0.460343
metab_999917654	X - 17654		NA	NA	class.Bacilli	-0.0328586	0.0162192	0.0430726	922	0.460349
metab_999921286	X - 21286		NA	NA	class.Desulfovibrionia	0.0232919	0.011497	0.0430722	922	0.460349
metab_849	caffeine		Xenobiotics	Xanthine Metabolism	phylum.Firmicutes	-0.14187	0.0700282	0.0430739	922	0.460351
metab_100001083	indolepropionate		Amino Acid	Tryptophan Metabolism	family.Saccharimonadaceae	-0.0515229	0.0254332	0.043082	922	0.460408
metab_100015744	ceramide (d18:2/24:1, d18:1/24:2)*		Lipid	Ceramides	family..Eubacterium..coprostanoligenes.group	0.0213074	0.010518	0.0430822	922	0.460408
metab_999917612	X - 17612		NA	NA	genus.Lachnospiraceae.UCG.004	-0.025503	0.0125889	0.0430804	922	0.460408
metab_1002	allantoin		Nucleotide	Purine Metabolism, (Hypo)Xanthine/Inosine containing	family..Eubacterium..coprostanoligenes.group	0.0122459	0.00604507	0.0430862	922	0.46044
metab_100000707	maleate		Lipid	Fatty Acid, Dicarboxylate	genus.Catenibacterium	0.0267457	0.0132032	0.0430944	922	0.460448
metab_100000774	phenyllactate (PLA)		Amino Acid	Phenylalanine Metabolism	phylum.Patescibacteria	0.0240689	0.0118819	0.0430951	922	0.460448
metab_100001806	o-cresol sulfate		Xenobiotics	Benzoate Metabolism	genus.Phocea	-0.099232	0.0489882	0.0431009	922	0.460448
metab_100003119	N-oleoyltaurine		Lipid	Endocannabinoid	genus.Sanguibacteroides	-0.0671574	0.0331538	0.0431007	922	0.460448
metab_100004112	3-methyl catechol sulfate (1)		Xenobiotics	Benzoate Metabolism	genus.Haemophilus	-0.0451395	0.0222829	0.0430888	922	0.460448
metab_100020205	hydroxyasparagine**		Amino Acid	Alanine and Aspartate Metabolism	phylum.Desulfobacterota	-0.0164463	0.00811904	0.0430992	922	0.460448
metab_100021502	(2 or 3)-decenoate (10:1n7 or n8)		Lipid	Medium Chain Fatty Acid	genus.Tuzzerella	0.0291946	0.0144125	0.0430999	922	0.460448
metab_1052	glycerate		Carbohydrate	Glycolysis, Gluconeogenesis, and Pyruvate Metabolism	order.Opitutales	-0.0652829	0.0322266	0.0430894	922	0.460448
metab_1135	ursodeoxycholate		Lipid	Secondary Bile Acid Metabolism	family.Christensenellaceae	-0.0406424	0.0200638	0.0430986	922	0.460448
metab_1239	2-hydroxystearate		Lipid	Fatty Acid, Monohydroxy	Species.microfusus	-0.0474419	0.0234202	0.0430954	922	0.460448
metab_189	N6,N6,N6-trimethyllysine		Amino Acid	Lysine Metabolism	genus.Lachnospiraceae.UCG.004	-0.0195101	0.00963149	0.0430988	922	0.460448
metab_999919438	X - 19438		NA	NA	Species.longum	-0.0131605	0.00649672	0.0430927	922	0.460448
metab_999921339	X - 21339		NA	NA	genus.Bifidobacterium	0.0170037	0.00839423	0.0430994	922	0.460448
metab_999922834	X - 22834		NA	NA	genus.Catenibacillus	0.0558917	0.0275908	0.0430901	922	0.460448
metab_100003686	N-palmitoylglycine		Lipid	Fatty Acid Metabolism (Acyl Glycine)	genus.Alistipes	0.0149928	0.00740166	0.0431041	922	0.460454
metab_100020215	N-methylhydroxyproline**		Amino Acid	Urea cycle; Arginine and Proline Metabolism	family.Desulfovibrionaceae	-0.0419285	0.0206993	0.0431042	922	0.460454
metab_1135	ursodeoxycholate		Lipid	Secondary Bile Acid Metabolism	family.Marinifilaceae	-0.0374479	0.0184873	0.0431044	922	0.460454
metab_100020208	perfluorooctanoate (PFOA)		Xenobiotics	Chemical	family.UCG.010	0.0206496	0.0101944	0.0431066	922	0.460467
metab_999912101	X - 12101		NA	NA	genus..Eubacterium..siraeum.group	0.0185156	0.00914098	0.0431078	922	0.460469
metab_100008999	1-(1-enyl-stearoyl)-2-arachidonoyl-GPE (P-18:0/20:4)*		Lipid	Plasmalogen	genus.Limosilactobacillus	0.0303407	0.014979	0.0431092	922	0.460473
metab_999918887	X - 18887		NA	NA	Species.saccharivorans	0.0193563	0.00955615	0.0431107	922	0.460478
metab_100002196	13-HODE + 9-HODE		Lipid	Fatty Acid, Monohydroxy	family.Pseudomonadaceae	-0.0522104	0.0257763	0.0431122	922	0.460484
metab_100001756	4-ethylphenylsulfate		Xenobiotics	Benzoate Metabolism	Species.fragilis	-0.0367465	0.0181423	0.043118	922	0.460505
metab_100002945	(14 or 15)-methylpalmitate (a17:0 or i17:0)		Lipid	Fatty Acid, Branched	phylum.Synergistota	-0.0522625	0.0258026	0.0431172	922	0.460505
metab_100005985	sphingomyelin (d18:2/14:0, d18:1/14:1)*		Lipid	Sphingomyelins	Species.prausnitzii	0.0198355	0.00979308	0.0431182	922	0.460505
metab_302	deoxycholate		Lipid	Secondary Bile Acid Metabolism	order.Saccharimonadales	0.0583069	0.0287869	0.043118	922	0.460505
metab_100000841	oxalate (ethanedioate)		Cofactors and Vitamins	Ascorbate and Aldarate Metabolism	Species.ramosum	-0.0228634	0.0112881	0.0431197	922	0.460508
metab_100004083	glycohyocholate		Lipid	Secondary Bile Acid Metabolism	Species.intestinihominis	0.0529145	0.0261249	0.0431204	922	0.460508
metab_342	glycocholate		Lipid	Primary Bile Acid Metabolism	phylum.Verrucomicrobiota	-0.038195	0.0188578	0.0431224	922	0.460518
metab_999918886	X - 18886		NA	NA	genus.Dialister	-0.0123636	0.00610426	0.043124	922	0.460524
metab_100000841	oxalate (ethanedioate)		Cofactors and Vitamins	Ascorbate and Aldarate Metabolism	genus.UCG.003	0.0130566	0.00644668	0.0431326	922	0.460552
metab_100001253	N-acetylglutamine		Amino Acid	Glutamate Metabolism	genus.Marvinbryantia	-0.0160444	0.00792186	0.043131	922	0.460552
metab_100010925	palmitoyl-arachidonoyl-glycerol (16:0/20:4) [2]*		Lipid	Diacylglycerol	Species.atypica	0.0701946	0.0346583	0.0431313	922	0.460552
metab_100015966	carotene diol (1)		Cofactors and Vitamins	Vitamin A Metabolism	Species.intestinalis	-0.0152548	0.00753198	0.0431305	922	0.460552
metab_117	homovanillate (HVA)		Amino Acid	Tyrosine Metabolism	genus..Eubacterium..brachy.group	-0.0177248	0.00875157	0.0431319	922	0.460552
metab_999918901	X - 18901		NA	NA	Species.massiliensis.8	-0.104022	0.0513605	0.0431314	922	0.460552
metab_100001034	indoleacetate		Amino Acid	Tryptophan Metabolism	genus.Holdemania	-0.0352687	0.017414	0.0431338	922	0.460554
metab_999915728	X - 15728		NA	NA	genus.Lachnospiraceae.UCG.010	-0.0392761	0.0193935	0.0431438	922	0.46065
metab_100001073	androsterone sulfate		Lipid	Androgenic Steroids	Species.fastidiosa	-0.147585	0.072876	0.0431499	922	0.460699
metab_100015831	linolenoylcarnitine (C18:3)*		Lipid	Fatty Acid Metabolism (Acyl Carnitine, Polyunsaturated)	genus.Lachnospiraceae.UCG.010	-0.0158764	0.0078396	0.0431503	922	0.460699
metab_999912411	X - 12411		NA	NA	Species.splanchnicus	-0.0222245	0.0109744	0.0431531	922	0.460707
metab_999917676	X - 17676		NA	NA	genus.Eggerthella	-0.0246116	0.0121531	0.0431525	922	0.460707
metab_100001872	1-stearoyl-2-arachidonoyl-GPS (18:0/20:4)		Lipid	Phosphatidylserine (PS)	phylum.Desulfobacterota	-0.0274229	0.0135415	0.0431555	922	0.460711
metab_100002544	4-hydroxyglutamate		Amino Acid	Glutamate Metabolism	genus.Rikenella	0.0766918	0.0378706	0.0431553	922	0.460711
metab_100020351	N-carbamoylvaline		Amino Acid	Leucine, Isoleucine and Valine Metabolism	genus..Eubacterium..ventriosum.group	0.0144411	0.00713111	0.0431576	922	0.460723
metab_100001398	3,7-dimethylurate		Xenobiotics	Xanthine Metabolism	genus.Flavonifractor	-0.0328143	0.0162042	0.0431611	922	0.46074
metab_100006262	4-methoxyphenol sulfate		Amino Acid	Tyrosine Metabolism	Species.massiliensis.2	-0.0378993	0.0187153	0.0431608	922	0.46074
metab_100000295	tartarate		Xenobiotics	Food Component/Plant	genus.TM7x	-0.0466046	0.0230146	0.0431654	922	0.460764
metab_100000870	saccharin		Xenobiotics	Food Component/Plant	genus..Eubacterium..eligens.group	0.0396336	0.0195722	0.0431668	922	0.460764
metab_100001197	10-undecenoate (11:1n1)		Lipid	Medium Chain Fatty Acid	Species.provencensis	0.0635239	0.0313707	0.0431715	922	0.460764
metab_100002049	4-hydroxycoumarin		Xenobiotics	Drug - Cardiovascular	genus.Butyricicoccus	0.036446	0.0179983	0.0431691	922	0.460764
metab_100002154	ergothioneine		Xenobiotics	Food Component/Plant	order.Bifidobacteriales	-0.0236689	0.0116886	0.0431706	922	0.460764
metab_100006375	3-methoxycatechol sulfate (1)		Xenobiotics	Benzoate Metabolism	genus.Parasutterella	0.0468065	0.0231149	0.0431708	922	0.460764
metab_100010922	linoleoyl-arachidonoyl-glycerol (18:2/20:4) [1]*		Lipid	Diacylglycerol	Species.indistinctus	-0.0335159	0.0165516	0.0431727	922	0.460764
metab_1124	citrate		Energy	TCA Cycle	Species.massiliensis.5	-0.0211541	0.0104469	0.0431734	922	0.460764
metab_1143	butyrate/isobutyrate (4:0)		Lipid	Short Chain Fatty Acid	genus.Clostridium.sensu.stricto.1	0.00981204	0.0048455	0.0431678	922	0.460764
metab_1254	glycerol		Lipid	Glycerolipid Metabolism	genus.Paludicola	0.0189696	0.00936799	0.0431726	922	0.460764
metab_100002152	andro steroid monosulfate C19H28O6S (1)*		Lipid	Androgenic Steroids	family.Lactobacillaceae	-0.0246809	0.0121886	0.0431749	922	0.460768
metab_891	margarate (17:0)		Lipid	Long Chain Saturated Fatty Acid	phylum.Euryarchaeota	-0.0368995	0.0182229	0.0431768	922	0.460768
metab_999917325	X - 17325		NA	NA	genus.Gordonibacter	-0.0860356	0.0424889	0.0431767	922	0.460768
metab_100008928	2-hydroxybutyrate/2-hydroxyisobutyrate		Amino Acid	Glutathione Metabolism	phylum.Desulfobacterota	0.0179737	0.00887645	0.0431786	922	0.460778
metab_100002613	pantoate		Cofactors and Vitamins	Pantothenate and CoA Metabolism	Species.faecis.1	0.0542796	0.0268066	0.0431802	922	0.460783
metab_1004	xanthine		Nucleotide	Purine Metabolism, (Hypo)Xanthine/Inosine containing	Species.caccae	-0.0136651	0.00674872	0.0431816	922	0.460784
metab_1442	beta-hydroxyisovalerate		Amino Acid	Leucine, Isoleucine and Valine Metabolism	family.Christensenellaceae	0.014872	0.00734477	0.0431823	922	0.460784
metab_100000039	methionine sulfoxide		Amino Acid	Methionine, Cysteine, SAM and Taurine Metabolism	order.Clostridiales	0.00885916	0.00437536	0.0431879	922	0.460806
metab_100009219	1-oleoyl-2-arachidonoyl-GPE (18:1/20:4)*		Lipid	Phosphatidylethanolamine (PE)	genus.Oscillospira	-0.0204164	0.0100831	0.0431861	922	0.460806
metab_100020478	dodecadienoate (12:2)*		Lipid	Fatty Acid, Dicarboxylate	genus.Anaerostipes	0.0276316	0.0136466	0.043187	922	0.460806
metab_1242	N1-methyladenosine		Nucleotide	Purine Metabolism, Adenine containing	class.Desulfovibrionia	-0.0148347	0.00732661	0.0431899	922	0.460806
metab_849	caffeine		Xenobiotics	Xanthine Metabolism	Species.obeum	0.0502334	0.0248095	0.0431903	922	0.460806
metab_999922509	X - 22509		NA	NA	genus.Terrisporobacter	0.0300046	0.0148188	0.0431891	922	0.460806
metab_100003397	trimethylamine N-oxide		Lipid	Phospholipid Metabolism	family.Actinomycetaceae	-0.0742524	0.0366734	0.0431976	922	0.460852
metab_1083	N-acetylmethionine		Amino Acid	Methionine, Cysteine, SAM and Taurine Metabolism	order.Acholeplasmatales	-0.0207421	0.0102445	0.0431957	922	0.460852
metab_482	lactate		Carbohydrate	Glycolysis, Gluconeogenesis, and Pyruvate Metabolism	genus.Methanobrevibacter	-0.0348349	0.0172051	0.0431976	922	0.460852
metab_100002014	5alpha-pregnan-3beta,20alpha-diol monosulfate (2)		Lipid	Progestin Steroids	Species.magna	-0.109845	0.0542533	0.043199	922	0.460856
metab_100002544	4-hydroxyglutamate		Amino Acid	Glutamate Metabolism	Species.tanakaei	0.0700987	0.0346229	0.0432036	922	0.460895
metab_100001614	hexadecanedioate (C16-DC)		Lipid	Fatty Acid, Dicarboxylate	Species.coprocola	0.0178466	0.00881484	0.0432067	922	0.460907
metab_100020371	N,N-dimethylalanine		Amino Acid	Alanine and Aspartate Metabolism	genus..Eubacterium..fissicatena.group	-0.051614	0.0254934	0.0432067	922	0.460907
metab_100008991	1-palmitoyl-2-docosahexaenoyl-GPE (16:0/22:6)*		Lipid	Phosphatidylethanolamine (PE)	Species.massiliensis.5	-0.0478761	0.0236473	0.0432082	922	0.460912
metab_100001055	isobutyrylcarnitine (C4)		Amino Acid	Leucine, Isoleucine and Valine Metabolism	genus..Eubacterium..eligens.group	0.0202176	0.00998607	0.0432093	922	0.460913
metab_100001295	gamma-glutamyltryptophan		Peptide	Gamma-glutamyl Amino Acid	genus.Faecalibacterium	0.0150176	0.00741792	0.0432168	922	0.460951
metab_100020536	4-ethylcatechol sulfate		Xenobiotics	Benzoate Metabolism	genus.Pygmaiobacter	-0.094189	0.046524	0.0432149	922	0.460951
metab_1024	pantothenate		Cofactors and Vitamins	Pantothenate and CoA Metabolism	order.Clostridia.vadinBB60.group	-0.0205528	0.010152	0.0432166	922	0.460951
metab_999919438	X - 19438		NA	NA	genus.GCA.900066755	0.0634381	0.0313347	0.0432139	922	0.460951
metab_1090	bilirubin (Z,Z)		Cofactors and Vitamins	Hemoglobin and Porphyrin Metabolism	Species.caccae.1	-0.0685755	0.033873	0.0432185	922	0.460958
metab_100015786	sphingomyelin (d18:0/20:0, d16:0/22:0)*		Lipid	Dihydrosphingomyelins	order.Bacteroidales	0.0337954	0.0166934	0.04322	922	0.460963
metab_100010940	diacylglycerol (16:1/18:2 [2], 16:0/18:3 [1])*		Lipid	Diacylglycerol	genus.Pediococcus	0.0884888	0.04371	0.0432221	922	0.460964
metab_179	9,10-DiHOME		Lipid	Fatty Acid, Dihydroxy	genus.Christensenella	-0.0412382	0.02037	0.0432218	922	0.460964
metab_100006376	3-methoxycatechol sulfate (2)		Xenobiotics	Benzoate Metabolism	phylum.Bacteroidota	-0.0473012	0.0233653	0.0432254	922	0.460989
metab_999917612	X - 17612		NA	NA	family.Hafniaceae	-0.0848037	0.0418913	0.0432299	922	0.461026
metab_100002873	1-lignoceroyl-GPC (24:0)		Lipid	Lysophospholipid	genus..Ruminococcus..torques.group	-0.0203745	0.0100648	0.0432334	922	0.461032
metab_100006641	glycochenodeoxycholate 3-sulfate		Lipid	Primary Bile Acid Metabolism	genus.Colidextribacter	-0.0320323	0.0158235	0.0432328	922	0.461032
metab_100021538	dibutyl sulfosuccinate		Xenobiotics	Chemical	Species.ndongoniae	-0.0328492	0.016227	0.0432316	922	0.461032
metab_100001287	epiandrosterone sulfate		Lipid	Androgenic Steroids	phylum.Desulfobacterota	0.0312839	0.015454	0.0432361	922	0.461044
metab_100001294	gamma-glutamylglycine		Peptide	Gamma-glutamyl Amino Acid	Species.parasanguinis	-0.0406734	0.0200926	0.0432385	922	0.461044
metab_100002152	andro steroid monosulfate C19H28O6S (1)*		Lipid	Androgenic Steroids	family.Muribaculaceae	-0.0253718	0.0125336	0.0432382	922	0.461044
metab_512	taurine		Amino Acid	Methionine, Cysteine, SAM and Taurine Metabolism	order.Pseudomonadales	-0.0302558	0.0149463	0.0432373	922	0.461044
metab_100000096	4-guanidinobutanoate		Amino Acid	Guanidino and Acetamido Metabolism	genus.Senegalimassilia	-0.0230956	0.0114097	0.0432467	922	0.461066
metab_100000774	phenyllactate (PLA)		Amino Acid	Phenylalanine Metabolism	Species.indistinctus	-0.02003	0.00989556	0.043254	922	0.461066
metab_100000963	homocitrulline		Amino Acid	Urea cycle; Arginine and Proline Metabolism	Species.magna	0.0883692	0.0436561	0.0432468	922	0.461066
metab_100001051	1-methylhistidine		Amino Acid	Histidine Metabolism	genus.Rikenella	-0.0540385	0.026697	0.0432542	922	0.461066
metab_100001181	docosapentaenoate (n3 DPA; 22:5n3)		Lipid	Long Chain Polyunsaturated Fatty Acid (n3 and n6)	Species.indistinctus	-0.0322164	0.015916	0.0432529	922	0.461066
metab_100001502	gamma-glutamyl-2-aminobutyrate		Peptide	Gamma-glutamyl Amino Acid	Species.longum	-0.00937471	0.00463137	0.0432505	922	0.461066
metab_100001579	2-hydroxypalmitate		Lipid	Fatty Acid, Monohydroxy	family.Hafniaceae	-0.0373909	0.0184716	0.0432449	922	0.461066
metab_100001956	N-methylproline		Amino Acid	Urea cycle; Arginine and Proline Metabolism	genus.Lachnospiraceae.NK4A136.group	0.0493076	0.0243594	0.0432507	922	0.461066
metab_100002027	androstenediol (3alpha, 17alpha) monosulfate (3)		Lipid	Androgenic Steroids	family.Anaerovoracaceae	-0.0381402	0.0188424	0.0432519	922	0.461066
metab_100008914	1-palmitoyl-2-arachidonoyl-GPC (16:0/20:4n6)		Lipid	Phosphatidylcholine (PC)	Species.bromii	-0.00671917	0.00331934	0.0432431	922	0.461066
metab_100015623	lactosyl-N-behenoyl-sphingosine (d18:1/22:0)*		Lipid	Lactosylceramides (LCER)	genus.Adlercreutzia	-0.0157149	0.00776373	0.0432546	922	0.461066
metab_100015638	2-hydroxynervonate*		Lipid	Fatty Acid, Monohydroxy	genus.Ligilactobacillus	-0.0237308	0.0117238	0.0432526	922	0.461066
metab_503	serine		Amino Acid	Glycine, Serine and Threonine Metabolism	genus.Anaerofilum	-0.0269727	0.0133252	0.0432492	922	0.461066
metab_999925422	X - 25422		NA	NA	Species.stercoris.1	-0.0211291	0.0104381	0.0432462	922	0.461066
metab_100004110	3-methyl catechol sulfate (2)		Xenobiotics	Benzoate Metabolism	Species.intestinihominis	0.0571888	0.0282537	0.0432562	922	0.461073
metab_100001272	1-oleoyl-GPC (18:1)		Lipid	Lysophospholipid	genus.Oscillospira	-0.0170648	0.00843083	0.0432591	922	0.461081
metab_564	threonine		Amino Acid	Glycine, Serine and Threonine Metabolism	Species.coprocola	0.0127378	0.00629307	0.0432587	922	0.461081
metab_999924494	X - 24494		NA	NA	Species.salyersiae	0.0336563	0.0166279	0.04326	922	0.461081
metab_100006430	arabitol/xylitol		Carbohydrate	Pentose Metabolism	genus.Odoribacter	-0.0131585	0.00650107	0.0432642	922	0.461115
metab_100001334	N-acetylproline		Amino Acid	Urea cycle; Arginine and Proline Metabolism	Species.lenta	-0.0247173	0.012212	0.0432668	922	0.461132
metab_100008920	sphingomyelin (d18:1/17:0, d17:1/18:0, d19:1/16:0)		Lipid	Sphingomyelins	genus.Anaeroplasma	-0.0250798	0.0123912	0.0432692	922	0.461147
metab_100001269	campesterol		Lipid	Sterol	Species.eggerthii	-0.0219416	0.0108408	0.0432715	922	0.461161
metab_100019975	hexadecenedioate (C16:1-DC)*		Lipid	Fatty Acid, Dicarboxylate	genus.Merdibacter	0.0331286	0.0163684	0.0432749	922	0.461187
metab_100019831	3-hydroxyphenylacetoylglutamine		Peptide	Acetylated Peptides	Species.secunda	0.0588304	0.0290678	0.0432786	922	0.461215
metab_999921834	X - 21834		NA	NA	family.Lachnospiraceae	0.116966	0.0577926	0.0432798	922	0.461218
metab_100006378	N-acetylkynurenine (2)		Amino Acid	Tryptophan Metabolism	order.Coriobacteriales	0.0227958	0.0112634	0.0432818	922	0.46122
metab_432	nicotinamide		Cofactors and Vitamins	Nicotinate and Nicotinamide Metabolism	class.Incertae.Sedis	0.0378666	0.01871	0.043282	922	0.46122
metab_100001409	N1-methylinosine		Nucleotide	Purine Metabolism, (Hypo)Xanthine/Inosine containing	genus.Parasutterella	-0.0155556	0.00768622	0.0432861	922	0.461253
metab_100001073	androsterone sulfate		Lipid	Androgenic Steroids	genus.Leuconostoc	-0.100821	0.0498185	0.0432938	922	0.461303
metab_100004111	4-methylcatechol sulfate		Xenobiotics	Benzoate Metabolism	genus.Merdibacter	-0.0572369	0.0282824	0.0432931	922	0.461303
metab_1052	glycerate		Carbohydrate	Glycolysis, Gluconeogenesis, and Pyruvate Metabolism	Species.porcorum	-0.0505257	0.0249662	0.0432928	922	0.461303
metab_100009014	1-(1-enyl-palmitoyl)-2-arachidonoyl-GPC (P-16:0/20:4)*		Lipid	Plasmalogen	family.Coriobacteriales.Incertae.Sedis	0.0113229	0.00559507	0.043297	922	0.461305
metab_310	cystathionine		Amino Acid	Methionine, Cysteine, SAM and Taurine Metabolism	genus.Anaeroplasma	-0.0401646	0.0198468	0.0432962	922	0.461305
metab_98	kynurenate		Amino Acid	Tryptophan Metabolism	genus.CAG.56	0.0103594	0.00511896	0.043296	922	0.461305
metab_100009042	5-hydroxyindole sulfate		Amino Acid	Tryptophan Metabolism	Species.parvulum	-0.0883122	0.0436393	0.0433011	922	0.461331
metab_999921736	X - 21736		NA	NA	genus.Desulfovibrio	0.0223681	0.0110531	0.0433014	922	0.461331
metab_1135	ursodeoxycholate		Lipid	Secondary Bile Acid Metabolism	Species.massiliensis.8	0.0934372	0.0461722	0.0433033	922	0.46134
metab_100019831	3-hydroxyphenylacetoylglutamine		Peptide	Acetylated Peptides	order.Desulfovibrionales	-0.0214086	0.0105792	0.043305	922	0.461348
metab_100003434	imidazole propionate		Amino Acid	Histidine Metabolism	genus.Romboutsia	-0.0169328	0.00836755	0.0433071	922	0.46136
metab_100015968	carotene diol (3)		Cofactors and Vitamins	Vitamin A Metabolism	Species.evryensis	-0.0660539	0.0326418	0.0433105	922	0.461385
metab_100002027	androstenediol (3alpha, 17alpha) monosulfate (3)		Lipid	Androgenic Steroids	genus.Eisenbergiella	-0.030159	0.0149039	0.0433142	922	0.461414
metab_100015640	N-palmitoylserine		Lipid	Endocannabinoid	family.Christensenellaceae	0.0162634	0.00803712	0.0433168	922	0.46142
metab_100015737	ceramide (d18:1/17:0, d17:1/18:0)*		Lipid	Ceramides	Species.bicirculans	0.0130322	0.00644029	0.0433159	922	0.46142
metab_100000776	palmitoylcarnitine (C16)		Lipid	Fatty Acid Metabolism (Acyl Carnitine, Long Chain Saturated)	Species.bouchesdurhonensis	0.0367201	0.0181472	0.0433248	922	0.461452
metab_100001208	1-methyl-4-imidazoleacetate		Amino Acid	Histidine Metabolism	family.Pasteurellaceae	0.0221186	0.0109311	0.0433255	922	0.461452
metab_100001296	stachydrine		Xenobiotics	Food Component/Plant	genus.Victivallis	-0.134549	0.0664992	0.0433398	922	0.461452
metab_100001597	tiglylcarnitine (C5:1-DC)		Amino Acid	Leucine, Isoleucine and Valine Metabolism	family.Clostridiaceae	0.0154246	0.00762327	0.043335	922	0.461452
metab_100004208	guaiacol sulfate		Xenobiotics	Benzoate Metabolism	genus.DTU089	0.0266504	0.0131708	0.0433265	922	0.461452
metab_100004322	2-aminophenol sulfate		Xenobiotics	Food Component/Plant	Species.massiliensis.9	-0.116266	0.0574597	0.0433277	922	0.461452
metab_100006082	4-hydroxychlorothalonil		Xenobiotics	Chemical	family.Akkermansiaceae	0.0176997	0.00874746	0.04333	922	0.461452
metab_100008904	1-stearoyl-2-oleoyl-GPC (18:0/18:1)		Lipid	Phosphatidylcholine (PC)	genus.Methanobrevibacter	-0.0290073	0.0143362	0.0433342	922	0.461452
metab_100015791	sphingomyelin (d18:2/23:1)*		Lipid	Sphingomyelins	order.Acholeplasmatales	-0.030538	0.0150922	0.0433279	922	0.461452
metab_100020219	3-formylindole		Xenobiotics	Food Component/Plant	genus.Clostridium.sensu.stricto.1	0.0118008	0.00583235	0.0433372	922	0.461452
metab_1114	3-aminoisobutyrate		Nucleotide	Pyrimidine Metabolism, Thymine containing	family.Lachnospiraceae	-0.0648243	0.0320374	0.0433312	922	0.461452
metab_240	3-(4-hydroxyphenyl)lactate		Amino Acid	Tyrosine Metabolism	family.Atopobiaceae	0.0227712	0.0112544	0.0433392	922	0.461452
metab_533	urea		Amino Acid	Urea cycle; Arginine and Proline Metabolism	order.Lachnospirales	-0.04356	0.021529	0.0433389	922	0.461452
metab_821	pseudouridine		Nucleotide	Pyrimidine Metabolism, Uracil containing	Species.ovatus	0.00821705	0.00406102	0.0433312	922	0.461452
metab_999912816	X - 12816		NA	NA	genus.Succiniclasticum	-0.0611178	0.030206	0.0433345	922	0.461452
metab_999917438	X - 17438		NA	NA	genus.Collinsella	-0.0231884	0.0114599	0.0433272	922	0.461452
metab_999921796	X - 21796		NA	NA	Species.hathewayi	-0.0173289	0.00856412	0.0433274	922	0.461452
metab_999922162	X - 22162		NA	NA	Species.champanellensis	-0.0204664	0.0101149	0.0433323	922	0.461452
metab_999923974	X - 23974		NA	NA	genus.Fournierella	-0.0162553	0.00803397	0.0433385	922	0.461452
metab_999924949	X - 24949		NA	NA	family.Enterococcaceae	-0.0317568	0.0156954	0.043339	922	0.461452
metab_100009130	1-oleoyl-2-docosahexaenoyl-GPC (18:1/22:6)*		Lipid	Phosphatidylcholine (PC)	class.Methanobacteria	-0.0301183	0.0148858	0.0433418	922	0.461463
metab_100001657	glycolithocholate sulfate*		Lipid	Secondary Bile Acid Metabolism	genus.Granulicatella	-0.101728	0.0502797	0.0433476	922	0.461507
metab_444	ornithine		Amino Acid	Urea cycle; Arginine and Proline Metabolism	genus.Faecalibacterium	0.021007	0.0103829	0.0433479	922	0.461507
metab_100002154	ergothioneine		Xenobiotics	Food Component/Plant	order.Actinomycetales	-0.0842882	0.0416607	0.043351	922	0.461508
metab_100004601	1H-indole-7-acetic acid		Xenobiotics	Bacterial/Fungal	genus.Latilactobacillus	-0.0376253	0.0185969	0.0433504	922	0.461508
metab_267	choline phosphate		Lipid	Phospholipid Metabolism	Species.secundus	-0.0187369	0.009261	0.043351	922	0.461508
metab_999923644	X - 23644		NA	NA	family.Hungateiclostridiaceae	-0.153333	0.075789	0.0433554	922	0.461544
metab_100000007	carnitine		Lipid	Carnitine Metabolism	genus.Hungatella	-0.0174185	0.00861094	0.0433893	922	0.461572
metab_100000773	3-hydroxyoctanoate		Lipid	Fatty Acid, Monohydroxy	genus.FD2005	0.0331703	0.0163983	0.0433941	922	0.461572
metab_100000792	dehydroepiandrosterone sulfate (DHEA-S)		Lipid	Androgenic Steroids	genus.UCG.002	0.0225202	0.011132	0.0433695	922	0.461572
metab_100001104	N-acetyltyrosine		Amino Acid	Tyrosine Metabolism	genus.Anaeroplasma	-0.0233304	0.0115338	0.0433946	922	0.461572
metab_100002024	5alpha-androstan-3beta,17beta-diol monosulfate (2)		Lipid	Androgenic Steroids	genus.Lachnospiraceae.ND3007.group	0.0284705	0.0140728	0.0433623	922	0.461572
metab_100002024	5alpha-androstan-3beta,17beta-diol monosulfate (2)		Lipid	Androgenic Steroids	genus.Citrobacter	-0.0856936	0.0423631	0.0433891	922	0.461572
metab_100002875	1-(1-enyl-palmitoyl)-GPC (P-16:0)*		Lipid	Lysoplasmalogen	genus.Shuttleworthia	-0.0181923	0.00899352	0.0433901	922	0.461572
metab_100003415	N6-methyllysine		Amino Acid	Lysine Metabolism	order.Clostridia.vadinBB60.group	0.0421635	0.0208436	0.0433872	922	0.461572
metab_100004208	guaiacol sulfate		Xenobiotics	Benzoate Metabolism	genus.Streptococcus	-0.0205964	0.010182	0.04339	922	0.461572
metab_100004634	3-methoxytyramine sulfate		Amino Acid	Tyrosine Metabolism	genus.Family.XIII.AD3011.group	-0.0160589	0.00793858	0.0433834	922	0.461572
metab_100005373	fructosyllysine		Amino Acid	Lysine Metabolism	family.Barnesiellaceae	-0.0133145	0.00658155	0.0433716	922	0.461572
metab_100006614	adipoylcarnitine (C6-DC)		Lipid	Fatty Acid Metabolism (Acyl Carnitine, Dicarboxylate)	genus.Anaerosporobacter	0.0601834	0.0297505	0.0433783	922	0.461572
metab_100009009	1-(1-enyl-palmitoyl)-2-linoleoyl-GPC (P-16:0/18:2)*		Lipid	Plasmalogen	genus..Eubacterium..siraeum.group	0.0117724	0.00581978	0.0433906	922	0.461572
metab_100010917	palmitoyl-oleoyl-glycerol (16:0/18:1) [2]*		Lipid	Diacylglycerol	Species.sanguinis	-0.0216158	0.0106853	0.0433773	922	0.461572
metab_100010922	linoleoyl-arachidonoyl-glycerol (18:2/20:4) [1]*		Lipid	Diacylglycerol	genus.Holdemania	0.0369463	0.0182639	0.0433808	922	0.461572
metab_100015789	sphingomyelin (d18:2/24:2)*		Lipid	Sphingomyelins	Species.secunda	-0.0387866	0.0191723	0.0433668	922	0.461572
metab_100020378	2-hydroxysebacate		Lipid	Fatty Acid, Dicarboxylate	genus.Family.XIII.UCG.001	-0.0188497	0.009318	0.0433785	922	0.461572
metab_100020823	lithocholate sulfate (1)		Lipid	Secondary Bile Acid Metabolism	genus.Eubacterium	-0.0814881	0.0402799	0.043367	922	0.461572
metab_1001	trans-4-hydroxyproline		Amino Acid	Urea cycle; Arginine and Proline Metabolism	Species.xylaniphila	0.0495604	0.0245012	0.0433949	922	0.461572
metab_181	laurate (12:0)		Lipid	Medium Chain Fatty Acid	genus.Parabacteroides	0.0200214	0.00989677	0.0433691	922	0.461572
metab_363	myo-inositol		Lipid	Inositol Metabolism	Species.hathewayi	-0.0185634	0.00917592	0.0433667	922	0.461572
metab_999907765	X - 07765		NA	NA	genus.Roseburia	0.0291243	0.0143963	0.0433685	922	0.461572
metab_999911315	X - 11315		NA	NA	Species.sobrinus	-0.0458472	0.0226619	0.0433619	922	0.461572
metab_999912111	X - 12111		NA	NA	family.Hungateiclostridiaceae	-0.110771	0.0547605	0.0433904	922	0.461572
metab_999912193	X - 12193		NA	NA	family.Enterococcaceae	0.0207114	0.0102386	0.0433854	922	0.461572
metab_999913684	X - 13684		NA	NA	genus.Anaerostipes	0.031739	0.0156897	0.0433805	922	0.461572
metab_999915245	X - 15245		NA	NA	Species.longum	-0.0199583	0.00986641	0.0433868	922	0.461572
metab_999916580	X - 16580		NA	NA	Species.secunda	-0.0534207	0.0264071	0.0433758	922	0.461572
metab_999916935	X - 16935		NA	NA	genus.Phocea	-0.0719705	0.0355762	0.0433726	922	0.461572
metab_999917367	X - 17367		NA	NA	genus.UCG.002	0.035038	0.0173216	0.0433938	922	0.461572
metab_999922776	X - 22776		NA	NA	order.RF39	-0.0120694	0.00596611	0.0433728	922	0.461572
metab_999923644	X - 23644		NA	NA	Species.massiliensis	0.0644807	0.0318774	0.0433958	922	0.461572
metab_999923655	X - 23655		NA	NA	genus.Lachnospiraceae.AC2044.group	0.0289588	0.0143152	0.0433774	922	0.461572
metab_999924243	X - 24243		NA	NA	genus.Gordonibacter	0.0766252	0.0378813	0.043396	922	0.461572
metab_999924337	X - 24337		NA	NA	Species.piger	0.046524	0.0229968	0.0433654	922	0.461572
metab_999924556	X - 24556		NA	NA	order.Synergistales	-0.0537015	0.0265447	0.0433664	922	0.461572
metab_999924970	X - 24970		NA	NA	class.Coriobacteriia	-0.0434475	0.0214775	0.0433787	922	0.461572
metab_999925790	X - 25790		NA	NA	order.Clostridia.vadinBB60.group	0.0257539	0.0127316	0.04339	922	0.461572
metab_100001461	1-stearoyl-GPE (18:0)		Lipid	Lysophospholipid	genus.Butyrivibrio	-0.0145358	0.00718621	0.0433986	922	0.461579
metab_999917367	X - 17367		NA	NA	order.Veillonellales.Selenomonadales	0.0255585	0.0126355	0.0433982	922	0.461579
metab_100001510	phenol sulfate		Amino Acid	Tyrosine Metabolism	Species.inops	-0.0241824	0.0119554	0.0434008	922	0.461579
metab_1105	alpha-tocopherol		Cofactors and Vitamins	Tocopherol Metabolism	Species.caccae.1	-0.0527844	0.0260957	0.0434007	922	0.461579
metab_999914939	X - 14939		NA	NA	Species.ramosum	-0.0333947	0.0165099	0.0434016	922	0.461579
metab_1242	N1-methyladenosine		Nucleotide	Purine Metabolism, Adenine containing	Species.ovatus	0.0155716	0.00769845	0.0434033	922	0.461586
metab_999912462	X - 12462		NA	NA	Species.putredinis	0.0151527	0.00749146	0.0434064	922	0.461608
metab_100003434	imidazole propionate		Amino Acid	Histidine Metabolism	Species.dispar	0.0356195	0.0176104	0.0434098	922	0.461634
metab_297	sphingosine		Lipid	Sphingosines	genus.Paraprevotella	-0.0145562	0.00719668	0.0434112	922	0.461638
metab_100000269	glycerophosphorylcholine (GPC)		Lipid	Phospholipid Metabolism	order.Opitutales	-0.0546454	0.0270182	0.0434194	922	0.461651
metab_100000882	3-hydroxymyristate		Lipid	Fatty Acid, Monohydroxy	family.Victivallaceae	0.0578716	0.028613	0.0434169	922	0.461651
metab_100001270	myristoylcarnitine (C14)		Lipid	Fatty Acid Metabolism (Acyl Carnitine, Long Chain Saturated)	family.Erysipelatoclostridiaceae	0.0162753	0.00804685	0.0434166	922	0.461651
metab_100001452	isovalerylglycine		Amino Acid	Leucine, Isoleucine and Valine Metabolism	Species.massiliensis.9	-0.0570029	0.0281837	0.043419	922	0.461651
metab_100015833	arachidoylcarnitine (C20)*		Lipid	Fatty Acid Metabolism (Acyl Carnitine, Long Chain Saturated)	phylum.Desulfobacterota	-0.0144637	0.00715122	0.043419	922	0.461651
metab_100021100	tetradecadienedioate (C14:2-DC)*		Lipid	Fatty Acid, Dicarboxylate	genus.Lachnospiraceae.UCG.004	-0.0216409	0.0106998	0.0434178	922	0.461651
metab_999924344	X - 24344		NA	NA	Species.intestinalis.1	-0.0448895	0.0221941	0.0434146	922	0.461651
metab_100001274	N-acetylthreonine		Amino Acid	Glycine, Serine and Threonine Metabolism	genus.NK4A214.group	0.0124779	0.00616968	0.0434278	922	0.461718
metab_100001540	glutamine_degradant*		Partially Characterized Molecules	Partially Characterized Molecules	genus.Incertae.Sedis	0.0304066	0.0150345	0.0434277	922	0.461718
metab_100003470	pregnanediol-3-glucuronide		Lipid	Progestin Steroids	order.Gastranaerophilales	0.0322232	0.015933	0.0434314	922	0.461746
metab_999921733	X - 21733		NA	NA	Species.johnsonii	-0.0512776	0.0253547	0.0434328	922	0.46175
metab_100001609	7-alpha-hydroxy-3-oxo-4-cholestenoate (7-Hoca)		Lipid	Sterol	genus.Lachnospiraceae.ND3007.group	0.0131602	0.00650734	0.0434378	922	0.461759
metab_100001868	4-allylphenol sulfate		Xenobiotics	Food Component/Plant	genus.Bilophila	-0.0411768	0.0203607	0.0434378	922	0.461759
metab_100020211	3-hydroxybutyroylglycine**		Lipid	Fatty Acid Metabolism (Acyl Glycine)	Species.luti	-0.0422163	0.0208745	0.0434356	922	0.461759
metab_1110	N-acetylalanine		Amino Acid	Alanine and Aspartate Metabolism	genus.Flavonifractor	-0.0130108	0.00643351	0.0434396	922	0.461759
metab_35	S-1-pyrroline-5-carboxylate		Amino Acid	Glutamate Metabolism	genus.Oscillospira	-0.0144629	0.00715153	0.0434393	922	0.461759
metab_999917335	X - 17335		NA	NA	family.Sutterellaceae	-0.0154046	0.0076172	0.0434395	922	0.461759
metab_100001263	1-palmitoyl-GPC (16:0)		Lipid	Lysophospholipid	genus.NK4A214.group	0.0121056	0.00598601	0.0434424	922	0.461778
metab_999912221	X - 12221		NA	NA	genus.UCG.007	0.0443379	0.0219244	0.0434441	922	0.461786
metab_100022005	bilirubin degradation product, C17H18N2O4 (1)**		Partially Characterized Molecules	Partially Characterized Molecules	Species.stercoris.1	-0.0180939	0.00894729	0.0434466	922	0.461793
metab_999923639	X - 23639		NA	NA	family.Streptococcaceae	-0.0136709	0.00676016	0.0434468	922	0.461793
metab_100020419	1-carboxyethylphenylalanine	N-lactoyl phenylalanine	Amino Acid	Phenylalanine Metabolism	genus.Odoribacter	-0.0161768	0.00799943	0.0434499	922	0.461816
metab_100000626	sphingosine 1-phosphate		Lipid	Sphingosines	Species.ramosum	-0.0217208	0.0107413	0.0434574	922	0.46186
metab_100001257	N-acetylasparagine		Amino Acid	Alanine and Aspartate Metabolism	genus..Eubacterium..ventriosum.group	0.0208587	0.0103152	0.0434621	922	0.46186
metab_100001993	pregnenediol disulfate (C21H34O8S2)*		Lipid	Pregnenolone Steroids	class.Negativicutes	-0.0231068	0.0114266	0.0434553	922	0.46186
metab_100002049	4-hydroxycoumarin		Xenobiotics	Drug - Cardiovascular	genus.Clostridium.sensu.stricto.1	0.0256983	0.0127085	0.0434608	922	0.46186
metab_100006293	sphingomyelin (d18:1/20:2, d18:2/20:1, d16:1/22:2)*		Lipid	Sphingomyelins	genus.Flavonifractor	-0.0166007	0.00820938	0.0434583	922	0.46186
metab_100015966	carotene diol (1)		Cofactors and Vitamins	Vitamin A Metabolism	genus.Romboutsia	0.0159459	0.00788564	0.0434608	922	0.46186
metab_100020423	1-carboxyethylvaline	N-lactoyl valine	Amino Acid	Leucine, Isoleucine and Valine Metabolism	order.Pseudomonadales	0.0457156	0.0226076	0.0434618	922	0.46186
metab_100021707	3-bromo-5-chloro-2,6-dihydroxybenzoic acid*		Xenobiotics	Chemical	genus.Anaerostipes	-0.0299761	0.0148236	0.0434564	922	0.46186
metab_100022007	bilirubin degradation product, C17H18N2O4 (3)**		Partially Characterized Molecules	Partially Characterized Molecules	genus.Butyrivibrio	-0.0180061	0.00890464	0.0434645	922	0.461871
metab_893	arachidate (20:0)		Lipid	Long Chain Saturated Fatty Acid	family.Pasteurellaceae	0.017352	0.00858118	0.0434652	922	0.461871
metab_100001509	2-methylbutyrylcarnitine (C5)		Amino Acid	Leucine, Isoleucine and Valine Metabolism	genus.Mogibacterium	-0.0275489	0.013624	0.0434669	922	0.461879
metab_100001567	1-palmitoyl-GPE (16:0)		Lipid	Lysophospholipid	genus.Butyrivibrio	-0.0142702	0.00705745	0.043475	922	0.461933
metab_100005418	17alpha-hydroxypregnanolone glucuronide		Lipid	Pregnenolone Steroids	genus.Phascolarctobacterium	-0.0153394	0.00758627	0.043476	922	0.461933
metab_55	1-methylnicotinamide		Cofactors and Vitamins	Nicotinate and Nicotinamide Metabolism	Species.finegoldii.1	-0.0268188	0.0132634	0.043474	922	0.461933
metab_999911787	X - 11787		NA	NA	Species.jalaludinii	0.0174216	0.00861598	0.0434745	922	0.461933
metab_100001767	pyrraline		Xenobiotics	Food Component/Plant	order.Lactobacillales	0.021196	0.010483	0.0434806	922	0.461972
metab_100005850	3-methylglutarylcarnitine (2)		Amino Acid	Leucine, Isoleucine and Valine Metabolism	genus.Rothia	-0.0950685	0.0470188	0.0434831	922	0.461982
metab_100015618	palmitoyl-docosahexaenoyl-glycerol (16:0/22:6) [1]*		Lipid	Diacylglycerol	genus.Howardella	-0.0264822	0.0130976	0.0434846	922	0.461982
metab_100020351	N-carbamoylvaline		Amino Acid	Leucine, Isoleucine and Valine Metabolism	order.Burkholderiales	-0.0138882	0.00686881	0.043484	922	0.461982
metab_1026	phosphoethanolamine		Lipid	Phospholipid Metabolism	Species.finegoldii.1	-0.022317	0.0110376	0.0434856	922	0.461982
metab_100001561	2-palmitoleoyl-GPC (16:1)*		Lipid	Lysophospholipid	genus.Allisonella	-0.0372429	0.0184199	0.0434881	922	0.461987
metab_999912707	X - 12707		NA	NA	genus..Eubacterium..ventriosum.group	0.0188437	0.00931992	0.043488	922	0.461987
metab_100003892	lanthionine		Amino Acid	Methionine, Cysteine, SAM and Taurine Metabolism	Species.omnicolens	0.088306	0.0436763	0.0434929	922	0.462007
metab_1022	picolinate		Amino Acid	Tryptophan Metabolism	Species.glucerasea	-0.0317218	0.0156896	0.0434916	922	0.462007
metab_999917357	X - 17357		NA	NA	Species.rubiinfantis	-0.0498429	0.0246522	0.043492	922	0.462007
metab_100000743	2-hydroxyoctanoate		Lipid	Fatty Acid, Monohydroxy	genus.FD2005	0.0359534	0.0177831	0.0434982	922	0.462017
metab_100002528	sulfate*		Xenobiotics	Chemical	Species.formicigenerans	0.0134546	0.00665489	0.0435001	922	0.462017
metab_100005372	1-(1-enyl-oleoyl)-GPE (P-18:1)*		Lipid	Lysoplasmalogen	Species.sobrinus	0.0307732	0.0152213	0.0435039	922	0.462017
metab_100006260	6-hydroxyindole sulfate		Xenobiotics	Chemical	family.Akkermansiaceae	0.0179594	0.00888302	0.0434996	922	0.462017
metab_100008930	oleate/vaccenate (18:1)		Lipid	Long Chain Monounsaturated Fatty Acid	genus.Faecalibacterium	0.0294719	0.0145776	0.0435038	922	0.462017
metab_1268	gamma-glutamylleucine		Peptide	Gamma-glutamyl Amino Acid	genus.CAG.352	0.00720167	0.0035621	0.0435018	922	0.462017
metab_1342	3-methoxytyrosine		Amino Acid	Tyrosine Metabolism	Species.coprocola	0.0130035	0.00643176	0.0435005	922	0.462017
metab_999915728	X - 15728		NA	NA	genus.Family.XIII.AD3011.group	0.056178	0.0277867	0.0435008	922	0.462017
metab_999917325	X - 17325		NA	NA	genus.Lachnospiraceae.UCG.001	0.0346968	0.0171619	0.0435034	922	0.462017
metab_999921834	X - 21834		NA	NA	genus.Incertae.Sedis	0.050384	0.0249203	0.0434959	922	0.462017
metab_331	gamma-glutamylglutamate		Peptide	Gamma-glutamyl Amino Acid	class.Negativicutes	-0.013693	0.00677299	0.0435052	922	0.462021
metab_100001882	glycosyl-N-stearoyl-sphingosine (d18:1/18:0)		Lipid	Hexosylceramides (HCER)	family..Eubacterium..coprostanoligenes.group	0.016994	0.008406	0.043511	922	0.462061
metab_100022005	bilirubin degradation product, C17H18N2O4 (1)**		Partially Characterized Molecules	Partially Characterized Molecules	family.Sutterellaceae	-0.0175176	0.00866495	0.0435101	922	0.462061
metab_100000963	homocitrulline		Amino Acid	Urea cycle; Arginine and Proline Metabolism	genus.Parasutterella	-0.0214689	0.0106196	0.0435136	922	0.462068
metab_100021141	3-hydroxydecanoylcarnitine		Lipid	Fatty Acid Metabolism (Acyl Carnitine, Hydroxy)	genus.Negativibacillus	-0.0189069	0.00935227	0.0435134	922	0.462068
metab_100004208	guaiacol sulfate		Xenobiotics	Benzoate Metabolism	class.Cyanobacteriia	-0.0892702	0.044158	0.0435157	922	0.462079
metab_100001287	epiandrosterone sulfate		Lipid	Androgenic Steroids	genus.Intestinibacter	-0.0206802	0.0102297	0.0435177	922	0.462089
metab_100001577	N-acetylcitrulline		Amino Acid	Urea cycle; Arginine and Proline Metabolism	Species.invisus	0.0207815	0.0102804	0.0435303	922	0.462104
metab_100001956	N-methylproline		Amino Acid	Urea cycle; Arginine and Proline Metabolism	genus.Shuttleworthia	-0.0512714	0.0253628	0.0435252	922	0.462104
metab_100001977	beta-cryptoxanthin		Cofactors and Vitamins	Vitamin A Metabolism	genus.HT002	-0.134429	0.0665003	0.0435293	922	0.462104
metab_100005717	1-palmitoyl-GPG (16:0)*		Lipid	Lysophospholipid	genus.Alloprevotella	-0.0174265	0.00862044	0.0435238	922	0.462104
metab_100009160	1-(1-enyl-palmitoyl)-2-palmitoleoyl-GPC (P-16:0/16:1)*		Lipid	Plasmalogen	Species.tertium	0.0483542	0.0239197	0.0435247	922	0.462104
metab_100009227	1-linoleoyl-GPG (18:2)*		Lipid	Lysophospholipid	genus.Family.XIII.AD3011.group	-0.0204219	0.0101025	0.043531	922	0.462104
metab_1113	4-acetamidobutanoate		Amino Acid	Polyamine Metabolism	family.Micrococcaceae	-0.0604444	0.0299009	0.0435278	922	0.462104
metab_254	3-hydroxybutyrate (BHBA)		Lipid	Ketone Bodies	order.Rhodospirillales	0.0308066	0.015239	0.0435205	922	0.462104
metab_339	glutarate (C5-DC)		Lipid	Fatty Acid, Dicarboxylate	family.Victivallaceae	0.0616124	0.0304787	0.0435279	922	0.462104
metab_999915728	X - 15728		NA	NA	class.Bacteroidia	-0.0775922	0.0383837	0.0435288	922	0.462104
metab_999918921	X - 18921		NA	NA	genus.CAG.873	0.036643	0.0181261	0.0435211	922	0.462104
metab_999921310	X - 21310		NA	NA	family.Christensenellaceae	0.0118031	0.00583887	0.0435294	922	0.462104
metab_310	cystathionine		Amino Acid	Methionine, Cysteine, SAM and Taurine Metabolism	genus.Fournierella	-0.032521	0.016088	0.0435324	922	0.462108
metab_100000802	acetylcarnitine (C2)		Lipid	Fatty Acid Metabolism (Acyl Carnitine, Short Chain)	genus.Anaerotruncus	-0.0233448	0.0115487	0.0435359	922	0.462126
metab_100001269	campesterol		Lipid	Sterol	genus.Haemophilus	0.032147	0.0159035	0.0435399	922	0.462126
metab_100002185	indole-3-carboxylate		Amino Acid	Tryptophan Metabolism	Species.massiliensis.6	0.0488712	0.0241771	0.0435397	922	0.462126
metab_356	cortisol		Lipid	Corticosteroids	Species.obeum	0.0144055	0.00712648	0.0435374	922	0.462126
metab_409	malate		Energy	TCA Cycle	Species.longicatena	-0.01094	0.00541215	0.0435401	922	0.462126
metab_999911470	X - 11470		NA	NA	genus.Dorea	0.0305115	0.0150942	0.0435368	922	0.462126
metab_100021208	4-vinylcatechol sulfate		Xenobiotics	Benzoate Metabolism	Species.rubiinfantis	-0.115062	0.0569233	0.043543	922	0.462135
metab_999912101	X - 12101		NA	NA	Species.hathewayi	-0.0323771	0.0160176	0.0435425	922	0.462135
metab_100001579	2-hydroxypalmitate		Lipid	Fatty Acid, Monohydroxy	Species.coprocola	0.0121376	0.0060048	0.0435458	922	0.462154
metab_100000707	maleate		Lipid	Fatty Acid, Dicarboxylate	Species.filiformis	-0.0545083	0.0269674	0.0435512	922	0.462174
metab_100001423	4-hydroxyhippurate		Xenobiotics	Benzoate Metabolism	order.Bifidobacteriales	0.0209358	0.0103578	0.0435527	922	0.462174
metab_100002784	2-oxoarginine*		Amino Acid	Urea cycle; Arginine and Proline Metabolism	genus.Rikenellaceae.RC9.gut.group	-0.0636954	0.0315123	0.0435491	922	0.462174
metab_100009005	1-(1-enyl-palmitoyl)-2-oleoyl-GPE (P-16:0/18:1)*		Lipid	Plasmalogen	genus..Clostridium..innocuum.group	-0.0299957	0.0148401	0.0435523	922	0.462174
metab_100009227	1-linoleoyl-GPG (18:2)*		Lipid	Lysophospholipid	genus.Lachnospiraceae.UCG.001	0.0142724	0.00706107	0.0435498	922	0.462174
metab_100002026	androstenediol (3alpha, 17alpha) monosulfate (2)		Lipid	Androgenic Steroids	family.Monoglobaceae	0.0276793	0.0136943	0.0435549	922	0.462187
metab_100006438	citraconate/glutaconate		Energy	TCA Cycle	genus.UCG.002	0.0319142	0.0157896	0.0435569	922	0.462197
metab_999921733	X - 21733		NA	NA	Species.massiliensis.3	0.0341018	0.0168722	0.04356	922	0.46222
metab_999917325	X - 17325		NA	NA	genus.CAG.56	0.0299788	0.0148325	0.0435634	922	0.462245
metab_100003151	linoleoylcarnitine (C18:2)*		Lipid	Fatty Acid Metabolism (Acyl Carnitine, Polyunsaturated)	Species.champanellensis	0.0193964	0.00959682	0.0435657	922	0.46225
metab_100008954	palmitoyl dihydrosphingomyelin (d18:0/16:0)*		Lipid	Dihydrosphingomyelins	genus.Veillonella	-0.0185878	0.00919678	0.0435668	922	0.46225
metab_999912193	X - 12193		NA	NA	genus.Enterococcus	0.01947	0.00963327	0.0435662	922	0.46225
metab_100000998	citramalate		Amino Acid	Glutamate Metabolism	class.Coriobacteriia	0.0196535	0.00972429	0.0435715	922	0.462268
metab_100001167	pro-hydroxy-pro		Amino Acid	Urea cycle; Arginine and Proline Metabolism	genus.Veillonella	-0.0284536	0.0140784	0.0435711	922	0.462268
metab_100002009	5alpha-pregnan-3beta,20beta-diol monosulfate (1)		Lipid	Progestin Steroids	Species.timonensis	0.0848607	0.041988	0.0435717	922	0.462268
metab_100010901	gamma-glutamyl-alpha-lysine		Peptide	Gamma-glutamyl Amino Acid	Species.finegoldii.1	-0.0218365	0.0108045	0.0435725	922	0.462268
metab_100015792	sphingomyelin (d18:1/25:0, d19:0/24:1, d20:1/23:0, d19:1/24:0)*		Lipid	Sphingomyelins	genus.Methanobrevibacter	-0.0389361	0.0192653	0.0435743	922	0.462276
metab_100004635	methionine sulfone		Amino Acid	Methionine, Cysteine, SAM and Taurine Metabolism	Species.animalis	0.0359084	0.0177675	0.0435772	922	0.462291
metab_100015792	sphingomyelin (d18:1/25:0, d19:0/24:1, d20:1/23:0, d19:1/24:0)*		Lipid	Sphingomyelins	genus.Coprobacter	-0.0253629	0.0125496	0.0435777	922	0.462291
metab_1254	glycerol		Lipid	Glycerolipid Metabolism	genus.Limosilactobacillus	0.0317625	0.0157163	0.0435797	922	0.462301
metab_100000743	2-hydroxyoctanoate		Lipid	Fatty Acid, Monohydroxy	family.Ethanoligenenaceae	0.0641541	0.0317451	0.0435884	922	0.462319
metab_100008916	1-stearoyl-2-docosahexaenoyl-GPC (18:0/22:6)		Lipid	Phosphatidylcholine (PC)	Species.longoviformis	-0.0534934	0.0264696	0.0435856	922	0.462319
metab_100020262	glutamine conjugate of C6H10O2 (2)*		Partially Characterized Molecules	Partially Characterized Molecules	genus.Acetanaerobacterium	0.106785	0.0528389	0.0435829	922	0.462319
metab_100020819	glycoursodeoxycholic acid sulfate (1)		Lipid	Secondary Bile Acid Metabolism	genus.Eubacterium	0.090917	0.044988	0.0435876	922	0.462319
metab_100020851	3-ethylcatechol sulfate (1)		Xenobiotics	Food Component/Plant	genus.Rikenella	-0.111852	0.0553469	0.0435866	922	0.462319
metab_100021162	palmitoyl-sphingosine-phosphoethanolamine (d18:1/16:0)		Lipid	Ceramide PEs	Species.prausnitzii	0.0120447	0.00596004	0.0435883	922	0.462319
metab_825	uracil		Nucleotide	Pyrimidine Metabolism, Uracil containing	Species.tayi	0.0245386	0.0121422	0.0435866	922	0.462319
metab_100015625	glycosyl-N-behenoyl-sphingadienine (d18:2/22:0)*		Lipid	Hexosylceramides (HCER)	family.Anaerofustaceae	-0.0408374	0.0202079	0.0435935	922	0.462344
metab_999912847	X - 12847		NA	NA	family.Pseudomonadaceae	0.105818	0.0523631	0.0435942	922	0.462344
metab_999917325	X - 17325		NA	NA	Species.champanellensis	-0.0472444	0.0233783	0.0435929	922	0.462344
metab_999917367	X - 17367		NA	NA	Species.massiliensis.5	-0.080663	0.0399154	0.0435947	922	0.462344
metab_100016069	5-dodecenoylcarnitine (C12:1)		Lipid	Fatty Acid Metabolism (Acyl Carnitine, Monounsaturated)	genus..Ruminococcus..torques.group	0.0395703	0.0195814	0.0435983	922	0.462372
metab_302	deoxycholate		Lipid	Secondary Bile Acid Metabolism	Species.intestinalis.2	0.0550953	0.0272643	0.0436013	922	0.462385
metab_999917357	X - 17357		NA	NA	Species.massiliensis.5	-0.0411654	0.020371	0.0436016	922	0.462385
metab_100001454	3-hydroxydodecanedioate*		Lipid	Fatty Acid, Dicarboxylate	family.Rikenellaceae	0.0298803	0.0147867	0.0436053	922	0.462402
metab_100003470	pregnanediol-3-glucuronide		Lipid	Progestin Steroids	family.Family.XI	-0.0733947	0.0363207	0.0436062	922	0.462402
metab_999926108	X - 26108		NA	NA	genus.UCG.003	-0.0119122	0.00589497	0.0436058	922	0.462402
metab_100009078	1-oleoyl-2-linoleoyl-GPE (18:1/18:2)*		Lipid	Phosphatidylethanolamine (PE)	family.Akkermansiaceae	0.0188302	0.00931855	0.0436076	922	0.462407
metab_100010940	diacylglycerol (16:1/18:2 [2], 16:0/18:3 [1])*		Lipid	Diacylglycerol	genus.Anaerofilum	0.05794	0.0286731	0.0436092	922	0.462412
metab_100008921	1-palmitoyl-2-stearoyl-GPC (16:0/18:0)		Lipid	Phosphatidylcholine (PC)	family.Lachnospiraceae	-0.0437999	0.0216758	0.0436122	922	0.462434
metab_100001620	glycerophosphoethanolamine		Lipid	Phospholipid Metabolism	genus.Sellimonas	-0.0151425	0.00749382	0.0436136	922	0.462438
metab_100002544	4-hydroxyglutamate		Amino Acid	Glutamate Metabolism	genus.Sanguibacteroides	0.0857818	0.042453	0.0436174	922	0.462446
metab_100006438	citraconate/glutaconate		Energy	TCA Cycle	class.Bacilli	-0.0553763	0.0274053	0.0436161	922	0.462446
metab_999916935	X - 16935		NA	NA	genus.Gordonibacter	-0.0639421	0.0316446	0.0436169	922	0.462446
metab_100000711	4-acetylphenol sulfate		Xenobiotics	Benzoate Metabolism	genus.Romboutsia	0.0198918	0.00984462	0.0436228	922	0.462461
metab_100001182	docosadienoate (22:2n6)		Lipid	Long Chain Polyunsaturated Fatty Acid (n3 and n6)	genus.Negativibacillus	-0.0177286	0.00877404	0.043623	922	0.462461
metab_100009160	1-(1-enyl-palmitoyl)-2-palmitoleoyl-GPC (P-16:0/16:1)*		Lipid	Plasmalogen	Species.saccharivorans	0.0173111	0.00856736	0.0436213	922	0.462461
metab_100020004	3-carboxy-4-methyl-5-pentyl-2-furanpropionate (3-CMPFP)**		Lipid	Fatty Acid, Dicarboxylate	family.Clostridiaceae	0.0144866	0.00716954	0.0436231	922	0.462461
metab_999922509	X - 22509		NA	NA	Species.massiliensis.7	-0.0866285	0.0428733	0.0436238	922	0.462461
metab_100020427	1-carboxyethylisoleucine	N-lactoyl isoleucine	Amino Acid	Leucine, Isoleucine and Valine Metabolism	genus.Clostridium.sensu.stricto.1	-0.0140066	0.00693209	0.0436266	922	0.46248
metab_999911795	X - 11795		NA	NA	Species.eutactus	0.0155611	0.00770151	0.0436286	922	0.462491
metab_100019801	3-hydroxyoleoylcarnitine		Lipid	Fatty Acid Metabolism (Acyl Carnitine, Hydroxy)	genus.Clostridium.sensu.stricto.1	-0.0134972	0.00668012	0.043631	922	0.462506
metab_100000039	methionine sulfoxide		Amino Acid	Methionine, Cysteine, SAM and Taurine Metabolism	genus.Faecalicoccus	-0.0390148	0.0193102	0.0436387	922	0.462523
metab_100001092	trigonelline (N'-methylnicotinate)		Cofactors and Vitamins	Nicotinate and Nicotinamide Metabolism	order.Eubacteriales	-0.0689563	0.0341288	0.0436337	922	0.462523
metab_100001102	dodecanedioate (C12-DC)		Lipid	Fatty Acid, Dicarboxylate	genus.Limosilactobacillus	0.0408538	0.0202204	0.0436385	922	0.462523
metab_1668	taurodeoxycholate		Lipid	Secondary Bile Acid Metabolism	family.Bacteroidaceae	0.0607298	0.0300578	0.0436376	922	0.462523
metab_482	lactate		Carbohydrate	Glycolysis, Gluconeogenesis, and Pyruvate Metabolism	genus.Alloprevotella	0.0183044	0.00905959	0.0436366	922	0.462523
metab_503	serine		Amino Acid	Glycine, Serine and Threonine Metabolism	family.Saccharimonadaceae	-0.0202474	0.0100213	0.0436374	922	0.462523
metab_100020541	11beta-hydroxyandrosterone glucuronide		Lipid	Androgenic Steroids	Species.fairfieldensis	-0.0817209	0.0404476	0.0436401	922	0.462528
metab_100001335	eicosenoate (20:1)		Lipid	Long Chain Monounsaturated Fatty Acid	Species.bifidum	-0.030294	0.0149949	0.0436537	922	0.462538
metab_100001395	1-linoleoyl-GPC (18:2)		Lipid	Lysophospholipid	class.Desulfovibrionia	-0.0166496	0.00824123	0.0436541	922	0.462538
metab_100001511	1-palmitoleoyl-GPC (16:1)*		Lipid	Lysophospholipid	genus.Oscillospira	-0.0192985	0.00955226	0.0436508	922	0.462538
metab_100002990	oleoyl-linoleoyl-glycerol (18:1/18:2) [2]		Lipid	Diacylglycerol	Species.finegoldii.1	-0.0294645	0.0145842	0.0436517	922	0.462538
metab_100005383	N-methylpipecolate		Xenobiotics	Bacterial/Fungal	family.Coriobacteriaceae	-0.0336206	0.0166413	0.0436505	922	0.462538
metab_100006293	sphingomyelin (d18:1/20:2, d18:2/20:1, d16:1/22:2)*		Lipid	Sphingomyelins	genus.Faecalibacterium	0.0218149	0.0107976	0.0436467	922	0.462538
metab_100008921	1-palmitoyl-2-stearoyl-GPC (16:0/18:0)		Lipid	Phosphatidylcholine (PC)	genus.Lachnospiraceae.ND3007.group	0.0128379	0.00635427	0.0436453	922	0.462538
metab_100015735	ceramide (d18:1/14:0, d16:1/16:0)*		Lipid	Ceramides	Species.splanchnicus	-0.0162416	0.00803919	0.0436515	922	0.462538
metab_100021123	hydroxy-N6,N6,N6-trimethyllysine*		Amino Acid	Lysine Metabolism	Species.pleomorphus	0.0623028	0.0308386	0.0436532	922	0.462538
metab_266	cholesterol		Lipid	Sterol	genus.NK4A214.group	0.0127781	0.00632466	0.043646	922	0.462538
metab_512	taurine		Amino Acid	Methionine, Cysteine, SAM and Taurine Metabolism	Species.parvulum	-0.0456496	0.0225945	0.0436429	922	0.462538
metab_999924475	X - 24475		NA	NA	order.Verrucomicrobiales	0.0320524	0.0158645	0.0436435	922	0.462538
metab_999924757	X - 24757		NA	NA	genus.Lachnoclostridium	-0.0411169	0.0203516	0.0436495	922	0.462538
metab_563	glutamine		Amino Acid	Glutamate Metabolism	genus.Hungatella	-0.0165033	0.00816913	0.0436616	922	0.462607
metab_100001262	gamma-glutamyl-epsilon-lysine		Peptide	Gamma-glutamyl Amino Acid	Species.hathewayi	-0.0164947	0.00816499	0.0436647	922	0.46262
metab_999924306	X - 24306		NA	NA	genus.Rothia	-0.063975	0.0316681	0.0436649	922	0.46262
metab_100001734	N6-acetyllysine		Amino Acid	Lysine Metabolism	family.Defluviitaleaceae	0.017135	0.00848216	0.0436708	922	0.462662
metab_100020492	glucuronide of piperine metabolite C17H21NO3 (4)*		Xenobiotics	Food Component/Plant	class.Cyanobacteriia	0.127956	0.0633408	0.0436701	922	0.462662
metab_100001396	7-methylxanthine		Xenobiotics	Xanthine Metabolism	Species.nordii	-0.119752	0.0592815	0.0436765	922	0.462669
metab_100001662	deoxycarnitine		Lipid	Carnitine Metabolism	family..Eubacterium..coprostanoligenes.group	0.0176028	0.00871385	0.0436734	922	0.462669
metab_100001810	dimethylarginine (SDMA + ADMA)		Amino Acid	Urea cycle; Arginine and Proline Metabolism	genus.Lachnospiraceae.ND3007.group	0.0142754	0.00706676	0.0436746	922	0.462669
metab_355	histidine		Amino Acid	Histidine Metabolism	genus.Erysipelatoclostridium	-0.00740942	0.00366791	0.0436759	922	0.462669
metab_999924241	X - 24241		NA	NA	Species.massiliensis.5	-0.0672346	0.033283	0.0436737	922	0.462669
metab_100009131	1-linoleoyl-2-arachidonoyl-GPC (18:2/20:4n6)*		Lipid	Phosphatidylcholine (PC)	family..Eubacterium..coprostanoligenes.group	0.0182258	0.00902245	0.0436777	922	0.462672
metab_100006367	3-hydroxyhexanoate		Lipid	Fatty Acid, Monohydroxy	family.Peptostreptococcaceae	-0.0141179	0.00698894	0.0436793	922	0.462677
metab_100006641	glycochenodeoxycholate 3-sulfate		Lipid	Primary Bile Acid Metabolism	Species.callidus	0.0346375	0.0171471	0.0436802	922	0.462677
metab_999923655	X - 23655		NA	NA	Species.indistinctus	-0.0372666	0.0184487	0.043682	922	0.462685
metab_100015792	sphingomyelin (d18:1/25:0, d19:0/24:1, d20:1/23:0, d19:1/24:0)*		Lipid	Sphingomyelins	Species.comes	0.0185231	0.0091699	0.0436837	922	0.462693
metab_1135	ursodeoxycholate		Lipid	Secondary Bile Acid Metabolism	Species.lenta	0.0535708	0.0265205	0.043685	922	0.462696
metab_100003271	beta-citrylglutamate		Amino Acid	Glutamate Metabolism	Species.prausnitzii	0.0189268	0.00936986	0.0436863	922	0.462699
metab_100015968	carotene diol (3)		Cofactors and Vitamins	Vitamin A Metabolism	genus.Phocea	-0.0497748	0.0246417	0.0436889	922	0.462715
metab_100000453	paraxanthine		Xenobiotics	Xanthine Metabolism	genus.CHKCI001	-0.148448	0.0734919	0.0436913	922	0.46273
metab_100000015	xanthurenate		Amino Acid	Tryptophan Metabolism	genus.TM7x	0.0287476	0.0142323	0.043696	922	0.462753
metab_182	quinolinate		Cofactors and Vitamins	Nicotinate and Nicotinamide Metabolism	Species.uniformis	-0.0159384	0.00789082	0.0436964	922	0.462753
metab_501	salicylate		Xenobiotics	Drug - Topical Agents	genus.Lachnospiraceae.UCG.009	-0.132579	0.0656373	0.0436956	922	0.462753
metab_100000997	3-hydroxydecanoate		Lipid	Fatty Acid, Monohydroxy	family.Sutterellaceae	-0.0182458	0.00903326	0.0436984	922	0.462756
metab_100004326	3-acetylphenol sulfate		Xenobiotics	Chemical	Species.provencensis	0.103751	0.0513662	0.0436997	922	0.462756
metab_100021331	metabolonic lactone sulfate		Partially Characterized Molecules	Partially Characterized Molecules	genus.Prevotella	-0.0554432	0.0274493	0.0436991	922	0.462756
metab_999913844	X - 13844		NA	NA	genus.Peptococcus	0.0368844	0.0182612	0.0437014	922	0.462764
metab_100006190	2-acetamidophenol sulfate		Xenobiotics	Food Component/Plant	genus..Eubacterium..ruminantium.group	0.0273355	0.0135338	0.0437048	922	0.462785
metab_100006262	4-methoxyphenol sulfate		Amino Acid	Tyrosine Metabolism	genus.Succiniclasticum	-0.0425845	0.0210839	0.0437075	922	0.462785
metab_1111	vanillylmandelate (VMA)		Amino Acid	Tyrosine Metabolism	genus.Anaeroplasma	-0.0219033	0.0108444	0.0437064	922	0.462785
metab_999915728	X - 15728		NA	NA	family.Enterococcaceae	-0.0654117	0.0323857	0.0437071	922	0.462785
metab_100000657	1,2-dipalmitoyl-GPC (16:0/16:0)		Lipid	Phosphatidylcholine (PC)	genus.UCG.005	0.0105052	0.00520155	0.0437211	922	0.462802
metab_100004088	retinal		Cofactors and Vitamins	Vitamin A Metabolism	class.Methanobacteria	-0.0291001	0.0144084	0.0437179	922	0.462802
metab_100008990	1-palmitoyl-2-arachidonoyl-GPE (16:0/20:4)*		Lipid	Phosphatidylethanolamine (PE)	genus.Akkermansia	0.0151603	0.00750622	0.043714	922	0.462802
metab_100009078	1-oleoyl-2-linoleoyl-GPE (18:1/18:2)*		Lipid	Phosphatidylethanolamine (PE)	order.Peptococcales	-0.0241965	0.0119806	0.0437209	922	0.462802
metab_100019892	2-hydroxyarachidate*		Lipid	Fatty Acid, Monohydroxy	genus.Dorea	0.0179714	0.00889804	0.0437138	922	0.462802
metab_1004	xanthine		Nucleotide	Purine Metabolism, (Hypo)Xanthine/Inosine containing	genus.Erysipelotrichaceae.UCG.003	0.0140004	0.00693209	0.043719	922	0.462802
metab_111	3-hydroxyisobutyrate		Amino Acid	Leucine, Isoleucine and Valine Metabolism	phylum.Euryarchaeota	-0.0390823	0.019351	0.0437185	922	0.462802
metab_1111	vanillylmandelate (VMA)		Amino Acid	Tyrosine Metabolism	Species.hadrus	0.0188463	0.00933151	0.0437204	922	0.462802
metab_1143	butyrate/isobutyrate (4:0)		Lipid	Short Chain Fatty Acid	genus..Eubacterium..siraeum.group	0.0104625	0.00518027	0.0437158	922	0.462802
metab_158	5,6-dihydrothymine		Nucleotide	Pyrimidine Metabolism, Thymine containing	Species.animalis	0.024364	0.0120631	0.0437125	922	0.462802
metab_254	3-hydroxybutyrate (BHBA)		Lipid	Ketone Bodies	Species.biformis	-0.0451288	0.0223443	0.0437134	922	0.462802
metab_999919141	X - 19141		NA	NA	genus.Paludicola	0.0244991	0.0121304	0.0437192	922	0.462802
metab_100001254	N-acetyltryptophan		Amino Acid	Tryptophan Metabolism	genus.Fournierella	-0.0136617	0.00676449	0.0437224	922	0.462805
metab_999922776	X - 22776		NA	NA	genus.Pediococcus	0.0400804	0.0198458	0.043725	922	0.462822
metab_100021478	1-methyl-5-imidazolelactate		Amino Acid	Histidine Metabolism	class.Incertae.Sedis	-0.0956839	0.0473782	0.0437269	922	0.462832
metab_512	taurine		Amino Acid	Methionine, Cysteine, SAM and Taurine Metabolism	genus.UC5.1.2E3	-0.0164968	0.00816856	0.0437298	922	0.462851
metab_100005418	17alpha-hydroxypregnanolone glucuronide		Lipid	Pregnenolone Steroids	Species.mitsuokai	0.0373691	0.0185038	0.043731	922	0.462854
metab_100000096	4-guanidinobutanoate		Amino Acid	Guanidino and Acetamido Metabolism	Species.togonis	0.0497378	0.0246289	0.0437361	922	0.462865
metab_100000774	phenyllactate (PLA)		Amino Acid	Phenylalanine Metabolism	Species.angulatum	0.0375612	0.0185994	0.0437358	922	0.462865
metab_100009005	1-(1-enyl-palmitoyl)-2-oleoyl-GPE (P-16:0/18:1)*		Lipid	Plasmalogen	family..Eubacterium..coprostanoligenes.group	0.0201838	0.00999443	0.0437341	922	0.462865
metab_1104	methyl indole-3-acetate		Xenobiotics	Food Component/Plant	Species.callidus	-0.0235818	0.011677	0.0437347	922	0.462865
metab_100009030	lactosyl-N-palmitoyl-sphingosine (d18:1/16:0)		Lipid	Lactosylceramides (LCER)	genus.Sellimonas	-0.0148197	0.00733845	0.0437386	922	0.462878
metab_100009038	myristoyl dihydrosphingomyelin (d18:0/14:0)*		Lipid	Dihydrosphingomyelins	genus.Faecalibacterium	0.0229831	0.011381	0.0437422	922	0.462878
metab_100015623	lactosyl-N-behenoyl-sphingosine (d18:1/22:0)*		Lipid	Lactosylceramides (LCER)	genus.Succiniclasticum	-0.022922	0.0113507	0.0437411	922	0.462878
metab_100020276	sphingomyelin (d17:1/14:0, d16:1/15:0)*		Lipid	Sphingomyelins	order.Burkholderiales	-0.0172226	0.00852851	0.0437434	922	0.462878
metab_1113	4-acetamidobutanoate		Amino Acid	Polyamine Metabolism	genus.Christensenellaceae.R.7.group	0.0164713	0.00815646	0.0437436	922	0.462878
metab_999916397	X - 16397		NA	NA	genus.Lachnospiraceae.UCG.010	-0.0170766	0.00845626	0.0437443	922	0.462878
metab_999922771	X - 22771		NA	NA	class.Bacteroidia	0.031733	0.0157139	0.0437434	922	0.462878
metab_1052	glycerate		Carbohydrate	Glycolysis, Gluconeogenesis, and Pyruvate Metabolism	order.Bacillales	-0.0637478	0.0315678	0.0437459	922	0.462884
metab_100015791	sphingomyelin (d18:2/23:1)*		Lipid	Sphingomyelins	Species.saccharivorans	0.0207884	0.0102946	0.0437506	922	0.462923
metab_100002021	5alpha-androstan-3beta,17alpha-diol disulfate		Lipid	Androgenic Steroids	class.Verrucomicrobiae	0.0351045	0.0173845	0.0437555	922	0.462957
metab_100015968	carotene diol (3)		Cofactors and Vitamins	Vitamin A Metabolism	genus.Eggerthella	-0.0293317	0.0145257	0.0437558	922	0.462957
metab_100001148	5-hydroxyhexanoate		Lipid	Fatty Acid, Monohydroxy	Species.fermentans	-0.0308639	0.0152849	0.0437622	922	0.463004
metab_100001571	1-arachidonoyl-GPE (20:4n6)*		Lipid	Lysophospholipid	Species.jalaludinii	0.0261976	0.0129741	0.0437632	922	0.463004
metab_100001579	2-hydroxypalmitate		Lipid	Fatty Acid, Monohydroxy	genus.Marvinbryantia	-0.0110417	0.00546825	0.0437627	922	0.463004
metab_999911787	X - 11787		NA	NA	genus.Christensenellaceae.R.7.group	0.00974386	0.00482556	0.0437643	922	0.463005
metab_100001334	N-acetylproline		Amino Acid	Urea cycle; Arginine and Proline Metabolism	phylum.Verrucomicrobiota	0.0158565	0.00785301	0.0437697	922	0.463051
metab_100001170	3-hydroxy-2-ethylpropionate		Amino Acid	Leucine, Isoleucine and Valine Metabolism	family.Pasteurellaceae	-0.0186383	0.00923105	0.0437781	922	0.463093
metab_100020487	N-acetyl-isoputreanine		Amino Acid	Polyamine Metabolism	Species.bartlettii	0.0132332	0.00655406	0.0437773	922	0.463093
metab_1111	vanillylmandelate (VMA)		Amino Acid	Tyrosine Metabolism	Species.aerofaciens	0.0135673	0.00671953	0.0437782	922	0.463093
metab_999923665	X - 23665		NA	NA	genus.Ligilactobacillus	-0.0282009	0.0139671	0.0437764	922	0.463093
metab_999924947	X - 24947		NA	NA	genus.Prevotella_7	0.0369255	0.0182883	0.0437787	922	0.463093
metab_999913728	X - 13728		NA	NA	genus.Weissella	-0.0998558	0.0494565	0.0437805	922	0.463101
metab_100021372	2-hydroxy-4-(methylthio)butanoic acid		Amino Acid	Methionine, Cysteine, SAM and Taurine Metabolism	Species.togonis	-0.0412568	0.0204338	0.0437816	922	0.463102
metab_100000010	3-phenylpropionate (hydrocinnamate)		Xenobiotics	Benzoate Metabolism	genus.Solobacterium	-0.069903	0.034622	0.0437832	922	0.463109
metab_100002014	5alpha-pregnan-3beta,20alpha-diol monosulfate (2)		Lipid	Progestin Steroids	Species.champanellensis	0.0326648	0.0161788	0.0437882	922	0.463109
metab_100020378	2-hydroxysebacate		Lipid	Fatty Acid, Dicarboxylate	genus.Turicibacter	0.0162655	0.0080562	0.0437867	922	0.463109
metab_999912847	X - 12847		NA	NA	genus.Prevotella_7	-0.0476211	0.0235865	0.0437869	922	0.463109
metab_999922776	X - 22776		NA	NA	family.Micrococcaceae	0.0431541	0.0213738	0.043785	922	0.463109
metab_999926108	X - 26108		NA	NA	family.Erysipelatoclostridiaceae	0.0134721	0.00667268	0.0437882	922	0.463109
metab_100001655	1-palmitoyl-GPI (16:0)		Lipid	Lysophospholipid	Species.filiformis	-0.0406113	0.0201149	0.0437905	922	0.463112
metab_100015793	sphingomyelin (d17:2/16:0, d18:2/15:0)*		Lipid	Sphingomyelins	family.Methanobacteriaceae	-0.0355419	0.0176039	0.0437897	922	0.463112
metab_100019794	hydroxy-CMPF*		Lipid	Fatty Acid, Dicarboxylate	Species.bacterium.1	0.0297272	0.0147241	0.0437921	922	0.463119
metab_999921339	X - 21339		NA	NA	Species.vadensis	-0.102388	0.0507136	0.0437935	922	0.463122
metab_100000437	theophylline		Xenobiotics	Xanthine Metabolism	Species.merdae	0.0276613	0.0137018	0.0438065	922	0.463122
metab_100000963	homocitrulline		Amino Acid	Urea cycle; Arginine and Proline Metabolism	Species.justesenii	0.086813	0.0430008	0.0438007	922	0.463122
metab_100001040	1-linoleoylglycerol (18:2)		Lipid	Monoacylglycerol	family.Erysipelotrichaceae	-0.021968	0.0108816	0.0438053	922	0.463122
metab_100001395	1-linoleoyl-GPC (18:2)		Lipid	Lysophospholipid	order.Peptostreptococcales.Tissierellales	0.0242063	0.0119902	0.0438026	922	0.463122
metab_100001417	phenylacetylglutamine		Peptide	Acetylated Peptides	genus.Anaerofilum	-0.0552892	0.0273861	0.0438	922	0.463122
metab_100001756	4-ethylphenylsulfate		Xenobiotics	Benzoate Metabolism	Species.faecium	-0.0382598	0.018951	0.0437991	922	0.463122
metab_100004110	3-methyl catechol sulfate (2)		Xenobiotics	Benzoate Metabolism	phylum.Patescibacteria	-0.0504052	0.0249672	0.0438018	922	0.463122
metab_100020536	4-ethylcatechol sulfate		Xenobiotics	Benzoate Metabolism	order.Oscillospirales	-0.134377	0.0665598	0.0437982	922	0.463122
metab_344	guanidinoacetate		Amino Acid	Creatine Metabolism	genus..Ruminococcus..gnavus.group	-0.0103604	0.00513184	0.0438026	922	0.463122
metab_999912847	X - 12847		NA	NA	order.Bacillales	0.151243	0.074916	0.0438046	922	0.463122
metab_999912906	X - 12906		NA	NA	genus.Lachnospiraceae.ND3007.group	0.0143358	0.00710105	0.0438052	922	0.463122
metab_999921339	X - 21339		NA	NA	genus.Eggerthella	-0.0341447	0.016913	0.0438032	922	0.463122
metab_999924328	X - 24328		NA	NA	Species.comes	-0.0200174	0.00991545	0.0438065	922	0.463122
metab_100001657	glycolithocholate sulfate*		Lipid	Secondary Bile Acid Metabolism	Species.intestinalis	-0.0245822	0.0121767	0.04381	922	0.463149
metab_100001104	N-acetyltyrosine		Amino Acid	Tyrosine Metabolism	Species.hathewayi	-0.0210153	0.0104103	0.043818	922	0.46318
metab_100001882	glycosyl-N-stearoyl-sphingosine (d18:1/18:0)		Lipid	Hexosylceramides (HCER)	Species.crossotus	-0.0119008	0.0058952	0.0438161	922	0.46318
metab_100009007	1-(1-enyl-palmitoyl)-2-oleoyl-GPC (P-16:0/18:1)*		Lipid	Plasmalogen	Species.hathewayi	-0.0215604	0.0106803	0.0438177	922	0.46318
metab_100020837	2,6-dihydroxybenzoic acid		Xenobiotics	Drug - Topical Agents	genus.Dorea	-0.0359616	0.0178142	0.0438172	922	0.46318
metab_999912283	X - 12283		NA	NA	Species.secunda	-0.0736385	0.036478	0.0438171	922	0.46318
metab_144	4-hydroxyphenylacetate		Amino Acid	Phenylalanine Metabolism	genus.Fenollaria	0.0734895	0.0364048	0.0438206	922	0.463197
metab_800	cysteine		Amino Acid	Methionine, Cysteine, SAM and Taurine Metabolism	genus..Clostridium..innocuum.group	-0.0283258	0.0140321	0.0438247	922	0.46323
metab_100020241	gamma-glutamylcitrulline*		Peptide	Gamma-glutamyl Amino Acid	genus.Lachnospiraceae.NK4A136.group	0.0156057	0.00773085	0.0438262	922	0.463235
metab_100005373	fructosyllysine		Amino Acid	Lysine Metabolism	Species.caccae	-0.0109903	0.00544448	0.0438272	922	0.463235
metab_999912707	X - 12707		NA	NA	genus.Lactobacillus	0.0189065	0.00936652	0.0438373	922	0.463331
metab_100001262	gamma-glutamyl-epsilon-lysine		Peptide	Gamma-glutamyl Amino Acid	Species.caccae.1	-0.0428577	0.0212325	0.0438389	922	0.463337
metab_100002945	(14 or 15)-methylpalmitate (a17:0 or i17:0)		Lipid	Fatty Acid, Branched	genus.Megasphaera	-0.0358483	0.0177605	0.0438462	922	0.463356
metab_1143	butyrate/isobutyrate (4:0)		Lipid	Short Chain Fatty Acid	Species.fermentans	-0.0239407	0.0118609	0.043843	922	0.463356
metab_503	serine		Amino Acid	Glycine, Serine and Threonine Metabolism	genus..Eubacterium..xylanophilum.group	0.0103794	0.00514234	0.0438467	922	0.463356
metab_999921339	X - 21339		NA	NA	Species.plautii	-0.0273855	0.0135676	0.0438449	922	0.463356
metab_999922509	X - 22509		NA	NA	Species.splanchnicus	0.0339772	0.0168335	0.0438464	922	0.463356
metab_999923659	X - 23659		NA	NA	Species.bifidum	-0.0228108	0.011301	0.0438417	922	0.463356
metab_999917367	X - 17367		NA	NA	family.Erysipelotrichaceae	0.0318754	0.0157927	0.0438531	922	0.463413
metab_100006644	taurodeoxycholic acid 3-sulfate		Lipid	Secondary Bile Acid Metabolism	Species.provencensis	-0.109316	0.0541617	0.043858	922	0.463454
metab_999912849	X - 12849		NA	NA	genus.Paludicola	0.045991	0.022787	0.0438597	922	0.463462
metab_100000773	3-hydroxyoctanoate		Lipid	Fatty Acid, Monohydroxy	Species.coprocola	0.0166525	0.00825085	0.0438621	922	0.463466
metab_100004322	2-aminophenol sulfate		Xenobiotics	Food Component/Plant	genus.Pseudomonas	-0.09107	0.0451224	0.0438613	922	0.463466
metab_100000672	1-myristoyl-2-palmitoyl-GPC (14:0/16:0)		Lipid	Phosphatidylcholine (PC)	class.Desulfovibrionia	-0.0205389	0.0101766	0.0438648	922	0.463484
metab_100004322	2-aminophenol sulfate		Xenobiotics	Food Component/Plant	genus.Enterobacter	-0.109006	0.0540102	0.0438662	922	0.463488
metab_100001399	1,7-dimethylurate		Xenobiotics	Xanthine Metabolism	family.Defluviitaleaceae	0.0432942	0.0214519	0.0438701	922	0.463517
metab_872	thymidine		Nucleotide	Pyrimidine Metabolism, Thymine containing	Species.inulinivorans	-0.00720107	0.00356808	0.043871	922	0.463517
metab_100001856	1-stearoyl-2-oleoyl-GPE (18:0/18:1)		Lipid	Phosphatidylethanolamine (PE)	family.Eubacteriaceae	0.056522	0.0280068	0.043875	922	0.463529
metab_356	cortisol		Lipid	Corticosteroids	family.Acholeplasmataceae	-0.0228888	0.0113414	0.0438739	922	0.463529
metab_999911843	X - 11843		NA	NA	order.Peptostreptococcales.Tissierellales	0.104321	0.0516912	0.0438742	922	0.463529
metab_999921310	X - 21310		NA	NA	genus.Frisingicoccus	0.0157508	0.00780463	0.0438773	922	0.463534
metab_999921441	X - 21441		NA	NA	genus.Coprobacter	-0.0344101	0.0170505	0.0438776	922	0.463534
metab_999924556	X - 24556		NA	NA	genus.Slackia	0.0294019	0.014569	0.0438798	922	0.463547
metab_100021784	4-chlorobenzoic acid		Xenobiotics	Chemical	family.Ruminococcaceae	0.018425	0.00912995	0.0438823	922	0.463563
metab_100001392	laurylcarnitine (C12)		Lipid	Fatty Acid Metabolism (Acyl Carnitine, Medium Chain)	genus.UCG.007	0.0339891	0.0168425	0.0438854	922	0.463578
metab_100001994	androstenediol (3beta,17beta) disulfate (2)		Lipid	Androgenic Steroids	genus.Faecalitalea	-0.0462855	0.0229357	0.0438858	922	0.463578
metab_999912729	X - 12729		NA	NA	Species.bacterium.2	0.0351543	0.01742	0.0438874	922	0.463585
metab_100020425	1-carboxyethylleucine	N-lactoyl leucine	Amino Acid	Leucine, Isoleucine and Valine Metabolism	genus.Lachnospiraceae.UCG.010	0.0146344	0.0072519	0.0438897	922	0.463598
metab_100001334	N-acetylproline		Amino Acid	Urea cycle; Arginine and Proline Metabolism	family.Flavobacteriaceae	-0.0342586	0.0169768	0.0438943	922	0.463615
metab_100001740	mannitol/sorbitol		Carbohydrate	Fructose, Mannose and Galactose Metabolism	family.Monoglobaceae	-0.0392052	0.0194279	0.0438927	922	0.463615
metab_415	methionine		Amino Acid	Methionine, Cysteine, SAM and Taurine Metabolism	family.Acholeplasmataceae	-0.0148212	0.0073446	0.0438939	922	0.463615
metab_100006376	3-methoxycatechol sulfate (2)		Xenobiotics	Benzoate Metabolism	order.Acidaminococcales	-0.0200638	0.00994272	0.0438977	922	0.46364
metab_100001511	1-palmitoleoyl-GPC (16:1)*		Lipid	Lysophospholipid	Species.coprocola	0.0170757	0.00846204	0.0438997	922	0.463651
metab_100009225	1-(1-enyl-stearoyl)-2-linoleoyl-GPE (P-18:0/18:2)*		Lipid	Plasmalogen	order.Christensenellales	0.0205106	0.0101643	0.0439017	922	0.463662
metab_100019831	3-hydroxyphenylacetoylglutamine		Peptide	Acetylated Peptides	genus.Pygmaiobacter	-0.0609974	0.0302286	0.043905	922	0.463686
metab_999911444	X - 11444		NA	NA	Species.parvulum	-0.0782184	0.0387637	0.0439091	922	0.463708
metab_999924970	X - 24970		NA	NA	Species.finegoldii	0.0464962	0.0230426	0.0439082	922	0.463708
metab_100001395	1-linoleoyl-GPC (18:2)		Lipid	Lysophospholipid	order.Opitutales	-0.0627069	0.0310767	0.0439109	922	0.463716
metab_100009394	hexadecadienoate (16:2n6)		Lipid	Long Chain Polyunsaturated Fatty Acid (n3 and n6)	order.Acholeplasmatales	0.0379073	0.0187866	0.0439135	922	0.463733
metab_35	S-1-pyrroline-5-carboxylate		Amino Acid	Glutamate Metabolism	genus.UCG.005	0.0137087	0.00679397	0.0439145	922	0.463733
metab_100000840	tartronate (hydroxymalonate)		Xenobiotics	Food Component/Plant	genus.Finegoldia	-0.0646489	0.0320403	0.0439188	922	0.463736
metab_100002122	3-hydroxyhippurate		Xenobiotics	Benzoate Metabolism	order.Desulfovibrionales	-0.0437066	0.0216612	0.0439184	922	0.463736
metab_100015727	ceramide (d16:1/24:1, d18:1/22:1)*		Lipid	Ceramides	genus.Butyrivibrio	-0.0175288	0.00868731	0.0439174	922	0.463736
metab_100020261	glutamine conjugate of C6H10O2 (1)*		Partially Characterized Molecules	Partially Characterized Molecules	genus.Sellimonas	0.0245595	0.0121718	0.0439187	922	0.463736
metab_100001151	butyrylglycine		Lipid	Fatty Acid Metabolism (also BCAA Metabolism)	genus.UC5.1.2E3	-0.0229078	0.0113536	0.0439248	922	0.463751
metab_100015727	ceramide (d16:1/24:1, d18:1/22:1)*		Lipid	Ceramides	genus.Coriobacteriaceae.UCG.002	-0.0550118	0.027265	0.0439255	922	0.463751
metab_100015735	ceramide (d18:1/14:0, d16:1/16:0)*		Lipid	Ceramides	genus.Adlercreutzia	0.0186694	0.0092529	0.043925	922	0.463751
metab_100019978	octadecenedioate (C18:1-DC)		Lipid	Fatty Acid, Dicarboxylate	phylum.Verrucomicrobiota	0.0192583	0.00954483	0.0439262	922	0.463751
metab_344	guanidinoacetate		Amino Acid	Creatine Metabolism	family..Eubacterium..coprostanoligenes.group	0.0153553	0.0076104	0.0439251	922	0.463751
metab_466	phytanate		Xenobiotics	Food Component/Plant	genus.Catenisphaera	-0.0437961	0.021706	0.0439231	922	0.463751
metab_100009160	1-(1-enyl-palmitoyl)-2-palmitoleoyl-GPC (P-16:0/16:1)*		Lipid	Plasmalogen	genus.Acidaminococcus	-0.0200568	0.00994077	0.04393	922	0.46377
metab_999912456	X - 12456		NA	NA	order.Synergistales	-0.0644659	0.0319513	0.0439298	922	0.46377
metab_100001267	piperine		Xenobiotics	Food Component/Plant	genus.Desulfovibrio	-0.0430628	0.0213443	0.0439401	922	0.463864
metab_999911795	X - 11795		NA	NA	phylum.Firmicutes	-0.0681954	0.0338015	0.043941	922	0.463864
metab_100015620	lactosyl-N-nervonoyl-sphingosine (d18:1/24:1)*		Lipid	Lactosylceramides (LCER)	family.Anaerofustaceae	-0.0391588	0.0194095	0.0439422	922	0.463867
metab_100020004	3-carboxy-4-methyl-5-pentyl-2-furanpropionate (3-CMPFP)**		Lipid	Fatty Acid, Dicarboxylate	genus.Lactonifactor	-0.0582469	0.0288712	0.0439458	922	0.463884
metab_999912544	X - 12544		NA	NA	Species.bifidum	-0.085234	0.0422478	0.0439457	922	0.463884
metab_100015638	2-hydroxynervonate*		Lipid	Fatty Acid, Monohydroxy	genus.Flavonifractor	-0.0199449	0.00988614	0.0439477	922	0.463893
metab_100020419	1-carboxyethylphenylalanine	N-lactoyl phenylalanine	Amino Acid	Phenylalanine Metabolism	genus.Romboutsia	-0.0131289	0.00650769	0.043949	922	0.463896
metab_100000437	theophylline		Xenobiotics	Xanthine Metabolism	phylum.Desulfobacterota	0.0361923	0.0179398	0.0439509	922	0.463905
metab_100001092	trigonelline (N'-methylnicotinate)		Cofactors and Vitamins	Nicotinate and Nicotinamide Metabolism	Species.lenta	-0.0516394	0.0255971	0.043955	922	0.463927
metab_999923644	X - 23644		NA	NA	Species.ihumii	-0.12836	0.0636266	0.0439549	922	0.463927
metab_100019801	3-hydroxyoleoylcarnitine		Lipid	Fatty Acid Metabolism (Acyl Carnitine, Hydroxy)	Species.intestinalis.2	0.0279347	0.013847	0.0439562	922	0.46393
metab_100009005	1-(1-enyl-palmitoyl)-2-oleoyl-GPE (P-16:0/18:1)*		Lipid	Plasmalogen	family.Streptococcaceae	0.013712	0.00679698	0.0439573	922	0.46393
metab_100015620	lactosyl-N-nervonoyl-sphingosine (d18:1/24:1)*		Lipid	Lactosylceramides (LCER)	Species.catus	0.0140897	0.00698426	0.0439588	922	0.463936
metab_536	2'-deoxyuridine		Nucleotide	Pyrimidine Metabolism, Uracil containing	Species.ovatus	0.0134776	0.00668103	0.0439644	922	0.463984
metab_100009329	ascorbic acid 2-sulfate		Cofactors and Vitamins	Ascorbate and Aldarate Metabolism	Species.muciniphila	0.0157788	0.0078218	0.0439658	922	0.463989
metab_100000257	glucuronate		Carbohydrate	Aminosugar Metabolism	genus.Akkermansia	0.0161347	0.00799825	0.0439669	922	0.463989
metab_999911444	X - 11444		NA	NA	Species.hathewayi	-0.0284168	0.0140868	0.0439682	922	0.463992
metab_100008920	sphingomyelin (d18:1/17:0, d17:1/18:0, d19:1/16:0)		Lipid	Sphingomyelins	family.Actinomycetaceae	-0.0452467	0.0224302	0.0439724	922	0.464005
metab_100010923	linoleoyl-arachidonoyl-glycerol (18:2/20:4) [2]*		Lipid	Diacylglycerol	Species.formicigenerans	0.0266278	0.0132002	0.0439722	922	0.464005
metab_100021324	3,5-dichloro-2,6-dihydroxybenzoic acid		Xenobiotics	Chemical	Species.piger	0.0555954	0.0275604	0.0439723	922	0.464005
metab_1869	2-hydroxyhippurate (salicylurate)		Xenobiotics	Benzoate Metabolism	genus.Enterobacter	-0.18052	0.0894898	0.0439736	922	0.464008
metab_100001334	N-acetylproline		Amino Acid	Urea cycle; Arginine and Proline Metabolism	phylum.Actinobacteriota	-0.0211574	0.0104886	0.0439768	922	0.46403
metab_100000961	homoarginine		Amino Acid	Urea cycle; Arginine and Proline Metabolism	genus.Sutterella	-0.0180444	0.00894545	0.0439793	922	0.464033
metab_100001397	1,3,7-trimethylurate		Xenobiotics	Xanthine Metabolism	order.Coriobacteriales	0.0392316	0.0194489	0.0439788	922	0.464033
metab_100001739	dihomo-linolenate (20:3n3 or n6)		Lipid	Long Chain Polyunsaturated Fatty Acid (n3 and n6)	Species.hominis	-0.0173951	0.0086237	0.043982	922	0.464033
metab_100003901	2-stearoyl-GPE (18:0)*		Lipid	Lysophospholipid	Species.bromii	-0.0107578	0.00533321	0.0439823	922	0.464033
metab_100004112	3-methyl catechol sulfate (1)		Xenobiotics	Benzoate Metabolism	genus.Leuconostoc	-0.11713	0.0580684	0.0439848	922	0.464033
metab_100009131	1-linoleoyl-2-arachidonoyl-GPC (18:2/20:4n6)*		Lipid	Phosphatidylcholine (PC)	genus.Clostridium.sensu.stricto.1	0.0108863	0.00539698	0.0439853	922	0.464033
metab_100022007	bilirubin degradation product, C17H18N2O4 (3)**		Partially Characterized Molecules	Partially Characterized Molecules	Species.secunda	-0.0539992	0.026771	0.0439871	922	0.464033
metab_1023	sarcosine		Amino Acid	Glycine, Serine and Threonine Metabolism	Species.parasanguinis	-0.041458	0.020553	0.0439829	922	0.464033
metab_932	caprylate (8:0)		Lipid	Medium Chain Fatty Acid	family.Lactobacillaceae	0.0132649	0.00657625	0.0439861	922	0.464033
metab_999913684	X - 13684		NA	NA	Species.clarus	-0.028314	0.014037	0.0439857	922	0.464033
metab_100006293	sphingomyelin (d18:1/20:2, d18:2/20:1, d16:1/22:2)*		Lipid	Sphingomyelins	genus.Fusicatenibacter	0.0177689	0.00880943	0.0439919	922	0.464063
metab_512	taurine		Amino Acid	Methionine, Cysteine, SAM and Taurine Metabolism	Species.catus	0.0106783	0.00529405	0.0439916	922	0.464063
metab_100004089	2-hydroxydecanoate		Lipid	Fatty Acid, Monohydroxy	family.Enterococcaceae	0.0268001	0.013287	0.0439946	922	0.464081
metab_100020851	3-ethylcatechol sulfate (1)		Xenobiotics	Food Component/Plant	Species.longoviformis	-0.116142	0.0575818	0.0439962	922	0.464087
metab_100001064	glycolithocholate		Lipid	Secondary Bile Acid Metabolism	class.Gammaproteobacteria	-0.0282899	0.0140259	0.0439988	922	0.464103
metab_100001266	N-acetylarginine		Amino Acid	Urea cycle; Arginine and Proline Metabolism	genus.Haemophilus	0.0255436	0.0126648	0.0440063	922	0.46414
metab_100010949	stearoyl-arachidonoyl-glycerol (18:0/20:4) [1]*		Lipid	Diacylglycerol	genus..Ruminococcus..torques.group	-0.028617	0.0141884	0.0440038	922	0.46414
metab_100020975	3-hydroxy-2-methylpyridine sulfate		Xenobiotics	Chemical	genus.Paludicola	0.0451171	0.0223695	0.0440059	922	0.46414
metab_1221	creatine		Amino Acid	Creatine Metabolism	genus.Alloprevotella	0.0198395	0.00983662	0.0440061	922	0.46414
metab_100001571	1-arachidonoyl-GPE (20:4n6)*		Lipid	Lysophospholipid	family.Desulfovibrionaceae	-0.0143399	0.00710995	0.0440083	922	0.464151
metab_100000657	1,2-dipalmitoyl-GPC (16:0/16:0)		Lipid	Phosphatidylcholine (PC)	Species.sedimentorum	0.0145534	0.00721604	0.0440154	922	0.464195
metab_100002875	1-(1-enyl-palmitoyl)-GPC (P-16:0)*		Lipid	Lysoplasmalogen	family.Ethanoligenenaceae	-0.0569553	0.0282401	0.0440141	922	0.464195
metab_100010917	palmitoyl-oleoyl-glycerol (16:0/18:1) [2]*		Lipid	Diacylglycerol	genus.Intestinimonas	-0.023397	0.011601	0.0440155	922	0.464195
metab_100020504	sulfate of piperine metabolite C18H21NO3 (3)*		Xenobiotics	Food Component/Plant	genus.CAG.352	0.0196764	0.00975632	0.0440178	922	0.464196
metab_275	creatinine		Amino Acid	Creatine Metabolism	order.Verrucomicrobiales	0.00895546	0.00444043	0.0440167	922	0.464196
metab_999912100	X - 12100		NA	NA	genus.Fusicatenibacter	0.01542	0.00764584	0.0440186	922	0.464196
metab_100015620	lactosyl-N-nervonoyl-sphingosine (d18:1/24:1)*		Lipid	Lactosylceramides (LCER)	Species.stercoris.1	-0.0148979	0.00738704	0.0440214	922	0.464206
metab_999925828	X - 25828		NA	NA	genus.Colidextribacter	0.00870833	0.004318	0.0440216	922	0.464206
metab_100004110	3-methyl catechol sulfate (2)		Xenobiotics	Benzoate Metabolism	Species.ovatus	-0.0332243	0.0164745	0.0440261	922	0.464224
metab_100010925	palmitoyl-arachidonoyl-glycerol (16:0/20:4) [2]*		Lipid	Diacylglycerol	order.Clostridiales	-0.0221867	0.0110014	0.0440248	922	0.464224
metab_100015791	sphingomyelin (d18:2/23:1)*		Lipid	Sphingomyelins	genus.Anaeroplasma	-0.0281339	0.0139504	0.0440263	922	0.464224
metab_100006262	4-methoxyphenol sulfate		Amino Acid	Tyrosine Metabolism	genus.Acetanaerobacterium	-0.0895254	0.0443922	0.0440278	922	0.464229
metab_100019831	3-hydroxyphenylacetoylglutamine		Peptide	Acetylated Peptides	genus.Paludicola	0.0226555	0.011234	0.0440291	922	0.464232
metab_100000007	carnitine		Lipid	Carnitine Metabolism	genus.Enterobacter	-0.0385384	0.0191101	0.0440326	922	0.464249
metab_100001033	beta-sitosterol		Lipid	Sterol	Species.dispar	0.0341635	0.0169408	0.0440335	922	0.464249
metab_100021363	vanillic acid glycine		Xenobiotics	Food Component/Plant	order.Clostridia.UCG.014	-0.0219465	0.0108827	0.0440337	922	0.464249
metab_100021105	eicosenedioate (C20:1-DC)*		Lipid	Fatty Acid, Dicarboxylate	Species.crossotus	-0.0229325	0.0113718	0.0440367	922	0.464269
metab_100002126	16a-hydroxy DHEA 3-sulfate		Lipid	Androgenic Steroids	genus.Family.XIII.UCG.001	0.0292398	0.0144995	0.0440378	922	0.46427
metab_100001149	3-methylcrotonylglycine		Amino Acid	Leucine, Isoleucine and Valine Metabolism	genus.Eubacterium	-0.03407	0.0168951	0.0440419	922	0.464282
metab_100001267	piperine		Xenobiotics	Food Component/Plant	family.Hydrogenoanaerobacterium	0.106411	0.0527696	0.0440464	922	0.464282
metab_100001590	isobutyrylglycine		Amino Acid	Leucine, Isoleucine and Valine Metabolism	genus.Lachnospiraceae.AC2044.group	0.0184345	0.00914161	0.0440427	922	0.464282
metab_100006260	6-hydroxyindole sulfate		Xenobiotics	Chemical	order.Erysipelotrichales	-0.0284966	0.0141313	0.0440421	922	0.464282
metab_999912283	X - 12283		NA	NA	genus.Fournierella	0.034653	0.0171847	0.0440474	922	0.464282
metab_999912411	X - 12411		NA	NA	genus.Christensenella	-0.0480022	0.0238045	0.0440459	922	0.464282
metab_999919438	X - 19438		NA	NA	class.Lentisphaeria	0.0479283	0.0237678	0.0440455	922	0.464282
metab_999921834	X - 21834		NA	NA	Species.massiliensis	0.039458	0.0195672	0.0440438	922	0.464282
metab_999923665	X - 23665		NA	NA	family.Rikenellaceae	0.0258377	0.0128131	0.0440479	922	0.464282
metab_100008992	1-stearoyl-2-docosahexaenoyl-GPE (18:0/22:6)*		Lipid	Phosphatidylethanolamine (PE)	genus.Papillibacter	0.0546576	0.0271055	0.0440506	922	0.464294
metab_100022006	bilirubin degradation product, C17H18N2O4 (2)**		Partially Characterized Molecules	Partially Characterized Molecules	Species.prausnitzii	0.0233581	0.0115836	0.0440511	922	0.464294
metab_100001022	threonate		Cofactors and Vitamins	Ascorbate and Aldarate Metabolism	genus.UCG.003	0.0180707	0.00896172	0.0440552	922	0.464327
metab_100000840	tartronate (hydroxymalonate)		Xenobiotics	Food Component/Plant	genus.Defluviitaleaceae.UCG.011	0.0211825	0.0105056	0.0440686	922	0.464408
metab_100002259	cis-4-decenoylcarnitine (C10:1)		Lipid	Fatty Acid Metabolism (Acyl Carnitine, Monounsaturated)	Species.anginosus	-0.0789991	0.03918	0.0440677	922	0.464408
metab_100002613	pantoate		Cofactors and Vitamins	Pantothenate and CoA Metabolism	phylum.Patescibacteria	0.0271496	0.0134651	0.0440699	922	0.464408
metab_100006378	N-acetylkynurenine (2)		Amino Acid	Tryptophan Metabolism	family.Eggerthellaceae	0.0199731	0.00990571	0.0440665	922	0.464408
metab_100020478	dodecadienoate (12:2)*		Lipid	Fatty Acid, Dicarboxylate	Species.isoflavoniconvertens	-0.0268441	0.0133136	0.0440692	922	0.464408
metab_999921829	X - 21829		NA	NA	Species.hathewayi	-0.0303751	0.0150645	0.0440653	922	0.464408
metab_999922834	X - 22834		NA	NA	genus.Mitsuokella	0.0461034	0.0228655	0.0440699	922	0.464408
metab_100000802	acetylcarnitine (C2)		Lipid	Fatty Acid Metabolism (Acyl Carnitine, Short Chain)	genus.Methanobrevibacter	-0.0314629	0.0156045	0.044072	922	0.464417
metab_100009246	2-methylserine		Amino Acid	Glycine, Serine and Threonine Metabolism	class.Verrucomicrobiae	0.0157795	0.00782613	0.0440729	922	0.464417
metab_100015624	N-behenoyl-sphingadienine (d18:2/22:0)*		Lipid	Ceramides	family.Micrococcaceae	-0.0653479	0.0324106	0.0440738	922	0.464417
metab_100001882	glycosyl-N-stearoyl-sphingosine (d18:1/18:0)		Lipid	Hexosylceramides (HCER)	class.Bacteroidia	0.0236121	0.0117111	0.044078	922	0.464451
metab_100015744	ceramide (d18:2/24:1, d18:1/24:2)*		Lipid	Ceramides	genus.Anaeroplasma	-0.0263276	0.0130583	0.0440845	922	0.464509
metab_100002910	1-methyl-5-imidazoleacetate		Amino Acid	Histidine Metabolism	family.Succinivibrionaceae	-0.115568	0.0573226	0.0440896	922	0.464538
metab_100020819	glycoursodeoxycholic acid sulfate (1)		Lipid	Secondary Bile Acid Metabolism	family.Lactobacillaceae	0.0319206	0.0158329	0.0440903	922	0.464538
metab_498	retinol (Vitamin A)		Cofactors and Vitamins	Vitamin A Metabolism	Species.shahii	-0.0153544	0.00761582	0.0440884	922	0.464538
metab_100009131	1-linoleoyl-2-arachidonoyl-GPC (18:2/20:4n6)*		Lipid	Phosphatidylcholine (PC)	genus..Clostridium..innocuum.group	-0.0270093	0.013397	0.0440932	922	0.464558
metab_100001400	1-methylurate		Xenobiotics	Xanthine Metabolism	Species.microfusus	-0.117003	0.0580361	0.0440958	922	0.464575
metab_100009009	1-(1-enyl-palmitoyl)-2-linoleoyl-GPC (P-16:0/18:2)*		Lipid	Plasmalogen	Species.mucilaginosa	-0.0599289	0.0297263	0.044098	922	0.464579
metab_100020536	4-ethylcatechol sulfate		Xenobiotics	Benzoate Metabolism	genus.Clostridium.sensu.stricto.1	0.0252556	0.0125274	0.0440982	922	0.464579
metab_100005372	1-(1-enyl-oleoyl)-GPE (P-18:1)*		Lipid	Lysoplasmalogen	class.Desulfovibrionia	-0.0126172	0.00625853	0.0441001	922	0.464588
metab_100001279	hyocholate		Lipid	Secondary Bile Acid Metabolism	Species.mayombei	0.0838131	0.0415747	0.0441042	922	0.464605
metab_100002951	eicosanedioate (C20-DC)		Lipid	Fatty Acid, Dicarboxylate	Species.massiliensis.5	-0.0397482	0.0197168	0.0441047	922	0.464605
metab_999923639	X - 23639		NA	NA	phylum.Verrucomicrobiota	0.0152964	0.00758766	0.0441044	922	0.464605
metab_100009055	palmitoyl-linoleoyl-glycerol (16:0/18:2) [2]*		Lipid	Diacylglycerol	order.Bacteroidales	0.0409777	0.0203268	0.0441058	922	0.464606
metab_100001055	isobutyrylcarnitine (C4)		Amino Acid	Leucine, Isoleucine and Valine Metabolism	genus.Terrisporobacter	0.0210346	0.0104342	0.0441084	922	0.464622
metab_100015797	heneicosapentaenoate (21:5n3)		Lipid	Long Chain Polyunsaturated Fatty Acid (n3 and n6)	family..Clostridium..methylpentosum.group	-0.0479089	0.0237657	0.0441129	922	0.464628
metab_999912822	X - 12822		NA	NA	family.Erysipelotrichaceae	-0.0177521	0.00880609	0.0441126	922	0.464628
metab_999922509	X - 22509		NA	NA	order.Monoglobales	-0.0449573	0.0223013	0.0441104	922	0.464628
metab_999924475	X - 24475		NA	NA	Species.evryensis	-0.119461	0.0592592	0.044111	922	0.464628
metab_100000039	methionine sulfoxide		Amino Acid	Methionine, Cysteine, SAM and Taurine Metabolism	family.Lachnospiraceae	-0.0364733	0.0180934	0.0441172	922	0.46465
metab_100009025	sphingomyelin (d18:1/21:0, d17:1/22:0, d16:1/23:0)*		Lipid	Sphingomyelins	family.Methanobacteriaceae	-0.0385118	0.0191045	0.0441164	922	0.46465
metab_999916580	X - 16580		NA	NA	Species.hathewayi	-0.0279234	0.013852	0.044118	922	0.46465
metab_100001022	threonate		Cofactors and Vitamins	Ascorbate and Aldarate Metabolism	genus.Anaerosporobacter	-0.0548612	0.0272156	0.0441215	922	0.464658
metab_100001403	5-acetylamino-6-amino-3-methyluracil		Xenobiotics	Xanthine Metabolism	Species.faecis	0.0455362	0.0225897	0.0441219	922	0.464658
metab_100009329	ascorbic acid 2-sulfate		Cofactors and Vitamins	Ascorbate and Aldarate Metabolism	Species.obeum	0.0204332	0.0101365	0.0441211	922	0.464658
metab_100002122	3-hydroxyhippurate		Xenobiotics	Benzoate Metabolism	Species.stercoris.1	-0.0429155	0.0212899	0.0441248	922	0.464668
metab_100015797	heneicosapentaenoate (21:5n3)		Lipid	Long Chain Polyunsaturated Fatty Acid (n3 and n6)	family.Prevotellaceae	0.0220983	0.0109627	0.0441247	922	0.464668
metab_100000861	2,3-dihydroxypyridine		Xenobiotics	Food Component/Plant	genus.Dielma	-0.0998772	0.0495502	0.0441344	922	0.464686
metab_100001315	p-cresol sulfate		Xenobiotics	Benzoate Metabolism	Species.eggerthii	0.0246505	0.0122293	0.0441336	922	0.464686
metab_100002875	1-(1-enyl-palmitoyl)-GPC (P-16:0)*		Lipid	Lysoplasmalogen	genus.Bacteroides	-0.0250486	0.0124266	0.0441292	922	0.464686
metab_100006361	dopamine 3-O-sulfate		Amino Acid	Tyrosine Metabolism	genus.Lachnospiraceae.NK4A136.group	0.0212942	0.0105644	0.0441356	922	0.464686
metab_100020578	4-allylcatechol sulfate		Xenobiotics	Benzoate Metabolism	family.Clostridiaceae	0.0309086	0.0153341	0.0441345	922	0.464686
metab_100020819	glycoursodeoxycholic acid sulfate (1)		Lipid	Secondary Bile Acid Metabolism	family.Succinivibrionaceae	0.109651	0.0543995	0.0441348	922	0.464686
metab_302	deoxycholate		Lipid	Secondary Bile Acid Metabolism	genus.Alloscardovia	0.134814	0.0668821	0.0441317	922	0.464686
metab_999911299	X - 11299		NA	NA	genus.UCG.007	0.0776361	0.0385165	0.0441365	922	0.464686
metab_999913844	X - 13844		NA	NA	genus.Paludicola	0.0372717	0.0184908	0.0441332	922	0.464686
metab_999917325	X - 17325		NA	NA	Species.parvulum	-0.151324	0.075073	0.0441327	922	0.464686
metab_100001148	5-hydroxyhexanoate		Lipid	Fatty Acid, Monohydroxy	genus.Odoribacter	0.0160232	0.00794948	0.0441393	922	0.464694
metab_999916576	X - 16576		NA	NA	Species.sanguinis	0.0128163	0.00635846	0.0441387	922	0.464694
metab_100000437	theophylline		Xenobiotics	Xanthine Metabolism	genus.Paraprevotella	-0.0261221	0.0129603	0.0441475	922	0.464739
metab_100001034	indoleacetate		Amino Acid	Tryptophan Metabolism	genus.Solobacterium	0.0400516	0.0198716	0.0441504	922	0.464739
metab_100001263	1-palmitoyl-GPC (16:0)		Lipid	Lysophospholipid	Species.caccae.1	-0.0476912	0.023662	0.0441508	922	0.464739
metab_100002769	argininate*		Amino Acid	Urea cycle; Arginine and Proline Metabolism	order.Desulfovibrionales	-0.0224457	0.0111365	0.0441508	922	0.464739
metab_100005373	fructosyllysine		Amino Acid	Lysine Metabolism	genus.Anaeroplasma	-0.0222794	0.0110538	0.0441485	922	0.464739
metab_100009055	palmitoyl-linoleoyl-glycerol (16:0/18:2) [2]*		Lipid	Diacylglycerol	genus.Colidextribacter	-0.0240464	0.0119305	0.0441488	922	0.464739
metab_100015641	N-oleoylserine		Lipid	Endocannabinoid	Species.faecium	-0.0145041	0.00719625	0.0441517	922	0.464739
metab_100020215	N-methylhydroxyproline**		Amino Acid	Urea cycle; Arginine and Proline Metabolism	genus.Sutterella	-0.038915	0.0193074	0.0441484	922	0.464739
metab_100001211	sebacate (C10-DC)		Lipid	Fatty Acid, Dicarboxylate	genus.UCG.005	0.0179014	0.00888199	0.0441563	922	0.464743
metab_100001229	stearidonate (18:4n3)		Lipid	Long Chain Polyunsaturated Fatty Acid (n3 and n6)	genus.Tuzzerella	0.0326793	0.0162147	0.0441617	922	0.464743
metab_100001257	N-acetylasparagine		Amino Acid	Alanine and Aspartate Metabolism	genus.Desulfovibrio	-0.0191064	0.00948041	0.044168	922	0.464743
metab_100001597	tiglylcarnitine (C5:1-DC)		Amino Acid	Leucine, Isoleucine and Valine Metabolism	family.Bacillaceae	-0.0732956	0.0363671	0.0441597	922	0.464743
metab_100001988	5alpha-pregnan-3beta,20alpha-diol disulfate		Lipid	Progestin Steroids	phylum.Verrucomicrobiota	0.0281599	0.0139725	0.0441657	922	0.464743
metab_100004326	3-acetylphenol sulfate		Xenobiotics	Chemical	Species.longum	0.0202664	0.0100557	0.0441619	922	0.464743
metab_100006126	4-vinylguaiacol sulfate		Xenobiotics	Food Component/Plant	genus.Colidextribacter	-0.037865	0.0187883	0.0441679	922	0.464743
metab_100010955	perfluorooctanesulfonate (PFOS)		Xenobiotics	Chemical	genus.Flavonifractor	-0.0249967	0.0124028	0.0441621	922	0.464743
metab_100019972	dodecenedioate (C12:1-DC)*		Lipid	Fatty Acid, Dicarboxylate	Species.distasonis	0.0159886	0.00793327	0.0441641	922	0.464743
metab_100020578	4-allylcatechol sulfate		Xenobiotics	Benzoate Metabolism	Species.copri	-0.0364378	0.0180788	0.0441532	922	0.464743
metab_100020851	3-ethylcatechol sulfate (1)		Xenobiotics	Food Component/Plant	family.Bacteroidaceae	-0.049094	0.02436	0.0441681	922	0.464743
metab_432	nicotinamide		Cofactors and Vitamins	Nicotinate and Nicotinamide Metabolism	genus.Phocea	0.0333283	0.0165366	0.0441605	922	0.464743
metab_999912906	X - 12906		NA	NA	genus.Tuzzerella	-0.0195757	0.00971307	0.0441637	922	0.464743
metab_999918888	X - 18888		NA	NA	order.Actinomycetales	-0.0607064	0.0301213	0.0441631	922	0.464743
metab_999921733	X - 21733		NA	NA	family.Pasteurellaceae	-0.0387396	0.0192211	0.0441558	922	0.464743
metab_999924475	X - 24475		NA	NA	order.DTU014	-0.106286	0.0527366	0.0441627	922	0.464743
metab_100001561	2-palmitoleoyl-GPC (16:1)*		Lipid	Lysophospholipid	Species.funiformis	0.0432072	0.0214397	0.0441749	922	0.464744
metab_100002024	5alpha-androstan-3beta,17beta-diol monosulfate (2)		Lipid	Androgenic Steroids	phylum.Actinobacteriota	-0.0371591	0.0184386	0.044175	922	0.464744
metab_100009030	lactosyl-N-palmitoyl-sphingosine (d18:1/16:0)		Lipid	Lactosylceramides (LCER)	family.Peptococcaceae	0.014748	0.00731815	0.0441774	922	0.464744
metab_100009042	5-hydroxyindole sulfate		Amino Acid	Tryptophan Metabolism	Species.caccae.1	-0.0831088	0.0412397	0.0441777	922	0.464744
metab_100015640	N-palmitoylserine		Lipid	Endocannabinoid	genus.Ligilactobacillus	-0.018072	0.00896742	0.0441747	922	0.464744
metab_1231	dihomo-linoleate (20:2n6)		Lipid	Long Chain Polyunsaturated Fatty Acid (n3 and n6)	genus.Haemophilus	0.0277504	0.0137701	0.0441768	922	0.464744
metab_536	2'-deoxyuridine		Nucleotide	Pyrimidine Metabolism, Uracil containing	genus.UCG.007	-0.0213225	0.0105805	0.0441783	922	0.464744
metab_999912112	X - 12112		NA	NA	Species.fragilis	0.0368671	0.0182936	0.0441741	922	0.464744
metab_999922162	X - 22162		NA	NA	Species.massiliensis	0.0190776	0.0094665	0.0441761	922	0.464744
metab_999925343	X - 25343		NA	NA	family.Erysipelatoclostridiaceae	0.0194311	0.00964184	0.0441752	922	0.464744
metab_100001733	hexanoylglutamine		Lipid	Fatty Acid Metabolism (Acyl Glutamine)	Species.isoflavoniconvertens	-0.0383811	0.0190455	0.0441803	922	0.464755
metab_100006726	linoleoyl ethanolamide		Lipid	Endocannabinoid	Species.urinimassiliense	-0.0784986	0.0389532	0.0441837	922	0.464772
metab_452	palmitoleate (16:1n7)		Lipid	Long Chain Monounsaturated Fatty Acid	genus.Monoglobus	-0.0329263	0.016339	0.0441839	922	0.464772
metab_100009005	1-(1-enyl-palmitoyl)-2-oleoyl-GPE (P-16:0/18:1)*		Lipid	Plasmalogen	genus.Streptococcus	0.0127211	0.00631267	0.0441871	922	0.464784
metab_100015638	2-hydroxynervonate*		Lipid	Fatty Acid, Monohydroxy	genus.Fenollaria	-0.0607206	0.0301317	0.0441869	922	0.464784
metab_100001092	trigonelline (N'-methylnicotinate)		Cofactors and Vitamins	Nicotinate and Nicotinamide Metabolism	genus.Rikenella	-0.115712	0.0574207	0.0441889	922	0.464792
metab_999912844	X - 12844		NA	NA	family.Acholeplasmataceae	-0.0316532	0.0157079	0.0441931	922	0.464826
metab_100006108	phenylacetylcarnitine		Peptide	Acetylated Peptides	class.Lentisphaeria	0.0798247	0.0396133	0.0441949	922	0.464833
metab_999924306	X - 24306		NA	NA	family.Lactobacillaceae	0.0145917	0.00724123	0.0441958	922	0.464833
metab_999912544	X - 12544		NA	NA	genus.Succiniclasticum	-0.103155	0.0511924	0.0442002	922	0.464869
metab_100000963	homocitrulline		Amino Acid	Urea cycle; Arginine and Proline Metabolism	genus.Faecalibacterium	-0.0303584	0.0150664	0.0442081	922	0.464885
metab_100001083	indolepropionate		Amino Acid	Tryptophan Metabolism	genus.Haemophilus	0.0397716	0.0197376	0.0442039	922	0.464885
metab_100001277	10-nonadecenoate (19:1n9)		Lipid	Long Chain Monounsaturated Fatty Acid	class.Desulfovibrionia	0.0219697	0.0109033	0.0442095	922	0.464885
metab_100001635	ectoine		Xenobiotics	Chemical	family.Oxalobacteraceae	-0.0521141	0.0258636	0.0442098	922	0.464885
metab_100006105	4-methylguaiacol sulfate		Xenobiotics	Benzoate Metabolism	genus.Megamonas	-0.0818371	0.0406146	0.0442087	922	0.464885
metab_999911478	X - 11478		NA	NA	Species.disporicum	-0.0373369	0.0185294	0.0442041	922	0.464885
metab_999912283	X - 12283		NA	NA	Species.fastidiosa	-0.134043	0.0665237	0.0442094	922	0.464885
metab_999912462	X - 12462		NA	NA	order.Christensenellales	0.0216655	0.0107522	0.0442076	922	0.464885
metab_100008928	2-hydroxybutyrate/2-hydroxyisobutyrate		Amino Acid	Glutathione Metabolism	genus.Lachnospiraceae.UCG.009	0.0386265	0.0191703	0.044214	922	0.464918
metab_100002927	S-methylcysteine sulfoxide		Amino Acid	Methionine, Cysteine, SAM and Taurine Metabolism	genus.Lactiplantibacillus	-0.0812805	0.0403404	0.0442194	922	0.464962
metab_100020427	1-carboxyethylisoleucine	N-lactoyl isoleucine	Amino Acid	Leucine, Isoleucine and Valine Metabolism	family.Pseudomonadaceae	0.0485982	0.0241203	0.0442231	922	0.464962
metab_999911483	X - 11483		NA	NA	genus.Eubacterium	-0.0936703	0.0464902	0.0442222	922	0.464962
metab_999911880	X - 11880		NA	NA	Species.sobrinus	0.0530877	0.0263485	0.0442229	922	0.464962
metab_999921829	X - 21829		NA	NA	genus.Megamonas	-0.0451559	0.0224115	0.0442209	922	0.464962
metab_999923593	X - 23593		NA	NA	Species.mucilaginosa	-0.0656915	0.0326042	0.0442243	922	0.464964
metab_100001278	10-heptadecenoate (17:1n7)		Lipid	Long Chain Monounsaturated Fatty Acid	genus.Enterobacter	-0.0742622	0.0368583	0.044226	922	0.464966
metab_100006367	3-hydroxyhexanoate		Lipid	Fatty Acid, Monohydroxy	genus.Enterobacter	-0.0500721	0.0248523	0.0442276	922	0.464966
metab_999926109	X - 26109		NA	NA	genus.Coprococcus	0.0346577	0.0172017	0.0442276	922	0.464966
metab_100001870	1-palmitoyl-2-linoleoyl-GPE (16:0/18:2)		Lipid	Phosphatidylethanolamine (PE)	Species.intestinalis.1	-0.0274344	0.0136166	0.0442291	922	0.464972
metab_1268	gamma-glutamylleucine		Peptide	Gamma-glutamyl Amino Acid	class.Negativicutes	-0.00956308	0.00474666	0.0442372	922	0.465033
metab_999912729	X - 12729		NA	NA	genus.Desulfovibrio	-0.0320277	0.0158971	0.044238	922	0.465033
metab_999921442	X - 21442		NA	NA	genus.Candidatus.Soleaferrea	-0.0767218	0.0380811	0.0442374	922	0.465033
metab_100000258	glycerol 3-phosphate		Lipid	Glycerolipid Metabolism	family.Christensenellaceae	0.013938	0.00691831	0.0442412	922	0.465035
metab_100005403	etiocholanolone glucuronide		Lipid	Androgenic Steroids	phylum.Cyanobacteria	0.0363501	0.0180427	0.0442395	922	0.465035
metab_999921339	X - 21339		NA	NA	order.Bifidobacteriales	0.0181036	0.00898592	0.044241	922	0.465035
metab_100001956	N-methylproline		Amino Acid	Urea cycle; Arginine and Proline Metabolism	Species.eutactus	0.0329472	0.0163543	0.0442475	922	0.465072
metab_100003001	1-(1-enyl-stearoyl)-GPE (P-18:0)*		Lipid	Lysoplasmalogen	Species.dentium	0.0350453	0.0173957	0.0442473	922	0.465072
metab_100006098	3-hydroxypyridine sulfate		Xenobiotics	Chemical	genus.Lachnospiraceae.UCG.001	0.0334198	0.0165889	0.0442487	922	0.465072
metab_117	homovanillate (HVA)		Amino Acid	Tyrosine Metabolism	family.Anaerofustaceae	0.0325899	0.0161769	0.0442481	922	0.465072
metab_100000010	3-phenylpropionate (hydrocinnamate)		Xenobiotics	Benzoate Metabolism	genus.Coriobacteriaceae.UCG.002	-0.115544	0.0573551	0.0442542	922	0.465079
metab_100001399	1,7-dimethylurate		Xenobiotics	Xanthine Metabolism	Species.finegoldii.1	-0.0427386	0.0212158	0.0442607	922	0.465079
metab_100002910	1-methyl-5-imidazoleacetate		Amino Acid	Histidine Metabolism	genus..Eubacterium..xylanophilum.group	0.032638	0.0162015	0.0442575	922	0.465079
metab_100006191	p-cresol glucuronide*		Amino Acid	Tyrosine Metabolism	Species.eutactus	0.0323604	0.016064	0.0442615	922	0.465079
metab_100008956	sphingomyelin (d18:2/23:0, d18:1/23:1, d17:1/24:1)*		Lipid	Sphingomyelins	Species.butyriciproducens	-0.0361574	0.0179482	0.0442537	922	0.465079
metab_100010895	2'-O-methylcytidine		Nucleotide	Pyrimidine Metabolism, Cytidine containing	phylum.Verrucomicrobiota	0.0149922	0.00744197	0.0442533	922	0.465079
metab_100015737	ceramide (d18:1/17:0, d17:1/18:0)*		Lipid	Ceramides	Species.parvulum	-0.0705709	0.0350305	0.0442523	922	0.465079
metab_250	biliverdin		Cofactors and Vitamins	Hemoglobin and Porphyrin Metabolism	Species.massiliensis.2	-0.0293256	0.0145571	0.0442558	922	0.465079
metab_533	urea		Amino Acid	Urea cycle; Arginine and Proline Metabolism	genus.Slackia	0.0194735	0.00966667	0.0442576	922	0.465079
metab_999911852	X - 11852		NA	NA	Species.salyersiae	0.096216	0.0477621	0.0442595	922	0.465079
metab_999924757	X - 24757		NA	NA	order.Rhodospirillales	-0.0373873	0.0185591	0.0442573	922	0.465079
metab_999924812	X - 24812		NA	NA	order.Gastranaerophilales	0.0251416	0.0124805	0.0442615	922	0.465079
metab_100000672	1-myristoyl-2-palmitoyl-GPC (14:0/16:0)		Lipid	Phosphatidylcholine (PC)	Species.indistinctus	-0.0271865	0.0134964	0.0442737	922	0.465112
metab_100004542	2-aminoheptanoate		Lipid	Fatty Acid, Amino	Species.secundus	-0.0386649	0.0191945	0.0442715	922	0.465112
metab_100006369	N-carbamoylalanine		Amino Acid	Alanine and Aspartate Metabolism	phylum.Verrucomicrobiota	0.0179634	0.0089175	0.0442686	922	0.465112
metab_100009025	sphingomyelin (d18:1/21:0, d17:1/22:0, d16:1/23:0)*		Lipid	Sphingomyelins	genus.Coprococcus	0.022365	0.0111029	0.0442741	922	0.465112
metab_100009264	glycochenodeoxycholate glucuronide (1)		Lipid	Primary Bile Acid Metabolism	Species.stercoris.1	0.0318207	0.0157967	0.0442695	922	0.465112
metab_100010917	palmitoyl-oleoyl-glycerol (16:0/18:1) [2]*		Lipid	Diacylglycerol	genus.Lactobacillus	0.0259369	0.0128762	0.0442758	922	0.465112
metab_100015786	sphingomyelin (d18:0/20:0, d16:0/22:0)*		Lipid	Dihydrosphingomyelins	family.Micrococcaceae	-0.0713782	0.035435	0.0442746	922	0.465112
metab_1024	pantothenate		Cofactors and Vitamins	Pantothenate and CoA Metabolism	genus.Christensenella	0.0349345	0.0173424	0.044269	922	0.465112
metab_1215	N-acetylglucosaminylasparagine		Carbohydrate	Aminosugar Metabolism	genus.Anaeroplasma	-0.021032	0.0104407	0.0442666	922	0.465112
metab_815	tyrosine		Amino Acid	Tyrosine Metabolism	order.Izemoplasmatales	-0.0229528	0.0113948	0.0442754	922	0.465112
metab_999919141	X - 19141		NA	NA	Species.bouchesdurhonensis	0.059361	0.0294693	0.044275	922	0.465112
metab_100000011	phenylacetate		Amino Acid	Phenylalanine Metabolism	genus.Hungatella	-0.0411462	0.0204277	0.044286	922	0.465113
metab_100001287	epiandrosterone sulfate		Lipid	Androgenic Steroids	order.Bacillales	-0.110291	0.0547539	0.0442792	922	0.465113
metab_100001296	stachydrine		Xenobiotics	Food Component/Plant	Species.edouardi	0.0403395	0.0200272	0.0442859	922	0.465113
metab_100001509	2-methylbutyrylcarnitine (C5)		Amino Acid	Leucine, Isoleucine and Valine Metabolism	genus.UCG.005	0.0157769	0.00783289	0.0442914	922	0.465113
metab_100001872	1-stearoyl-2-arachidonoyl-GPS (18:0/20:4)		Lipid	Phosphatidylserine (PS)	genus.Phocea	0.0636746	0.031613	0.0442907	922	0.465113
metab_100002185	indole-3-carboxylate		Amino Acid	Tryptophan Metabolism	genus.Lachnospiraceae.AC2044.group	0.0141173	0.007009	0.0442924	922	0.465113
metab_100002927	S-methylcysteine sulfoxide		Amino Acid	Methionine, Cysteine, SAM and Taurine Metabolism	genus.Defluviitaleaceae.UCG.011	0.035725	0.0177366	0.0442899	922	0.465113
metab_100006260	6-hydroxyindole sulfate		Xenobiotics	Chemical	genus.Atopobium	-0.0737057	0.0365934	0.0442911	922	0.465113
metab_100006438	citraconate/glutaconate		Energy	TCA Cycle	order.Bifidobacteriales	0.0244776	0.0121523	0.0442863	922	0.465113
metab_100008984	1-palmitoyl-2-palmitoleoyl-GPC (16:0/16:1)*		Lipid	Phosphatidylcholine (PC)	genus.Lachnospiraceae.UCG.004	-0.015614	0.00775173	0.0442825	922	0.465113
metab_100010949	stearoyl-arachidonoyl-glycerol (18:0/20:4) [1]*		Lipid	Diacylglycerol	class.Cyanobacteriia	0.0669501	0.0332378	0.0442811	922	0.465113
metab_100015836	ximenoylcarnitine (C26:1)*		Lipid	Fatty Acid Metabolism (Acyl Carnitine, Monounsaturated)	Species.disporicum	0.0226225	0.0112317	0.0442939	922	0.465113
metab_100020542	11beta-hydroxyetiocholanolone glucuronide*		Lipid	Androgenic Steroids	family.Peptococcaceae	0.0259576	0.0128875	0.0442926	922	0.465113
metab_100021331	metabolonic lactone sulfate		Partially Characterized Molecules	Partially Characterized Molecules	genus.Ruminiclostridium	0.063365	0.0314579	0.0442807	922	0.465113
metab_100021467	pentose acid*		Partially Characterized Molecules	Partially Characterized Molecules	genus.CAG.352	0.0183619	0.0091163	0.0442909	922	0.465113
metab_1114	3-aminoisobutyrate		Nucleotide	Pyrimidine Metabolism, Thymine containing	family.Actinomycetaceae	-0.0546379	0.0271254	0.044282	922	0.465113
metab_999911483	X - 11483		NA	NA	Species.formicigenerans	0.0407356	0.0202246	0.0442935	922	0.465113
metab_999923974	X - 23974		NA	NA	genus..Eubacterium..ruminantium.group	0.0093152	0.00462471	0.0442867	922	0.465113
metab_100000010	3-phenylpropionate (hydrocinnamate)		Xenobiotics	Benzoate Metabolism	Species.bifidum	-0.0550944	0.0273544	0.0443002	922	0.465119
metab_100001055	isobutyrylcarnitine (C4)		Amino Acid	Leucine, Isoleucine and Valine Metabolism	family.Clostridiaceae	0.0198601	0.00986049	0.0442986	922	0.465119
metab_100001086	N-(2-furoyl)glycine		Xenobiotics	Food Component/Plant	genus.Fenollaria	-0.11425	0.0567247	0.044298	922	0.465119
metab_100001468	N1-Methyl-2-pyridone-5-carboxamide		Cofactors and Vitamins	Nicotinate and Nicotinamide Metabolism	Species.sedimentorum	0.0248857	0.0123557	0.0442991	922	0.465119
metab_100001756	4-ethylphenylsulfate		Xenobiotics	Benzoate Metabolism	family.Hydrogenoanaerobacterium	-0.0886914	0.0440355	0.044301	922	0.465119
metab_100001988	5alpha-pregnan-3beta,20alpha-diol disulfate		Lipid	Progestin Steroids	genus.Lactiplantibacillus	-0.0811714	0.0403012	0.0442982	922	0.465119
metab_100009078	1-oleoyl-2-linoleoyl-GPE (18:1/18:2)*		Lipid	Phosphatidylethanolamine (PE)	Species.hadrus	0.0294579	0.014626	0.0443025	922	0.465119
metab_999926108	X - 26108		NA	NA	genus.Acetanaerobacterium	0.0458533	0.0227664	0.0443018	922	0.465119
metab_100001148	5-hydroxyhexanoate		Lipid	Fatty Acid, Monohydroxy	Species.bromii	0.010166	0.00504754	0.0443043	922	0.465127
metab_100001399	1,7-dimethylurate		Xenobiotics	Xanthine Metabolism	genus.Hafnia.Obesumbacterium	-0.0924475	0.0459021	0.044309	922	0.465165
metab_100006190	2-acetamidophenol sulfate		Xenobiotics	Food Component/Plant	genus..Eubacterium..nodatum.group	-0.0825303	0.0409783	0.0443106	922	0.465171
metab_1002	allantoin		Nucleotide	Purine Metabolism, (Hypo)Xanthine/Inosine containing	genus.Negativibacillus	-0.00891464	0.00442637	0.044312	922	0.465176
metab_100020851	3-ethylcatechol sulfate (1)		Xenobiotics	Food Component/Plant	genus.Subdoligranulum	0.0445315	0.0221113	0.0443132	922	0.465178
metab_999921842	X - 21842		NA	NA	Species.massiliensis.3	0.0364252	0.0180864	0.0443149	922	0.465185
metab_100001182	docosadienoate (22:2n6)		Lipid	Long Chain Polyunsaturated Fatty Acid (n3 and n6)	genus.Allisonella	-0.0364457	0.0180968	0.0443178	922	0.465194
metab_100001767	pyrraline		Xenobiotics	Food Component/Plant	phylum.Patescibacteria	0.037356	0.0185488	0.0443178	922	0.465194
metab_1538	stearoyl sphingomyelin (d18:1/18:0)		Lipid	Sphingomyelins	order.Peptococcales	0.0121693	0.00604263	0.0443194	922	0.465201
metab_100001733	hexanoylglutamine		Lipid	Fatty Acid Metabolism (Acyl Glutamine)	family.Marinifilaceae	0.0285392	0.0141711	0.0443211	922	0.465208
metab_1538	stearoyl sphingomyelin (d18:1/18:0)		Lipid	Sphingomyelins	Species.dispar	-0.0181306	0.00900278	0.0443223	922	0.465209
metab_100009030	lactosyl-N-palmitoyl-sphingosine (d18:1/16:0)		Lipid	Lactosylceramides (LCER)	family.Actinomycetaceae	-0.0379945	0.0188667	0.0443277	922	0.465246
metab_100009246	2-methylserine		Amino Acid	Glycine, Serine and Threonine Metabolism	genus.Lacticaseibacillus	0.034715	0.0172382	0.0443271	922	0.465246
metab_100019968	lyxonate		Carbohydrate	Pentose Metabolism	family.Eubacteriaceae	-0.050037	0.0248468	0.0443296	922	0.465254
metab_100001777	1-oleoyl-GPI (18:1)		Lipid	Lysophospholipid	genus.Flavonifractor	-0.0219759	0.0109127	0.0443317	922	0.465255
metab_100020479	indoleacetoylcarnitine*		Amino Acid	Tryptophan Metabolism	genus.Rothia	-0.104472	0.051878	0.0443308	922	0.465255
metab_100002154	ergothioneine		Xenobiotics	Food Component/Plant	genus.Lactiplantibacillus	-0.0843357	0.0418796	0.0443349	922	0.465278
metab_100010941	linoleoyl-linoleoyl-glycerol (18:2/18:2) [1]*		Lipid	Diacylglycerol	Species.virosa	0.0443618	0.0220294	0.0443369	922	0.465278
metab_503	serine		Amino Acid	Glycine, Serine and Threonine Metabolism	genus.CHKCI001	-0.049594	0.0246277	0.0443366	922	0.465278
metab_100002070	2-hydroxyglutarate		Lipid	Fatty Acid, Dicarboxylate	family.Akkermansiaceae	0.0125259	0.00622025	0.0443391	922	0.465289
metab_100020004	3-carboxy-4-methyl-5-pentyl-2-furanpropionate (3-CMPFP)**		Lipid	Fatty Acid, Dicarboxylate	order.Clostridiales	0.0145445	0.00722271	0.0443399	922	0.465289
metab_999915461	X - 15461		NA	NA	Species.caccae	-0.0139098	0.00690758	0.0443417	922	0.465297
metab_100000711	4-acetylphenol sulfate		Xenobiotics	Benzoate Metabolism	class.Bacilli	-0.0443466	0.0220227	0.0443442	922	0.465313
metab_100001271	1-stearoyl-GPC (18:0)		Lipid	Lysophospholipid	genus.Hungatella	-0.0208821	0.0103706	0.0443533	922	0.46533
metab_100001409	N1-methylinosine		Nucleotide	Purine Metabolism, (Hypo)Xanthine/Inosine containing	family.Ruminococcaceae	0.0534817	0.0265605	0.044355	922	0.46533
metab_100001876	sphinganine-1-phosphate		Lipid	Sphingolipid Synthesis	family.Erysipelotrichaceae	-0.010356	0.00514302	0.0443511	922	0.46533
metab_100002927	S-methylcysteine sulfoxide		Amino Acid	Methionine, Cysteine, SAM and Taurine Metabolism	genus.UCG.002	0.0294576	0.0146296	0.0443569	922	0.46533
metab_100015637	2-hydroxybehenate		Lipid	Fatty Acid, Monohydroxy	phylum.Euryarchaeota	-0.0225565	0.011202	0.0443516	922	0.46533
metab_100020417	N6,N6-dimethyllysine		Amino Acid	Lysine Metabolism	genus.Lachnospiraceae.UCG.009	-0.0578407	0.0287248	0.044351	922	0.46533
metab_100020823	lithocholate sulfate (1)		Lipid	Secondary Bile Acid Metabolism	Species.salyersiae	0.052416	0.0260314	0.0443555	922	0.46533
metab_100021363	vanillic acid glycine		Xenobiotics	Food Component/Plant	Species.isoflavoniconvertens	0.0391633	0.0194498	0.0443564	922	0.46533
metab_999911315	X - 11315		NA	NA	family.Eubacteriaceae	-0.0474639	0.0235722	0.0443569	922	0.46533
metab_999918887	X - 18887		NA	NA	genus.Papillibacter	-0.0492702	0.0244691	0.044356	922	0.46533
metab_999922162	X - 22162		NA	NA	genus.Turicibacter	0.0141287	0.00701661	0.0443522	922	0.46533
metab_100001404	indolebutyrate		Amino Acid	Tryptophan Metabolism	genus.Shuttleworthia	0.0204313	0.0101472	0.0443631	922	0.465363
metab_999911470	X - 11470		NA	NA	order.Methanobacteriales	-0.0504871	0.0250742	0.0443626	922	0.465363
metab_999925267	X - 25267		NA	NA	genus.Clostridium.sensu.stricto.1	0.0207801	0.0103204	0.0443631	922	0.465363
metab_100015971	cortolone glucuronide (1)		Lipid	Corticosteroids	class.Negativicutes	-0.0140128	0.00695953	0.0443664	922	0.465377
metab_999912216	X - 12216		NA	NA	Species.massiliensis.7	-0.082417	0.0409329	0.0443664	922	0.465377
metab_100001229	stearidonate (18:4n3)		Lipid	Long Chain Polyunsaturated Fatty Acid (n3 and n6)	genus.Faecalibacterium	0.0340879	0.0169301	0.0443684	922	0.465379
metab_999925828	X - 25828		NA	NA	Species.eutactus	0.00590451	0.00293254	0.0443686	922	0.465379
metab_100000997	3-hydroxydecanoate		Lipid	Fatty Acid, Monohydroxy	genus.Marvinbryantia	-0.0165845	0.00823706	0.0443736	922	0.465399
metab_192	N-acetylputrescine		Amino Acid	Polyamine Metabolism	genus.Limosilactobacillus	0.0266676	0.013245	0.0443726	922	0.465399
metab_244	beta-alanine		Nucleotide	Pyrimidine Metabolism, Uracil containing	family.Coriobacteriales.Incertae.Sedis	0.0136332	0.00677122	0.0443731	922	0.465399
metab_100021760	N-acetyl-2-aminoadipate		Amino Acid	Lysine Metabolism	family.Christensenellaceae	0.0167947	0.00834158	0.0443767	922	0.465421
metab_100002458	3-methylglutaconate		Amino Acid	Leucine, Isoleucine and Valine Metabolism	family.Eubacteriaceae	-0.0514995	0.0255796	0.0443836	922	0.465483
metab_100001121	pyridoxate		Cofactors and Vitamins	Vitamin B6 Metabolism	Species.hominis	0.0205277	0.0101962	0.0443872	922	0.465511
metab_564	threonine		Amino Acid	Glycine, Serine and Threonine Metabolism	genus.Actinomyces	-0.0378938	0.0188221	0.0443885	922	0.465513
metab_999917357	X - 17357		NA	NA	Species.bartlettii	0.0124416	0.00617991	0.0443918	922	0.465537
metab_100000463	indolelactate		Amino Acid	Tryptophan Metabolism	genus.Erysipelatoclostridium	-0.015607	0.00775232	0.0443942	922	0.465544
metab_999923644	X - 23644		NA	NA	family.Succinivibrionaceae	-0.170741	0.0848106	0.0443944	922	0.465544
metab_999921842	X - 21842		NA	NA	family.Succinivibrionaceae	-0.0905042	0.0449557	0.0443963	922	0.465545
metab_999924241	X - 24241		NA	NA	Species.stercoris.1	-0.0278296	0.0138237	0.0443966	922	0.465545
metab_100003151	linoleoylcarnitine (C18:2)*		Lipid	Fatty Acid Metabolism (Acyl Carnitine, Polyunsaturated)	Species.bromii	-0.0097282	0.0048324	0.0444029	922	0.465601
metab_100001756	4-ethylphenylsulfate		Xenobiotics	Benzoate Metabolism	family.Prevotellaceae	0.0256328	0.012733	0.044405	922	0.465601
metab_55	1-methylnicotinamide		Cofactors and Vitamins	Nicotinate and Nicotinamide Metabolism	family.Acidaminococcaceae	-0.0150317	0.00746695	0.0444049	922	0.465601
metab_999925265	X - 25265		NA	NA	Species.equolifaciens	-0.0210654	0.0104642	0.0444064	922	0.465606
metab_100001872	1-stearoyl-2-arachidonoyl-GPS (18:0/20:4)		Lipid	Phosphatidylserine (PS)	family.Pasteurellaceae	0.035542	0.0176556	0.0444077	922	0.465607
metab_252	succinate		Energy	TCA Cycle	Species.parvulum	-0.0499415	0.0248087	0.0444085	922	0.465607
metab_100000841	oxalate (ethanedioate)		Cofactors and Vitamins	Ascorbate and Aldarate Metabolism	genus..Ruminococcus..gnavus.group	-0.0124549	0.00618714	0.0444121	922	0.465625
metab_100001254	N-acetyltryptophan		Amino Acid	Tryptophan Metabolism	order.Saccharimonadales	0.0177147	0.00880004	0.0444126	922	0.465625
metab_100001271	1-stearoyl-GPC (18:0)		Lipid	Lysophospholipid	order.Micrococcales	-0.0525662	0.0261131	0.0444133	922	0.465625
metab_100001271	1-stearoyl-GPC (18:0)		Lipid	Lysophospholipid	Species.formicigenerans	0.0163526	0.00812347	0.0444153	922	0.465625
metab_100001730	3,4-dihydroxybutyrate		Lipid	Fatty Acid, Dihydroxy	genus.Ruminococcus	-0.0156093	0.00775423	0.044415	922	0.465625
metab_100002152	andro steroid monosulfate C19H28O6S (1)*		Lipid	Androgenic Steroids	Species.paraputrificum	0.0543884	0.0270191	0.0444201	922	0.465632
metab_100002154	ergothioneine		Xenobiotics	Food Component/Plant	Species.intestini	-0.0549754	0.0273106	0.0444188	922	0.465632
metab_100015791	sphingomyelin (d18:2/23:1)*		Lipid	Sphingomyelins	genus..Eubacterium..eligens.group	0.0145962	0.00725104	0.0444175	922	0.465632
metab_100022127	tetrahydrocortisone glucuronide (5)		Lipid	Corticosteroids	genus.Dialister	-0.0131523	0.0065338	0.0444199	922	0.465632
metab_999926109	X - 26109		NA	NA	genus..Ruminococcus..gnavus.group	-0.0224038	0.0111298	0.044421	922	0.465632
metab_100001615	octadecanedioate (C18-DC)		Lipid	Fatty Acid, Dicarboxylate	genus.Eubacterium	-0.0424524	0.0210901	0.0444256	922	0.465648
metab_100001956	N-methylproline		Amino Acid	Urea cycle; Arginine and Proline Metabolism	genus.NK4A214.group	0.0449494	0.0223308	0.0444274	922	0.465648
metab_100004601	1H-indole-7-acetic acid		Xenobiotics	Bacterial/Fungal	genus.Sanguibacteroides	-0.0881869	0.0438111	0.0444275	922	0.465648
metab_100006641	glycochenodeoxycholate 3-sulfate		Lipid	Primary Bile Acid Metabolism	order.Clostridiales	0.0257189	0.012777	0.0444249	922	0.465648
metab_536	2'-deoxyuridine		Nucleotide	Pyrimidine Metabolism, Uracil containing	Species.scindens	0.0579809	0.0288044	0.0444246	922	0.465648
metab_999911372	X - 11372		NA	NA	genus.Lachnospiraceae.ND3007.group	0.0197902	0.00983177	0.0444286	922	0.465648
metab_100000453	paraxanthine		Xenobiotics	Xanthine Metabolism	Species.atypica	-0.0924355	0.0459225	0.0444308	922	0.46565
metab_100002021	5alpha-androstan-3beta,17alpha-diol disulfate		Lipid	Androgenic Steroids	Species.plebeius	0.0370135	0.0183887	0.0444328	922	0.46565
metab_1538	stearoyl sphingomyelin (d18:1/18:0)		Lipid	Sphingomyelins	Species.formicigenerans	0.0119554	0.00593959	0.0444326	922	0.46565
metab_331	gamma-glutamylglutamate		Peptide	Gamma-glutamyl Amino Acid	order.Desulfovibrionales	-0.015244	0.00757337	0.0444318	922	0.46565
metab_100015967	carotene diol (2)		Cofactors and Vitamins	Vitamin A Metabolism	order.Clostridia.vadinBB60.group	0.0239809	0.0119142	0.0444373	922	0.465651
metab_100021709	branched-chain, straight-chain, or cyclopropyl 12:1 fatty acid*		Partially Characterized Molecules	Partially Characterized Molecules	genus.Parasutterella	-0.0227067	0.0112812	0.0444372	922	0.465651
metab_100021760	N-acetyl-2-aminoadipate		Amino Acid	Lysine Metabolism	genus.Ligilactobacillus	-0.018733	0.00930697	0.0444379	922	0.465651
metab_1268	gamma-glutamylleucine		Peptide	Gamma-glutamyl Amino Acid	family.Acholeplasmataceae	-0.0183568	0.00911991	0.0444343	922	0.465651
metab_415	methionine		Amino Acid	Methionine, Cysteine, SAM and Taurine Metabolism	order.Christensenellales	0.0101585	0.0050469	0.044435	922	0.465651
metab_100000998	citramalate		Amino Acid	Glutamate Metabolism	genus..Ruminococcus..gnavus.group	-0.0162961	0.00809643	0.0444421	922	0.465671
metab_100001856	1-stearoyl-2-oleoyl-GPE (18:0/18:1)		Lipid	Phosphatidylethanolamine (PE)	family.Saccharimonadaceae	0.0364002	0.0180851	0.0444449	922	0.465671
metab_100002026	androstenediol (3alpha, 17alpha) monosulfate (2)		Lipid	Androgenic Steroids	genus.Phascolarctobacterium	-0.0155964	0.00774881	0.0444422	922	0.465671
metab_100004329	sphingomyelin (d18:2/16:0, d18:1/16:1)*		Lipid	Sphingomyelins	phylum.Cyanobacteria	-0.017297	0.00859382	0.0444446	922	0.465671
metab_999924757	X - 24757		NA	NA	genus.Gordonibacter	-0.0798063	0.0396508	0.0444443	922	0.465671
metab_100001162	propionylcarnitine (C3)		Lipid	Fatty Acid Metabolism (also BCAA Metabolism)	genus.Mitsuokella	0.0270913	0.0134602	0.044447	922	0.465672
metab_999912111	X - 12111		NA	NA	family.Eubacteriaceae	-0.105205	0.0522702	0.044446	922	0.465672
metab_100015786	sphingomyelin (d18:0/20:0, d16:0/22:0)*		Lipid	Dihydrosphingomyelins	Species.faecis.1	0.063402	0.0315012	0.044449	922	0.465683
metab_893	arachidate (20:0)		Lipid	Long Chain Saturated Fatty Acid	Species.intestinalis	-0.00932633	0.0046338	0.0444502	922	0.465684
metab_100015788	sphingomyelin (d18:2/18:1)*		Lipid	Sphingomyelins	genus.Mogibacterium	-0.0255936	0.0127163	0.0444512	922	0.465685
metab_100000039	methionine sulfoxide		Amino Acid	Methionine, Cysteine, SAM and Taurine Metabolism	genus.Anaerotruncus	-0.0165847	0.00824026	0.0444536	922	0.465692
metab_244	beta-alanine		Nucleotide	Pyrimidine Metabolism, Uracil containing	Species.colihominis	-0.0320124	0.0159058	0.044455	922	0.465692
metab_445	orotate		Nucleotide	Pyrimidine Metabolism, Orotate containing	genus.Defluviitaleaceae.UCG.011	0.0205826	0.0102267	0.0444543	922	0.465692
metab_999911843	X - 11843		NA	NA	order.Synergistales	-0.17901	0.0889445	0.0444575	922	0.465708
metab_100020497	sulfate of piperine metabolite C16H19NO3 (3)*		Xenobiotics	Food Component/Plant	Species.succinatiphilus	0.110971	0.0551387	0.0444601	922	0.465725
metab_100001397	1,3,7-trimethylurate		Xenobiotics	Xanthine Metabolism	family.Streptococcaceae	-0.0326134	0.0162049	0.0444621	922	0.46573
metab_100010950	stearoyl-arachidonoyl-glycerol (18:0/20:4) [2]*		Lipid	Diacylglycerol	genus.Oxalobacter	-0.0323157	0.016057	0.0444627	922	0.46573
metab_100021467	pentose acid*		Partially Characterized Molecules	Partially Characterized Molecules	order.Lachnospirales	-0.0867367	0.0430982	0.0444646	922	0.465733
metab_999918913	X - 18913		NA	NA	order.Lactobacillales	0.017799	0.00884408	0.0444649	922	0.465733
metab_100001731	indoleacetylglutamine		Amino Acid	Tryptophan Metabolism	order.Oscillospirales	-0.109937	0.0546274	0.0444701	922	0.465745
metab_100020343	tetradecadienoate (14:2)*		Lipid	Long Chain Polyunsaturated Fatty Acid (n3 and n6)	Species.plebeius	-0.020817	0.0103439	0.0444701	922	0.465745
metab_100021457	(2-butoxyethoxy)acetic acid		Xenobiotics	Chemical	genus.Atopobium	0.0705128	0.0350377	0.04447	922	0.465745
metab_999925520	X - 25520		NA	NA	genus.Prevotellaceae.NK3B31.group	-0.0358381	0.0178078	0.0444692	922	0.465745
metab_100001541	2-hydroxy-3-methylvalerate		Amino Acid	Leucine, Isoleucine and Valine Metabolism	genus.Faecalibacterium	0.0284479	0.014136	0.0444742	922	0.465777
metab_100002021	5alpha-androstan-3beta,17alpha-diol disulfate		Lipid	Androgenic Steroids	Species.parainfluenzae	-0.0785071	0.0390112	0.0444763	922	0.465789
metab_100009130	1-oleoyl-2-docosahexaenoyl-GPC (18:1/22:6)*		Lipid	Phosphatidylcholine (PC)	genus.HT002	-0.0560237	0.0278391	0.044478	922	0.465796
metab_999921842	X - 21842		NA	NA	Species.secunda	0.0808334	0.0401677	0.0444792	922	0.465798
metab_100003151	linoleoylcarnitine (C18:2)*		Lipid	Fatty Acid Metabolism (Acyl Carnitine, Polyunsaturated)	genus.Rothia	-0.0612072	0.0304153	0.0444809	922	0.465799
metab_100003686	N-palmitoylglycine		Lipid	Fatty Acid Metabolism (Acyl Glycine)	phylum.Synergistota	-0.03326	0.0165277	0.0444813	922	0.465799
metab_100001994	androstenediol (3beta,17beta) disulfate (2)		Lipid	Androgenic Steroids	genus.Lactococcus	-0.0285962	0.0142106	0.0444873	922	0.4658
metab_100002259	cis-4-decenoylcarnitine (C10:1)		Lipid	Fatty Acid Metabolism (Acyl Carnitine, Monounsaturated)	genus.Veillonella	-0.0267637	0.0133001	0.0444895	922	0.4658
metab_100009264	glycochenodeoxycholate glucuronide (1)		Lipid	Primary Bile Acid Metabolism	genus..Eubacterium..nodatum.group	0.0729654	0.0362593	0.044487	922	0.4658
metab_100015731	N-palmitoyl-heptadecasphingosine (d17:1/16:0)*		Lipid	Ceramides	Species.faecis	0.0198852	0.00988168	0.0444865	922	0.4658
metab_100020377	ethyl beta-glucopyranoside		Xenobiotics	Food Component/Plant	Species.stercoris.1	0.0433802	0.0215574	0.0444883	922	0.4658
metab_100020492	glucuronide of piperine metabolite C17H21NO3 (4)*		Xenobiotics	Food Component/Plant	genus.Pygmaiobacter	0.103375	0.0513704	0.0444851	922	0.4658
metab_1025	pipecolate		Amino Acid	Lysine Metabolism	family.Oscillospiraceae	0.0477254	0.0237167	0.0444884	922	0.4658
metab_999921383	X - 21383		NA	NA	genus.UCG.003	-0.0227402	0.0113006	0.0444893	922	0.4658
metab_100000656	1-stearoyl-GPI (18:0)		Lipid	Lysophospholipid	Species.togonis	0.0354789	0.0176312	0.0444914	922	0.465805
metab_100020214	glyco-beta-muricholate**		Lipid	Primary Bile Acid Metabolism	Species.scindens	0.138974	0.069064	0.0444943	922	0.465805
metab_1628	glycochenodeoxycholate		Lipid	Primary Bile Acid Metabolism	family.Pasteurellaceae	0.047719	0.0237139	0.0444922	922	0.465805
metab_999911381	X - 11381		NA	NA	family.Clostridiaceae	0.0138807	0.00689812	0.044495	922	0.465805
metab_999925419	X - 25419		NA	NA	family.Eubacteriaceae	-0.103942	0.0516546	0.0444947	922	0.465805
metab_100001121	pyridoxate		Cofactors and Vitamins	Vitamin B6 Metabolism	family.Desulfovibrionaceae	-0.0251577	0.0125025	0.0444983	922	0.465825
metab_100008977	1-stearoyl-2-arachidonoyl-GPE (18:0/20:4)		Lipid	Phosphatidylethanolamine (PE)	Species.edouardi	0.0144184	0.00716546	0.044499	922	0.465825
metab_1001	trans-4-hydroxyproline		Amino Acid	Urea cycle; Arginine and Proline Metabolism	order.Synergistales	0.0424777	0.0211102	0.044501	922	0.465837
metab_100000580	1,5-anhydroglucitol (1,5-AG)		Carbohydrate	Glycolysis, Gluconeogenesis, and Pyruvate Metabolism	Species.uniformis	-0.0137613	0.00683936	0.0445133	922	0.465846
metab_100000743	2-hydroxyoctanoate		Lipid	Fatty Acid, Monohydroxy	phylum.Verrucomicrobiota	0.0185452	0.00921695	0.0445136	922	0.465846
metab_100002613	pantoate		Cofactors and Vitamins	Pantothenate and CoA Metabolism	class.Alphaproteobacteria	-0.0178686	0.00888028	0.0445038	922	0.465846
metab_100009045	phenylacetylglutamate		Peptide	Acetylated Peptides	genus.GCA.900066575	-0.0308166	0.0153157	0.0445117	922	0.465846
metab_100010923	linoleoyl-arachidonoyl-glycerol (18:2/20:4) [2]*		Lipid	Diacylglycerol	genus.Megamonas	0.0514752	0.0255831	0.0445127	922	0.465846
metab_100010941	linoleoyl-linoleoyl-glycerol (18:2/18:2) [1]*		Lipid	Diacylglycerol	genus.Klebsiella	0.0409	0.0203274	0.0445141	922	0.465846
metab_100015727	ceramide (d16:1/24:1, d18:1/22:1)*		Lipid	Ceramides	Species.saccharivorans	0.0225375	0.011201	0.0445113	922	0.465846
metab_100020371	N,N-dimethylalanine		Amino Acid	Alanine and Aspartate Metabolism	genus.Romboutsia	0.0234291	0.0116442	0.0445126	922	0.465846
metab_100020893	2,3-dihydroxy-5-methylthio-4-pentenoate (DMTPA)*		Amino Acid	Methionine, Cysteine, SAM and Taurine Metabolism	genus.Rothia	-0.039896	0.0198274	0.0445041	922	0.465846
metab_1104	methyl indole-3-acetate		Xenobiotics	Food Component/Plant	genus.Monoglobus	-0.0265178	0.0131792	0.0445105	922	0.465846
metab_561	glutamate		Amino Acid	Glutamate Metabolism	Species.sedimentorum	0.0264612	0.0131508	0.0445076	922	0.465846
metab_999921471	X - 21471		NA	NA	genus.GCA.900066575	-0.0229731	0.0114176	0.0445136	922	0.465846
metab_100002152	andro steroid monosulfate C19H28O6S (1)*		Lipid	Androgenic Steroids	Species.saccharivorans	0.0322889	0.0160479	0.0445176	922	0.465872
metab_100021467	pentose acid*		Partially Characterized Molecules	Partially Characterized Molecules	Species.delbrueckii	0.0352536	0.0175215	0.0445192	922	0.465879
metab_100019794	hydroxy-CMPF*		Lipid	Fatty Acid, Dicarboxylate	Species.edouardi	0.0319605	0.0158849	0.0445211	922	0.465889
metab_999926108	X - 26108		NA	NA	Species.champanellensis	0.0162095	0.00805647	0.0445234	922	0.465902
metab_100001106	1,3-dimethylurate		Xenobiotics	Xanthine Metabolism	Species.tanakaei	-0.102453	0.0509222	0.0445252	922	0.465907
metab_100002749	S-methylcysteine		Amino Acid	Methionine, Cysteine, SAM and Taurine Metabolism	order.Veillonellales.Selenomonadales	-0.0141017	0.00700896	0.044526	922	0.465907
metab_100002122	3-hydroxyhippurate		Xenobiotics	Benzoate Metabolism	family.Butyricicoccaceae	0.0546675	0.0271725	0.0445349	922	0.465919
metab_100009002	1-(1-enyl-palmitoyl)-2-arachidonoyl-GPE (P-16:0/20:4)*		Lipid	Plasmalogen	genus.DTU089	-0.0155208	0.00771444	0.0445303	922	0.465919
metab_100015624	N-behenoyl-sphingadienine (d18:2/22:0)*		Lipid	Ceramides	family.Acholeplasmataceae	-0.030301	0.015061	0.0445331	922	0.465919
metab_100015624	N-behenoyl-sphingadienine (d18:2/22:0)*		Lipid	Ceramides	Species.bromii	-0.0109666	0.00545095	0.0445352	922	0.465919
metab_100020541	11beta-hydroxyandrosterone glucuronide		Lipid	Androgenic Steroids	Species.cutis	-0.0641539	0.0318873	0.0445323	922	0.465919
metab_893	arachidate (20:0)		Lipid	Long Chain Saturated Fatty Acid	family.Prevotellaceae	0.00821404	0.00408279	0.0445348	922	0.465919
metab_999911299	X - 11299		NA	NA	genus.Coprococcus	0.0602037	0.0299242	0.0445341	922	0.465919
metab_999924811	X - 24811		NA	NA	class.Lentisphaeria	-0.0697345	0.0346609	0.0445311	922	0.465919
metab_100002154	ergothioneine		Xenobiotics	Food Component/Plant	Species.magna	-0.123231	0.0612529	0.0445375	922	0.465933
metab_100004227	2-aminooctanoate		Lipid	Fatty Acid, Amino	family.Acidaminococcaceae	-0.0166907	0.00829644	0.0445429	922	0.465949
metab_100006292	sphingomyelin (d18:1/20:1, d18:2/20:0)*		Lipid	Sphingomyelins	genus.Eggerthella	-0.0162841	0.00809432	0.044543	922	0.465949
metab_356	cortisol		Lipid	Corticosteroids	genus.Family.XIII.AD3011.group	-0.0172253	0.00856209	0.0445414	922	0.465949
metab_999915728	X - 15728		NA	NA	Species.putredinis	0.0354531	0.0176225	0.0445416	922	0.465949
metab_100003271	beta-citrylglutamate		Amino Acid	Glutamate Metabolism	genus.Lachnospiraceae.UCG.004	-0.0132608	0.00659158	0.0445452	922	0.465961
metab_100010917	palmitoyl-oleoyl-glycerol (16:0/18:1) [2]*		Lipid	Diacylglycerol	family.Methanobacteriaceae	-0.0582502	0.0289553	0.0445495	922	0.465996
metab_100020421	1-carboxyethyltyrosine	N-lactoyl tyrosine	Amino Acid	Tyrosine Metabolism	genus.Agathobacter	0.0190844	0.0094866	0.0445511	922	0.466001
metab_999916576	X - 16576		NA	NA	genus.Dialister	-0.0105135	0.00522622	0.0445543	922	0.466024
metab_100001540	glutamine_degradant*		Partially Characterized Molecules	Partially Characterized Molecules	class.Alphaproteobacteria	-0.0223723	0.0111214	0.044559	922	0.466041
metab_100002185	indole-3-carboxylate		Amino Acid	Tryptophan Metabolism	family.Eubacteriaceae	-0.0346611	0.0172303	0.0445592	922	0.466041
metab_100009007	1-(1-enyl-palmitoyl)-2-oleoyl-GPC (P-16:0/18:1)*		Lipid	Plasmalogen	genus.Leuconostoc	-0.0510624	0.0253835	0.0445599	922	0.466041
metab_100019982	octadecadienedioate (C18:2-DC)*		Lipid	Fatty Acid, Dicarboxylate	genus.Megasphaera	-0.0528014	0.0262478	0.0445578	922	0.466041
metab_100020423	1-carboxyethylvaline	N-lactoyl valine	Amino Acid	Leucine, Isoleucine and Valine Metabolism	genus.Coprobacter	-0.0237221	0.0117928	0.044566	922	0.466094
metab_100009264	glycochenodeoxycholate glucuronide (1)		Lipid	Primary Bile Acid Metabolism	Species.intestini	0.059703	0.0296799	0.0445673	922	0.466097
metab_100000743	2-hydroxyoctanoate		Lipid	Fatty Acid, Monohydroxy	genus.Anaeroplasma	-0.0301552	0.0149911	0.0445701	922	0.466102
metab_100009045	phenylacetylglutamate		Peptide	Acetylated Peptides	genus.Rikenellaceae.RC9.gut.group	-0.0863737	0.0429391	0.0445698	922	0.466102
metab_339	glutarate (C5-DC)		Lipid	Fatty Acid, Dicarboxylate	genus.Bifidobacterium	0.016806	0.00835481	0.0445708	922	0.466102
metab_100001612	N-acetyl-aspartyl-glutamate (NAAG)		Amino Acid	Glutamate Metabolism	Species.comes	-0.0130615	0.00649361	0.0445803	922	0.466132
metab_100002021	5alpha-androstan-3beta,17alpha-diol disulfate		Lipid	Androgenic Steroids	Species.urinimassiliense	-0.158031	0.0785647	0.0445763	922	0.466132
metab_100002769	argininate*		Amino Acid	Urea cycle; Arginine and Proline Metabolism	family.Desulfovibrionaceae	-0.0221088	0.0109914	0.0445781	922	0.466132
metab_100008920	sphingomyelin (d18:1/17:0, d17:1/18:0, d19:1/16:0)		Lipid	Sphingomyelins	Species.obeum	0.0168533	0.00837872	0.0445807	922	0.466132
metab_999912729	X - 12729		NA	NA	Species.plautii	-0.0406814	0.0202248	0.0445781	922	0.466132
metab_999921364	X - 21364		NA	NA	genus.Faecalitalea	-0.0410211	0.0203934	0.0445754	922	0.466132
metab_999925267	X - 25267		NA	NA	genus.Enterobacter	-0.084573	0.042046	0.0445802	922	0.466132
metab_999916938	X - 16938		NA	NA	phylum.Verrucomicrobiota	0.0241145	0.0119887	0.0445818	922	0.466133
metab_100001320	erythronate*		Carbohydrate	Aminosugar Metabolism	genus.Flavonifractor	-0.0143655	0.00714217	0.0445882	922	0.46617
metab_100006438	citraconate/glutaconate		Energy	TCA Cycle	order.Coriobacteriales	0.0324675	0.016142	0.0445877	922	0.46617
metab_999921842	X - 21842		NA	NA	order.RF39	0.0303501	0.0150893	0.0445884	922	0.46617
metab_100005985	sphingomyelin (d18:2/14:0, d18:1/14:1)*		Lipid	Sphingomyelins	genus..Eubacterium..xylanophilum.group	0.0136695	0.00679619	0.0445895	922	0.466171
metab_999924544	X - 24544		NA	NA	Species.invisus	-0.0143587	0.00713887	0.0445907	922	0.466172
metab_100001416	orotidine		Nucleotide	Pyrimidine Metabolism, Orotate containing	Species.wadsworthia	-0.0260391	0.0129463	0.0445926	922	0.466182
metab_100006438	citraconate/glutaconate		Energy	TCA Cycle	genus.Weissella	-0.0992785	0.0493604	0.0445952	922	0.466188
metab_100021784	4-chlorobenzoic acid		Xenobiotics	Chemical	genus.Alistipes	0.00592458	0.00294564	0.0445943	922	0.466188
metab_999921339	X - 21339		NA	NA	family.Bifidobacteriaceae	0.0178977	0.0088986	0.0445962	922	0.466188
metab_100000841	oxalate (ethanedioate)		Cofactors and Vitamins	Ascorbate and Aldarate Metabolism	family.Prevotellaceae	0.00962077	0.00478354	0.0446033	922	0.466199
metab_100003470	pregnanediol-3-glucuronide		Lipid	Progestin Steroids	family.UCG.011	0.0471123	0.0234246	0.0446023	922	0.466199
metab_100004089	2-hydroxydecanoate		Lipid	Fatty Acid, Monohydroxy	Species.cateniformis	0.0328852	0.0163508	0.0446022	922	0.466199
metab_100019831	3-hydroxyphenylacetoylglutamine		Peptide	Acetylated Peptides	genus.UBA1819	-0.0202274	0.0100572	0.0446014	922	0.466199
metab_100022127	tetrahydrocortisone glucuronide (5)		Lipid	Corticosteroids	Species.parainfluenzae	-0.0391133	0.0194474	0.0446024	922	0.466199
metab_1628	glycochenodeoxycholate		Lipid	Primary Bile Acid Metabolism	genus.Caproiciproducens	-0.0728253	0.0362089	0.0446002	922	0.466199
metab_999921442	X - 21442		NA	NA	Species.succinatiphilus	-0.15086	0.0750106	0.0446071	922	0.466229
metab_100001145	3-hydroxysebacate		Lipid	Fatty Acid, Monohydroxy	genus.Peptococcus	0.0248166	0.0123394	0.0446093	922	0.466231
metab_999924757	X - 24757		NA	NA	genus.Flavonifractor	-0.0386064	0.019196	0.0446094	922	0.466231
metab_100022041	N,N-dimethyl-pro-pro		Peptide	Modified Peptides	Species.coprocola	0.0212683	0.0105752	0.0446114	922	0.466241
metab_100008976	1-stearoyl-2-linoleoyl-GPE (18:0/18:2)*		Lipid	Phosphatidylethanolamine (PE)	genus.Lactobacillus	0.0205545	0.0102206	0.0446169	922	0.466289
metab_999916935	X - 16935		NA	NA	family.Defluviitaleaceae	0.0391225	0.0194535	0.0446185	922	0.466295
metab_100001417	phenylacetylglutamine		Peptide	Acetylated Peptides	Species.provencensis	-0.0877495	0.0436344	0.0446253	922	0.466334
metab_100002122	3-hydroxyhippurate		Xenobiotics	Benzoate Metabolism	class.Alphaproteobacteria	-0.0474362	0.0235881	0.044624	922	0.466334
metab_439	stearate (18:0)		Lipid	Long Chain Saturated Fatty Acid	Species.vulgatus	0.0114934	0.00571521	0.0446249	922	0.466334
metab_100001081	2-pyrrolidinone		Amino Acid	Glutamate Metabolism	Species.omnicolens	0.0669339	0.0332846	0.0446313	922	0.466335
metab_100002873	1-lignoceroyl-GPC (24:0)		Lipid	Lysophospholipid	family.Oxalobacteraceae	-0.0246173	0.0122416	0.0446318	922	0.466335
metab_100003001	1-(1-enyl-stearoyl)-GPE (P-18:0)*		Lipid	Lysoplasmalogen	family.Desulfovibrionaceae	-0.0140452	0.00698433	0.0446315	922	0.466335
metab_100005402	11-ketoetiocholanolone glucuronide		Lipid	Androgenic Steroids	Species.dispar	-0.0331023	0.016461	0.0446319	922	0.466335
metab_100006190	2-acetamidophenol sulfate		Xenobiotics	Food Component/Plant	genus..Eubacterium..ventriosum.group	0.0372807	0.0185389	0.0446324	922	0.466335
metab_100021530	S-carboxyethylcysteine		Amino Acid	Methionine, Cysteine, SAM and Taurine Metabolism	genus.CAG.873	-0.0375426	0.0186688	0.0446291	922	0.466335
metab_999924334	X - 24334		NA	NA	Species.putredinis	0.0112104	0.00557466	0.0446315	922	0.466335
metab_100001561	2-palmitoleoyl-GPC (16:1)*		Lipid	Lysophospholipid	genus.Ruminiclostridium	0.0489468	0.0243405	0.044635	922	0.466335
metab_100019978	octadecenedioate (C18:1-DC)		Lipid	Fatty Acid, Dicarboxylate	order.Lachnospirales	-0.0620321	0.0308479	0.044637	922	0.466335
metab_1083	N-acetylmethionine		Amino Acid	Methionine, Cysteine, SAM and Taurine Metabolism	family.Acholeplasmataceae	-0.020491	0.0101899	0.0446368	922	0.466335
metab_999925371	X - 25371		NA	NA	Species.rubiinfantis	-0.040321	0.0200511	0.0446356	922	0.466335
metab_999925790	X - 25790		NA	NA	Species.delbrueckii	0.0264033	0.0131301	0.0446375	922	0.466335
metab_466	phytanate		Xenobiotics	Food Component/Plant	genus.Lachnospiraceae.UCG.001	0.0219091	0.0108953	0.0446389	922	0.466339
metab_1526	1-palmitoyl-2-oleoyl-GPE (16:0/18:1)		Lipid	Phosphatidylethanolamine (PE)	genus.Lachnospiraceae.FCS020.group	-0.0213702	0.0106275	0.0446438	922	0.466351
metab_999911849	X - 11849		NA	NA	genus.Romboutsia	0.035848	0.0178272	0.0446423	922	0.466351
metab_999912906	X - 12906		NA	NA	genus.Marvinbryantia	0.0123834	0.00615833	0.044645	922	0.466351
metab_999922771	X - 22771		NA	NA	genus.Enterobacter	-0.0552734	0.0274878	0.0446447	922	0.466351
metab_999924243	X - 24243		NA	NA	genus.Butyricicoccus	0.036977	0.0183889	0.0446451	922	0.466351
metab_100006298	lignoceroyl sphingomyelin (d18:1/24:0)		Lipid	Sphingomyelins	genus.Catenisphaera	0.0251301	0.0124975	0.0446471	922	0.466361
metab_100001569	1-oleoyl-GPE (18:1)		Lipid	Lysophospholipid	Species.mutans	0.0316379	0.0157342	0.0446508	922	0.466388
metab_100015965	ethyl alpha-glucopyranoside		Xenobiotics	Food Component/Plant	genus.Anaerotruncus	0.06113	0.0304014	0.0446517	922	0.466388
metab_100000010	3-phenylpropionate (hydrocinnamate)		Xenobiotics	Benzoate Metabolism	genus.Limosilactobacillus	-0.0716216	0.0356216	0.044667	922	0.466413
metab_100000841	oxalate (ethanedioate)		Cofactors and Vitamins	Ascorbate and Aldarate Metabolism	genus.Dialister	-0.0100346	0.00499092	0.0446715	922	0.466413
metab_100001022	threonate		Cofactors and Vitamins	Ascorbate and Aldarate Metabolism	phylum.Desulfobacterota	-0.0215546	0.0107199	0.0446582	922	0.466413
metab_100001162	propionylcarnitine (C3)		Lipid	Fatty Acid Metabolism (also BCAA Metabolism)	genus.Lachnospiraceae.NK4A136.group	0.0169575	0.00843359	0.0446584	922	0.466413
metab_100001287	epiandrosterone sulfate		Lipid	Androgenic Steroids	genus.Butyricimonas	0.0348814	0.017349	0.0446728	922	0.466413
metab_100001392	laurylcarnitine (C12)		Lipid	Fatty Acid Metabolism (Acyl Carnitine, Medium Chain)	Species.bromii	-0.0122063	0.00607072	0.044661	922	0.466413
metab_100001415	N6-carbamoylthreonyladenosine		Nucleotide	Purine Metabolism, Adenine containing	Species.massiliensis	0.0131594	0.0065449	0.0446661	922	0.466413
metab_100002009	5alpha-pregnan-3beta,20beta-diol monosulfate (1)		Lipid	Progestin Steroids	Species.bartlettii	0.017317	0.00861295	0.0446721	922	0.466413
metab_100002462	5-(galactosylhydroxy)-L-lysine		Amino Acid	Lysine Metabolism	genus.Mogibacterium	-0.0324673	0.0161482	0.0446715	922	0.466413
metab_100008921	1-palmitoyl-2-stearoyl-GPC (16:0/18:0)		Lipid	Phosphatidylcholine (PC)	family.Puniceicoccaceae	-0.0514868	0.025608	0.0446718	922	0.466413
metab_100009130	1-oleoyl-2-docosahexaenoyl-GPC (18:1/22:6)*		Lipid	Phosphatidylcholine (PC)	Species.catus	0.0126121	0.00627275	0.044668	922	0.466413
metab_100009329	ascorbic acid 2-sulfate		Cofactors and Vitamins	Ascorbate and Aldarate Metabolism	family.Desulfovibrionaceae	-0.0186299	0.00926584	0.0446694	922	0.466413
metab_100015723	hexadecasphingosine (d16:1)*		Lipid	Sphingosines	class.Negativicutes	-0.0110288	0.00548506	0.0446591	922	0.466413
metab_250	biliverdin		Cofactors and Vitamins	Hemoglobin and Porphyrin Metabolism	genus.UCG.005	0.0203306	0.0101118	0.0446711	922	0.466413
metab_275	creatinine		Amino Acid	Creatine Metabolism	genus.Lachnospiraceae.UCG.004	-0.00878935	0.00437158	0.0446729	922	0.466413
metab_407	lysine		Amino Acid	Lysine Metabolism	Species.butyriciproducens	-0.0318283	0.0158299	0.0446637	922	0.466413
metab_999912221	X - 12221		NA	NA	class.Actinobacteria	0.0206475	0.0102692	0.0446671	922	0.466413
metab_999912544	X - 12544		NA	NA	order.Pseudomonadales	-0.162902	0.0810235	0.0446738	922	0.466413
metab_999912707	X - 12707		NA	NA	family.Selenomonadaceae	-0.0269684	0.0134135	0.0446753	922	0.466413
metab_999923636	X - 23636		NA	NA	genus.Alistipes	0.0176417	0.0087738	0.0446565	922	0.466413
metab_999926111	X - 26111		NA	NA	genus.Lactonifactor	-0.137391	0.0683354	0.0446752	922	0.466413
metab_100001400	1-methylurate		Xenobiotics	Xanthine Metabolism	genus.Flavonifractor	-0.035685	0.0177491	0.0446767	922	0.466417
metab_100004523	N-delta-acetylornithine		Amino Acid	Urea cycle; Arginine and Proline Metabolism	Species.indistinctus	-0.0366876	0.0182481	0.0446803	922	0.466444
metab_100001541	2-hydroxy-3-methylvalerate		Amino Acid	Leucine, Isoleucine and Valine Metabolism	Species.salyersiae	-0.0326788	0.0162544	0.0446843	922	0.466447
metab_100001806	o-cresol sulfate		Xenobiotics	Benzoate Metabolism	genus.Mitsuokella	0.0644275	0.0320462	0.0446846	922	0.466447
metab_999921829	X - 21829		NA	NA	Species.massiliensis.9	-0.0700759	0.0348555	0.0446831	922	0.466447
metab_999922776	X - 22776		NA	NA	genus.Actinomyces	0.033127	0.0164773	0.0446833	922	0.466447
metab_100000861	2,3-dihydroxypyridine		Xenobiotics	Food Component/Plant	genus.Acetanaerobacterium	-0.0792862	0.0394376	0.0446881	922	0.466452
metab_100001271	1-stearoyl-GPC (18:0)		Lipid	Lysophospholipid	order.Opitutales	-0.0577181	0.0287094	0.0446879	922	0.466452
metab_100009005	1-(1-enyl-palmitoyl)-2-oleoyl-GPE (P-16:0/18:1)*		Lipid	Plasmalogen	order.Acholeplasmatales	-0.0269882	0.0134241	0.0446874	922	0.466452
metab_100001396	7-methylxanthine		Xenobiotics	Xanthine Metabolism	family.Prevotellaceae	0.0227584	0.0113205	0.0446938	922	0.466485
metab_100002199	tridecenedioate (C13:1-DC)*		Lipid	Fatty Acid, Dicarboxylate	Species.senegalensis	-0.04223	0.021006	0.0446929	922	0.466485
metab_100019794	hydroxy-CMPF*		Lipid	Fatty Acid, Dicarboxylate	genus.Marvinbryantia	0.0336337	0.0167302	0.0446953	922	0.466485
metab_999923787	X - 23787		NA	NA	Species.delbrueckii	-0.0291907	0.0145202	0.0446953	922	0.466485
metab_100001550	homostachydrine*		Xenobiotics	Food Component/Plant	order.Clostridia.UCG.014	0.0207122	0.010303	0.0447014	922	0.466506
metab_100021131	undecenoylcarnitine (C11:1)		Lipid	Fatty Acid Metabolism (Acyl Carnitine, Monounsaturated)	genus.Mogibacterium	-0.0315495	0.015694	0.0447025	922	0.466506
metab_1024	pantothenate		Cofactors and Vitamins	Pantothenate and CoA Metabolism	Species.cutis	0.0504337	0.0250879	0.0447034	922	0.466506
metab_1528	1-palmitoyl-2-linoleoyl-GPI (16:0/18:2)		Lipid	Phosphatidylinositol (PI)	Species.rubiinfantis	0.063236	0.0314563	0.0447028	922	0.466506
metab_1539	1-palmitoyl-2-oleoyl-GPC (16:0/18:1)		Lipid	Phosphatidylcholine (PC)	Species.faecis.1	0.0339593	0.0168925	0.0446996	922	0.466506
metab_342	glycocholate		Lipid	Primary Bile Acid Metabolism	genus.Caproiciproducens	-0.0831007	0.0413371	0.0446991	922	0.466506
metab_999917690	X - 17690		NA	NA	Species.urinimassiliense	0.194035	0.0965224	0.0447054	922	0.466516
metab_100009042	5-hydroxyindole sulfate		Amino Acid	Tryptophan Metabolism	genus.Megasphaera	-0.0381845	0.0189951	0.0447088	922	0.466531
metab_100015640	N-palmitoylserine		Lipid	Endocannabinoid	genus.Clostridium.sensu.stricto.1	0.0107619	0.00535357	0.044708	922	0.466531
metab_1256	choline		Lipid	Phospholipid Metabolism	family.Micrococcaceae	-0.0460399	0.0229031	0.0447112	922	0.466545
metab_100005350	1-linolenoyl-GPC (18:3)*		Lipid	Lysophospholipid	Species.formicigenerans	0.0219107	0.0108999	0.0447149	922	0.466553
metab_100021457	(2-butoxyethoxy)acetic acid		Xenobiotics	Chemical	genus.Solobacterium	0.0338163	0.0168225	0.0447134	922	0.466553
metab_999915503	X - 15503		NA	NA	family.Anaerovoracaceae	0.023247	0.0115647	0.0447146	922	0.466553
metab_100003271	beta-citrylglutamate		Amino Acid	Glutamate Metabolism	genus.TM7x	0.0241906	0.0120343	0.0447177	922	0.466571
metab_100001987	5alpha-androstan-3beta,17beta-diol disulfate		Lipid	Androgenic Steroids	Species.longoviformis	-0.121725	0.0605561	0.0447207	922	0.466591
metab_100001423	4-hydroxyhippurate		Xenobiotics	Benzoate Metabolism	family.Pseudomonadaceae	-0.070521	0.0350834	0.0447227	922	0.466592
metab_999912851	X - 12851		NA	NA	genus.Victivallis	0.115317	0.0573689	0.0447226	922	0.466592
metab_999925957	X - 25957		NA	NA	Species.clarus	-0.0152879	0.00760578	0.0447286	922	0.466642
metab_100006108	phenylacetylcarnitine		Peptide	Acetylated Peptides	genus.Latilactobacillus	-0.050493	0.0251208	0.0447316	922	0.466653
metab_100019831	3-hydroxyphenylacetoylglutamine		Peptide	Acetylated Peptides	phylum.Desulfobacterota	-0.0229879	0.0114367	0.0447314	922	0.466653
metab_100001313	gamma-glutamylmethionine		Peptide	Gamma-glutamyl Amino Acid	order.Acholeplasmatales	-0.0249177	0.0123969	0.0447328	922	0.466655
metab_100001415	N6-carbamoylthreonyladenosine		Nucleotide	Purine Metabolism, Adenine containing	genus.Lachnospiraceae.NK4A136.group	0.0117713	0.00585661	0.0447421	922	0.466701
metab_100001733	hexanoylglutamine		Lipid	Fatty Acid Metabolism (Acyl Glutamine)	phylum.Verrucomicrobiota	0.0262744	0.0130724	0.044742	922	0.466701
metab_100020211	3-hydroxybutyroylglycine**		Lipid	Fatty Acid Metabolism (Acyl Glycine)	genus.Prevotella_9	-0.0143457	0.00713744	0.0447416	922	0.466701
metab_100020261	glutamine conjugate of C6H10O2 (1)*		Partially Characterized Molecules	Partially Characterized Molecules	Species.massiliensis.3	-0.0269211	0.0133941	0.0447405	922	0.466701
metab_100020262	glutamine conjugate of C6H10O2 (2)*		Partially Characterized Molecules	Partially Characterized Molecules	Species.bouchesdurhonensis	0.0784991	0.039056	0.0447423	922	0.466701
metab_100021331	metabolonic lactone sulfate		Partially Characterized Molecules	Partially Characterized Molecules	class.Gammaproteobacteria	-0.0222776	0.0110842	0.0447476	922	0.466746
metab_100006641	glycochenodeoxycholate 3-sulfate		Lipid	Primary Bile Acid Metabolism	Species.parainfluenzae	0.0647717	0.0322276	0.0447521	922	0.466774
metab_445	orotate		Nucleotide	Pyrimidine Metabolism, Orotate containing	genus.Tyzzerella	-0.015628	0.00777583	0.0447523	922	0.466774
metab_100006129	vanillactate		Amino Acid	Tyrosine Metabolism	genus.Anaerofilum	-0.0322347	0.0160388	0.0447544	922	0.466775
metab_100021707	3-bromo-5-chloro-2,6-dihydroxybenzoic acid*		Xenobiotics	Chemical	family..Eubacterium..coprostanoligenes.group	0.0261359	0.0130042	0.0447543	922	0.466775
metab_100000453	paraxanthine		Xenobiotics	Xanthine Metabolism	genus.Klebsiella	-0.0546205	0.0271779	0.0447607	922	0.46683
metab_1258	anthranilate		Amino Acid	Tryptophan Metabolism	genus.Catenibacillus	-0.0271465	0.0135076	0.0447629	922	0.466843
metab_999912544	X - 12544		NA	NA	genus.Lactiplantibacillus	-0.175754	0.0874531	0.0447647	922	0.46685
metab_100008930	oleate/vaccenate (18:1)		Lipid	Long Chain Monounsaturated Fatty Acid	genus.Eisenbergiella	-0.0275732	0.0137202	0.0447665	922	0.466859
metab_100001086	N-(2-furoyl)glycine		Xenobiotics	Food Component/Plant	Species.histaminiformans	0.110299	0.0548848	0.0447697	922	0.466861
metab_100005372	1-(1-enyl-oleoyl)-GPE (P-18:1)*		Lipid	Lysoplasmalogen	family.Anaerofustaceae	-0.0313257	0.0155876	0.0447693	922	0.466861
metab_100020496	sulfate of piperine metabolite C16H19NO3 (2)*		Xenobiotics	Food Component/Plant	genus..Eubacterium..eligens.group	0.0276165	0.0137419	0.0447694	922	0.466861
metab_452	palmitoleate (16:1n7)		Lipid	Long Chain Monounsaturated Fatty Acid	Species.secundus	0.0550124	0.0273744	0.0447719	922	0.466862
metab_999921441	X - 21441		NA	NA	Species.salyersiae	0.0411523	0.0204775	0.0447717	922	0.466862
metab_100002417	2,3-dihydroxyisovalerate		Xenobiotics	Food Component/Plant	Species.xylaniphila	0.131228	0.0653005	0.0447752	922	0.466887
metab_100000861	2,3-dihydroxypyridine		Xenobiotics	Food Component/Plant	genus.Peptococcus	0.0238136	0.0118501	0.0447778	922	0.466892
metab_100002873	1-lignoceroyl-GPC (24:0)		Lipid	Lysophospholipid	Species.bacterium.2	0.0138237	0.00687889	0.044777	922	0.466892
metab_100000265	kynurenine		Amino Acid	Tryptophan Metabolism	genus.Frisingicoccus	0.0201818	0.0100431	0.0447838	922	0.466897
metab_100001083	indolepropionate		Amino Acid	Tryptophan Metabolism	Species.tayi	-0.0538886	0.0268168	0.0447853	922	0.466897
metab_100015684	myristoyl-linoleoyl-glycerol (14:0/18:2) [2]*		Lipid	Diacylglycerol	genus.Gordonibacter	0.0588496	0.0292855	0.0447844	922	0.466897
metab_100020371	N,N-dimethylalanine		Amino Acid	Alanine and Aspartate Metabolism	Species.salivarius	0.06625	0.0329683	0.0447853	922	0.466897
metab_62	12,13-DiHOME		Lipid	Fatty Acid, Dihydroxy	genus.Haemophilus	0.0227876	0.0113397	0.0447806	922	0.466897
metab_999911299	X - 11299		NA	NA	Species.longicatena	0.0395456	0.0196789	0.044781	922	0.466897
metab_999917357	X - 17357		NA	NA	Species.finegoldii.1	0.023608	0.0117481	0.044784	922	0.466897
metab_100001550	homostachydrine*		Xenobiotics	Food Component/Plant	Species.inops	0.0235641	0.0117265	0.0447891	922	0.466925
metab_100008914	1-palmitoyl-2-arachidonoyl-GPC (16:0/20:4n6)		Lipid	Phosphatidylcholine (PC)	family.Acholeplasmataceae	-0.0184299	0.00917163	0.0447917	922	0.466942
metab_999924473	X - 24473		NA	NA	genus..Eubacterium..xylanophilum.group	0.0236881	0.0117885	0.0447932	922	0.466948
metab_100000096	4-guanidinobutanoate		Amino Acid	Guanidino and Acetamido Metabolism	genus.Ruminiclostridium	0.058868	0.0292975	0.0448054	922	0.466959
metab_100001404	indolebutyrate		Amino Acid	Tryptophan Metabolism	family.Sutterellaceae	-0.0180213	0.00896875	0.0448026	922	0.466959
metab_100004110	3-methyl catechol sulfate (2)		Xenobiotics	Benzoate Metabolism	genus.Butyrivibrio	0.0277688	0.0138199	0.0448034	922	0.466959
metab_100004318	indolin-2-one		Xenobiotics	Food Component/Plant	genus.Lachnospiraceae.UCG.010	0.0181776	0.00904631	0.0447969	922	0.466959
metab_100006260	6-hydroxyindole sulfate		Xenobiotics	Chemical	order.Verrucomicrobiales	0.0182471	0.00908125	0.0448058	922	0.466959
metab_100015792	sphingomyelin (d18:1/25:0, d19:0/24:1, d20:1/23:0, d19:1/24:0)*		Lipid	Sphingomyelins	Species.thetaiotaomicron	-0.0155821	0.00775485	0.044804	922	0.466959
metab_1004	xanthine		Nucleotide	Purine Metabolism, (Hypo)Xanthine/Inosine containing	Species.shahii	-0.0177717	0.00884432	0.044797	922	0.466959
metab_144	4-hydroxyphenylacetate		Amino Acid	Phenylalanine Metabolism	Species.crossotus	-0.0199217	0.00991459	0.0448038	922	0.466959
metab_313	sphinganine		Lipid	Sphingolipid Synthesis	genus.Colidextribacter	-0.0159327	0.00792909	0.0447974	922	0.466959
metab_999917654	X - 17654		NA	NA	family.Family.XI	-0.0534007	0.0265767	0.0448064	922	0.466959
metab_999923787	X - 23787		NA	NA	genus.DTU089	-0.0237681	0.0118288	0.0448028	922	0.466959
metab_999924328	X - 24328		NA	NA	family.Christensenellaceae	0.0230147	0.0114538	0.0448019	922	0.466959
metab_100001977	beta-cryptoxanthin		Cofactors and Vitamins	Vitamin A Metabolism	genus.Lachnoclostridium	-0.0373288	0.0185785	0.0448125	922	0.466993
metab_100021123	hydroxy-N6,N6,N6-trimethyllysine*		Amino Acid	Lysine Metabolism	family.Acholeplasmataceae	-0.0271047	0.01349	0.0448127	922	0.466993
metab_999912101	X - 12101		NA	NA	order.Veillonellales.Selenomonadales	-0.0167281	0.00832556	0.0448125	922	0.466993
metab_100020343	tetradecadienoate (14:2)*		Lipid	Long Chain Polyunsaturated Fatty Acid (n3 and n6)	genus.Clostridium.sensu.stricto.1	-0.01629	0.00810773	0.0448184	922	0.467031
metab_999922776	X - 22776		NA	NA	order.Actinomycetales	0.0327164	0.0162833	0.0448176	922	0.467031
metab_100010950	stearoyl-arachidonoyl-glycerol (18:0/20:4) [2]*		Lipid	Diacylglycerol	Species.fastidiosa	0.0997788	0.0496617	0.0448208	922	0.467045
metab_100000258	glycerol 3-phosphate		Lipid	Glycerolipid Metabolism	genus.Methanobrevibacter	-0.0252814	0.0125832	0.0448234	922	0.467061
metab_100006644	taurodeoxycholic acid 3-sulfate		Lipid	Secondary Bile Acid Metabolism	Species.edouardi	0.02499	0.0124384	0.0448286	922	0.467074
metab_310	cystathionine		Amino Acid	Methionine, Cysteine, SAM and Taurine Metabolism	genus.Intestinibacter	0.017869	0.00889396	0.0448267	922	0.467074
metab_999912216	X - 12216		NA	NA	Species.bouchesdurhonensis	-0.0845574	0.0420868	0.0448262	922	0.467074
metab_999916576	X - 16576		NA	NA	Species.longum	-0.0105429	0.00524759	0.0448294	922	0.467074
metab_999922509	X - 22509		NA	NA	Species.sanguinis	0.0292238	0.0145458	0.0448296	922	0.467074
metab_100001086	N-(2-furoyl)glycine		Xenobiotics	Food Component/Plant	Species.indistinctus	-0.0473151	0.0235511	0.0448343	922	0.46708
metab_100009078	1-oleoyl-2-linoleoyl-GPE (18:1/18:2)*		Lipid	Phosphatidylethanolamine (PE)	family.Peptococcaceae	-0.0239771	0.0119345	0.0448336	922	0.46708
metab_100015623	lactosyl-N-behenoyl-sphingosine (d18:1/22:0)*		Lipid	Lactosylceramides (LCER)	order.Chloroplast	-0.0525849	0.0261737	0.0448314	922	0.46708
metab_999917367	X - 17367		NA	NA	Species.merdae	0.0279796	0.0139268	0.0448334	922	0.46708
metab_100021992	cis-3,4-methyleneheptanoylglycine		Lipid	Fatty Acid Metabolism (Acyl Glycine)	genus.Bacteroides	-0.0335617	0.0167054	0.0448355	922	0.467082
metab_100000442	quinate		Xenobiotics	Food Component/Plant	genus.Pseudomonas	-0.118559	0.0590153	0.0448436	922	0.467084
metab_100001083	indolepropionate		Amino Acid	Tryptophan Metabolism	genus..Eubacterium..ventriosum.group	0.0307883	0.0153257	0.0448464	922	0.467084
metab_100001256	N-acetylphenylalanine		Amino Acid	Phenylalanine Metabolism	genus.Adlercreutzia	0.0157323	0.0078311	0.0448446	922	0.467084
metab_100001295	gamma-glutamyltryptophan		Peptide	Gamma-glutamyl Amino Acid	family.Pseudomonadaceae	0.0279109	0.0138936	0.0448484	922	0.467084
metab_100001334	N-acetylproline		Amino Acid	Urea cycle; Arginine and Proline Metabolism	order.Clostridiales	0.013267	0.00660386	0.0448407	922	0.467084
metab_100001405	1-methylxanthine		Xenobiotics	Xanthine Metabolism	phylum.Actinobacteriota	0.0438397	0.0218216	0.0448384	922	0.467084
metab_100001415	N6-carbamoylthreonyladenosine		Nucleotide	Purine Metabolism, Adenine containing	genus.Dielma	-0.0498804	0.02483	0.0448527	922	0.467084
metab_100001658	taurolithocholate 3-sulfate		Lipid	Secondary Bile Acid Metabolism	family.Ruminococcaceae	0.119741	0.0596073	0.0448562	922	0.467084
metab_100002613	pantoate		Cofactors and Vitamins	Pantothenate and CoA Metabolism	genus.Clostridium.sensu.stricto.1	0.0126042	0.00627426	0.0448534	922	0.467084
metab_100003000	1-(1-enyl-palmitoyl)-GPE (P-16:0)*		Lipid	Lysoplasmalogen	genus.Lachnospiraceae.ND3007.group	0.0129294	0.00643581	0.044842	922	0.467084
metab_100006051	myristoleoylcarnitine (C14:1)*		Lipid	Fatty Acid Metabolism (Acyl Carnitine, Monounsaturated)	Species.jalaludinii	0.0372739	0.0185544	0.0448495	922	0.467084
metab_100006361	dopamine 3-O-sulfate		Amino Acid	Tyrosine Metabolism	Species.stercoris.1	0.0201664	0.0100389	0.0448579	922	0.467084
metab_100010936	oleoyl-arachidonoyl-glycerol (18:1/20:4) [1]*		Lipid	Diacylglycerol	order.RF39	-0.022893	0.0113962	0.0448563	922	0.467084
metab_100015967	carotene diol (2)		Cofactors and Vitamins	Vitamin A Metabolism	genus.Alistipes	0.0214914	0.0106984	0.0448565	922	0.467084
metab_100020825	3-hydroxyhexanoylcarnitine (1)		Lipid	Fatty Acid Metabolism (Acyl Carnitine, Hydroxy)	genus.Anaerofustis	0.0351413	0.017493	0.044852	922	0.467084
metab_1143	butyrate/isobutyrate (4:0)		Lipid	Short Chain Fatty Acid	family.Bacillaceae	-0.049464	0.024623	0.0448542	922	0.467084
metab_397	leucine		Amino Acid	Leucine, Isoleucine and Valine Metabolism	Species.finegoldii.1	-0.0144818	0.00720873	0.0448476	922	0.467084
metab_415	methionine		Amino Acid	Methionine, Cysteine, SAM and Taurine Metabolism	genus.Lachnospiraceae.FCS020.group	0.00834434	0.00415369	0.0448498	922	0.467084
metab_980	pentadecanoate (15:0)		Lipid	Long Chain Saturated Fatty Acid	Species.secundus	0.0391997	0.0195135	0.0448553	922	0.467084
metab_999915728	X - 15728		NA	NA	class.Cyanobacteriia	-0.151621	0.0754713	0.0448395	922	0.467084
metab_999924494	X - 24494		NA	NA	Species.muciniphila	-0.0169336	0.0084296	0.0448574	922	0.467084
metab_999924812	X - 24812		NA	NA	genus.Escherichia.Shigella	0.0123952	0.00617035	0.0448574	922	0.467084
metab_100001400	1-methylurate		Xenobiotics	Xanthine Metabolism	class.Vampirivibrionia	0.043252	0.0215314	0.0448617	922	0.467102
metab_825	uracil		Nucleotide	Pyrimidine Metabolism, Uracil containing	Species.fairfieldensis	-0.0535524	0.026659	0.0448615	922	0.467102
metab_100020204	N-acetyl-2-aminooctanoate*		Lipid	Fatty Acid, Amino	order.Gastranaerophilales	-0.0267362	0.0133101	0.0448682	922	0.467128
metab_1004	xanthine		Nucleotide	Purine Metabolism, (Hypo)Xanthine/Inosine containing	family.Puniceicoccaceae	-0.0695194	0.0346085	0.0448669	922	0.467128
metab_999912306	X - 12306		NA	NA	genus.Family.XIII.UCG.001	0.0296651	0.0147681	0.0448673	922	0.467128
metab_999917354	X - 17354		NA	NA	Species.intestinihominis	-0.062186	0.0309577	0.0448663	922	0.467128
metab_100020253	glycine conjugate of C10H12O2*		Partially Characterized Molecules	Partially Characterized Molecules	family.Akkermansiaceae	0.0183566	0.00913852	0.0448708	922	0.467145
metab_100008956	sphingomyelin (d18:2/23:0, d18:1/23:1, d17:1/24:1)*		Lipid	Sphingomyelins	Species.stercoris.1	-0.0153166	0.00762526	0.0448742	922	0.46717
metab_100001272	1-oleoyl-GPC (18:1)		Lipid	Lysophospholipid	Species.dispar	-0.0263954	0.013141	0.0448783	922	0.467181
metab_100020259	glutamine conjugate of C7H12O2*		Partially Characterized Molecules	Partially Characterized Molecules	genus.Anaerofustis	0.0784267	0.0390447	0.0448776	922	0.467181
metab_100020427	1-carboxyethylisoleucine	N-lactoyl isoleucine	Amino Acid	Leucine, Isoleucine and Valine Metabolism	genus.Family.XIII.UCG.001	-0.0179342	0.00892858	0.0448779	922	0.467181
metab_100002027	androstenediol (3alpha, 17alpha) monosulfate (3)		Lipid	Androgenic Steroids	Species.lenta	-0.033977	0.0169156	0.0448802	922	0.467182
metab_799	betaine		Amino Acid	Glycine, Serine and Threonine Metabolism	genus.Pseudomonas	-0.030382	0.0151259	0.0448804	922	0.467182
metab_100000463	indolelactate		Amino Acid	Tryptophan Metabolism	order.Christensenellales	0.0179853	0.00895428	0.0448847	922	0.467195
metab_100001550	homostachydrine*		Xenobiotics	Food Component/Plant	Species.butyriciproducens	-0.0598185	0.0297816	0.0448843	922	0.467195
metab_100004318	indolin-2-one		Xenobiotics	Food Component/Plant	Species.dispar	-0.0336547	0.0167555	0.0448836	922	0.467195
metab_999912306	X - 12306		NA	NA	Species.catus	0.0278159	0.0138491	0.0448922	922	0.467258
metab_999924556	X - 24556		NA	NA	genus.Agathobacter	-0.0245047	0.0122005	0.0448928	922	0.467258
metab_100021198	picolinoylglycine		Lipid	Fatty Acid Metabolism (Acyl Glycine)	genus.Lachnospiraceae.NK4A136.group	0.0165357	0.00823291	0.0448941	922	0.467261
metab_100001254	N-acetyltryptophan		Amino Acid	Tryptophan Metabolism	family.Lachnospiraceae	0.0358345	0.0178419	0.0448972	922	0.467272
metab_100001334	N-acetylproline		Amino Acid	Urea cycle; Arginine and Proline Metabolism	genus.Clostridium.sensu.stricto.1	0.0123603	0.00615417	0.0448982	922	0.467272
metab_144	4-hydroxyphenylacetate		Amino Acid	Phenylalanine Metabolism	order.Veillonellales.Selenomonadales	0.0165374	0.00823392	0.0448976	922	0.467272
metab_100006126	4-vinylguaiacol sulfate		Xenobiotics	Food Component/Plant	genus.Lactobacillus	0.037855	0.0188483	0.0449026	922	0.467307
metab_100015681	palmitoleoyl-arachidonoyl-glycerol (16:1/20:4) [2]*		Lipid	Diacylglycerol	genus.Butyrivibrio	-0.024437	0.0121675	0.0449044	922	0.467316
metab_100009275	methylsuccinoylcarnitine		Amino Acid	Leucine, Isoleucine and Valine Metabolism	genus..Eubacterium..ventriosum.group	0.0204795	0.0101972	0.0449083	922	0.467318
metab_100010927	linoleoyl-linolenoyl-glycerol (18:2/18:3) [2]*		Lipid	Diacylglycerol	Species.obeum	-0.0289912	0.0144354	0.0449087	922	0.467318
metab_1083	N-acetylmethionine		Amino Acid	Methionine, Cysteine, SAM and Taurine Metabolism	genus.Romboutsia	-0.00948985	0.00472517	0.0449068	922	0.467318
metab_893	arachidate (20:0)		Lipid	Long Chain Saturated Fatty Acid	genus.Haemophilus	0.0160736	0.00800331	0.0449066	922	0.467318
metab_100002152	andro steroid monosulfate C19H28O6S (1)*		Lipid	Androgenic Steroids	genus.Tuzzerella	0.0374418	0.0186432	0.04491	922	0.467321
metab_999924418	X - 24418		NA	NA	genus.Desulfovibrio	0.0165112	0.00822147	0.0449133	922	0.467345
metab_999912026	X - 12026		NA	NA	Species.magna	0.0549535	0.0273637	0.0449171	922	0.467374
metab_100000707	maleate		Lipid	Fatty Acid, Dicarboxylate	Species.indistinctus	-0.0373506	0.0185987	0.04492	922	0.467379
metab_100001229	stearidonate (18:4n3)		Lipid	Long Chain Polyunsaturated Fatty Acid (n3 and n6)	genus.CAG.873	0.0345503	0.0172042	0.0449193	922	0.467379
metab_100001509	2-methylbutyrylcarnitine (C5)		Amino Acid	Leucine, Isoleucine and Valine Metabolism	order.Methanobacteriales	-0.0356675	0.0177607	0.0449217	922	0.467379
metab_100020215	N-methylhydroxyproline**		Amino Acid	Urea cycle; Arginine and Proline Metabolism	order.Desulfovibrionales	-0.0421195	0.0209735	0.0449214	922	0.467379
metab_100001466	3-methylcytidine		Nucleotide	Pyrimidine Metabolism, Cytidine containing	family.Christensenellaceae	-0.0136262	0.00678529	0.0449246	922	0.467399
metab_999912117	X - 12117		NA	NA	Species.sedimentorum	0.0308452	0.0153599	0.0449274	922	0.467418
metab_100000463	indolelactate		Amino Acid	Tryptophan Metabolism	family.Micrococcaceae	-0.0563132	0.0280426	0.0449313	922	0.467427
metab_100002014	5alpha-pregnan-3beta,20alpha-diol monosulfate (2)		Lipid	Progestin Steroids	class.Desulfovibrionia	0.0272768	0.0135831	0.0449298	922	0.467427
metab_100004112	3-methyl catechol sulfate (1)		Xenobiotics	Benzoate Metabolism	Species.faecis.1	-0.111909	0.0557279	0.044931	922	0.467427
metab_999918922	X - 18922		NA	NA	genus..Eubacterium..nodatum.group	0.0416745	0.020753	0.0449328	922	0.467432
metab_100008928	2-hydroxybutyrate/2-hydroxyisobutyrate		Amino Acid	Glutathione Metabolism	genus.CAG.873	0.0239502	0.0119269	0.0449365	922	0.467435
metab_100009131	1-linoleoyl-2-arachidonoyl-GPC (18:2/20:4n6)*		Lipid	Phosphatidylcholine (PC)	genus..Eubacterium..hallii.group	0.0186672	0.00929602	0.0449365	922	0.467435
metab_100015792	sphingomyelin (d18:1/25:0, d19:0/24:1, d20:1/23:0, d19:1/24:0)*		Lipid	Sphingomyelins	Species.saccharivorans	0.0217002	0.0108064	0.0449372	922	0.467435
metab_100020004	3-carboxy-4-methyl-5-pentyl-2-furanpropionate (3-CMPFP)**		Lipid	Fatty Acid, Dicarboxylate	genus.Actinomyces	-0.0500793	0.0249387	0.0449352	922	0.467435
metab_100004111	4-methylcatechol sulfate		Xenobiotics	Benzoate Metabolism	genus.Lachnospiraceae.UCG.003	-0.0576399	0.0287043	0.0449389	922	0.46744
metab_391	citrulline		Amino Acid	Urea cycle; Arginine and Proline Metabolism	Species.stercoris.1	-0.0107684	0.00536267	0.0449416	922	0.46744
metab_999911478	X - 11478		NA	NA	Species.johnsonii	0.0431522	0.0214896	0.0449398	922	0.46744
metab_999924243	X - 24243		NA	NA	phylum.Actinobacteriota	0.0444369	0.0221296	0.0449416	922	0.46744
metab_445	orotate		Nucleotide	Pyrimidine Metabolism, Orotate containing	genus..Eubacterium..siraeum.group	0.0135664	0.00675616	0.0449442	922	0.467456
metab_100009055	palmitoyl-linoleoyl-glycerol (16:0/18:2) [2]*		Lipid	Diacylglycerol	genus.GCA.900066755	0.0793855	0.0395351	0.0449481	922	0.46747
metab_100015752	glycosyl-N-(2-hydroxynervonoyl)-sphingosine (d18:1/24:1(2OH))*		Lipid	Hexosylceramides (HCER)	order.Victivallales	0.0467852	0.0232998	0.0449496	922	0.46747
metab_100015838	eicosenoylcarnitine (C20:1)*		Lipid	Fatty Acid Metabolism (Acyl Carnitine, Monounsaturated)	Species.splanchnicus	0.0143643	0.00715363	0.0449475	922	0.46747
metab_132	3-phosphoglycerate		Carbohydrate	Glycolysis, Gluconeogenesis, and Pyruvate Metabolism	genus.Anaeroplasma	-0.0264348	0.013165	0.0449492	922	0.46747
metab_100002927	S-methylcysteine sulfoxide		Amino Acid	Methionine, Cysteine, SAM and Taurine Metabolism	Species.prausnitzii	0.0358252	0.0178425	0.0449607	922	0.467501
metab_100020205	hydroxyasparagine**		Amino Acid	Alanine and Aspartate Metabolism	order.Verrucomicrobiales	0.0134969	0.00672194	0.0449581	922	0.467501
metab_100020261	glutamine conjugate of C6H10O2 (1)*		Partially Characterized Molecules	Partially Characterized Molecules	genus.Tuzzerella	0.0297578	0.0148205	0.0449572	922	0.467501
metab_144	4-hydroxyphenylacetate		Amino Acid	Phenylalanine Metabolism	phylum.Patescibacteria	0.0364403	0.0181488	0.0449601	922	0.467501
metab_338	gluconate		Xenobiotics	Food Component/Plant	phylum.Verrucomicrobiota	0.0175867	0.00875871	0.0449553	922	0.467501
metab_999912407	X - 12407		NA	NA	Species.massiliensis.9	-0.131158	0.0653212	0.0449574	922	0.467501
metab_999913507	X - 13507		NA	NA	Species.anaerobia	-0.0486627	0.0242357	0.0449565	922	0.467501
metab_999919141	X - 19141		NA	NA	genus.UCG.003	0.0207292	0.010324	0.0449594	922	0.467501
metab_100000453	paraxanthine		Xenobiotics	Xanthine Metabolism	family.Enterobacteriaceae	-0.0241166	0.0120112	0.044963	922	0.467512
metab_100001294	gamma-glutamylglycine		Peptide	Gamma-glutamyl Amino Acid	genus.Lachnospiraceae.ND3007.group	0.0150513	0.00749636	0.0449658	922	0.467512
metab_100020492	glucuronide of piperine metabolite C17H21NO3 (4)*		Xenobiotics	Food Component/Plant	order.Clostridia.UCG.014	-0.0288912	0.0143893	0.0449639	922	0.467512
metab_999921441	X - 21441		NA	NA	genus.Defluviitaleaceae.UCG.011	0.0311467	0.0155127	0.0449651	922	0.467512
metab_100009069	1-(1-enyl-palmitoyl)-2-linoleoyl-GPE (P-16:0/18:2)*		Lipid	Plasmalogen	order.Christensenellales	0.018771	0.00934913	0.0449689	922	0.467525
metab_999925828	X - 25828		NA	NA	phylum.Verrucomicrobiota	0.00832472	0.00414624	0.0449691	922	0.467525
metab_100000011	phenylacetate		Amino Acid	Phenylalanine Metabolism	Species.prausnitzii	-0.0363702	0.0181149	0.0449721	922	0.467546
metab_480	proline		Amino Acid	Urea cycle; Arginine and Proline Metabolism	Species.finegoldii.1	-0.0175573	0.00874484	0.0449742	922	0.467557
metab_100000011	phenylacetate		Amino Acid	Phenylalanine Metabolism	phylum.Bacteroidota	-0.0527308	0.0262654	0.0449864	922	0.467568
metab_100001102	dodecanedioate (C12-DC)		Lipid	Fatty Acid, Dicarboxylate	order.Actinomycetales	-0.0641955	0.0319754	0.0449826	922	0.467568
metab_100001178	3-carboxy-4-methyl-5-propyl-2-furanpropanoate (CMPF)		Lipid	Fatty Acid, Dicarboxylate	Species.pamelaeae	-0.118947	0.0592459	0.0449788	922	0.467568
metab_100001403	5-acetylamino-6-amino-3-methyluracil		Xenobiotics	Xanthine Metabolism	Species.virosa	0.0594932	0.0296336	0.0449852	922	0.467568
metab_100010949	stearoyl-arachidonoyl-glycerol (18:0/20:4) [1]*		Lipid	Diacylglycerol	genus.Enterococcus	0.0269432	0.01342	0.0449785	922	0.467568
metab_100019982	octadecadienedioate (C18:2-DC)*		Lipid	Fatty Acid, Dicarboxylate	Species.caccae.1	-0.114409	0.0569868	0.0449839	922	0.467568
metab_1258	anthranilate		Amino Acid	Tryptophan Metabolism	genus.Leuconostoc	-0.0466321	0.0232274	0.0449843	922	0.467568
metab_310	cystathionine		Amino Acid	Methionine, Cysteine, SAM and Taurine Metabolism	class.Methanobacteria	-0.0550304	0.0274102	0.0449816	922	0.467568
metab_999921733	X - 21733		NA	NA	Species.mitsuokai	-0.0485392	0.0241769	0.0449809	922	0.467568
metab_999924241	X - 24241		NA	NA	genus.Allisonella	-0.0548508	0.0273201	0.0449763	922	0.467568
metab_999924344	X - 24344		NA	NA	order.Clostridia.vadinBB60.group	-0.0413252	0.0205842	0.0449862	922	0.467568
metab_100010916	palmitoyl-oleoyl-glycerol (16:0/18:1) [1]*		Lipid	Diacylglycerol	genus.Oxalobacter	-0.0426707	0.0212546	0.0449884	922	0.467578
metab_302	deoxycholate		Lipid	Secondary Bile Acid Metabolism	order.Acholeplasmatales	-0.0592931	0.0295347	0.044991	922	0.467595
metab_100020276	sphingomyelin (d17:1/14:0, d16:1/15:0)*		Lipid	Sphingomyelins	family.Actinomycetaceae	-0.0503428	0.0250766	0.0449927	922	0.467602
metab_100002027	androstenediol (3alpha, 17alpha) monosulfate (3)		Lipid	Androgenic Steroids	genus..Eubacterium..ventriosum.group	0.0227014	0.0113081	0.0449944	922	0.46761
metab_100001320	erythronate*		Carbohydrate	Aminosugar Metabolism	Species.coprocola	0.0125752	0.00626403	0.0449964	922	0.46762
metab_999918921	X - 18921		NA	NA	genus..Ruminococcus..gauvreauii.group	0.0194747	0.00970104	0.045	922	0.467646
metab_112	3-hydroxy-3-methylglutarate		Lipid	Mevalonate Metabolism	Species.colihominis	-0.0390905	0.0194726	0.0450024	922	0.467651
metab_999912221	X - 12221		NA	NA	family.Bifidobacteriaceae	0.0199655	0.00994563	0.0450025	922	0.467651
metab_100005864	methyl glucopyranoside (alpha + beta)		Xenobiotics	Food Component/Plant	Species.indistinctus	-0.0462868	0.0230575	0.0450041	922	0.467656
metab_100009026	behenoyl dihydrosphingomyelin (d18:0/22:0)*		Lipid	Dihydrosphingomyelins	Species.secunda	-0.0496722	0.024744	0.045005	922	0.467656
metab_100006438	citraconate/glutaconate		Energy	TCA Cycle	Species.anaerobia	-0.0595668	0.0296736	0.0450097	922	0.467689
metab_100020259	glutamine conjugate of C7H12O2*		Partially Characterized Molecules	Partially Characterized Molecules	genus.Anaerofilum	-0.07226	0.0359969	0.0450102	922	0.467689
metab_35	S-1-pyrroline-5-carboxylate		Amino Acid	Glutamate Metabolism	family.Desulfovibrionaceae	-0.0131696	0.00656062	0.0450124	922	0.467702
metab_100001579	2-hydroxypalmitate		Lipid	Fatty Acid, Monohydroxy	genus.Intestinibacter	0.00905004	0.00450843	0.0450136	922	0.467703
metab_100009002	1-(1-enyl-palmitoyl)-2-arachidonoyl-GPE (P-16:0/20:4)*		Lipid	Plasmalogen	genus.Lachnospiraceae.UCG.004	-0.0129838	0.00646811	0.0450146	922	0.467703
metab_1268	gamma-glutamylleucine		Peptide	Gamma-glutamyl Amino Acid	Species.pectinilyticus	-0.0142406	0.00709426	0.0450159	922	0.467706
metab_1002	allantoin		Nucleotide	Purine Metabolism, (Hypo)Xanthine/Inosine containing	Species.sanguinis	0.00803074	0.00400076	0.0450196	922	0.467735
metab_1140	gamma-glutamylglutamine		Peptide	Gamma-glutamyl Amino Acid	genus.Atopobium	-0.048998	0.0244106	0.045026	922	0.46779
metab_100009275	methylsuccinoylcarnitine		Amino Acid	Leucine, Isoleucine and Valine Metabolism	Species.saccharivorans	0.0236317	0.0117733	0.0450274	922	0.467794
metab_179	9,10-DiHOME		Lipid	Fatty Acid, Dihydroxy	family.UCG.011	-0.0360426	0.0179567	0.0450318	922	0.467819
metab_999912816	X - 12816		NA	NA	Species.fastidiosa	-0.183278	0.0913104	0.045031	922	0.467819
metab_100002544	4-hydroxyglutamate		Amino Acid	Glutamate Metabolism	genus.Catenibacterium	0.021668	0.0107954	0.0450351	922	0.467832
metab_356	cortisol		Lipid	Corticosteroids	genus..Eubacterium..hallii.group	0.0175564	0.00874685	0.0450345	922	0.467832
metab_1110	N-acetylalanine		Amino Acid	Alanine and Aspartate Metabolism	family..Eubacterium..coprostanoligenes.group	0.0152838	0.00761479	0.0450386	922	0.467852
metab_999917367	X - 17367		NA	NA	order.Verrucomicrobiales	-0.0302997	0.0150961	0.0450391	922	0.467852
metab_999911315	X - 11315		NA	NA	Species.sedimentorum	-0.0255744	0.0127423	0.045048	922	0.467935
metab_100001334	N-acetylproline		Amino Acid	Urea cycle; Arginine and Proline Metabolism	genus.Intestinibacter	0.0114874	0.00572381	0.0450565	922	0.467953
metab_100002014	5alpha-pregnan-3beta,20alpha-diol monosulfate (2)		Lipid	Progestin Steroids	family.Pseudomonadaceae	-0.0703814	0.0350683	0.0450541	922	0.467953
metab_100002259	cis-4-decenoylcarnitine (C10:1)		Lipid	Fatty Acid Metabolism (Acyl Carnitine, Monounsaturated)	Species.atypica	-0.0534523	0.0266328	0.0450508	922	0.467953
metab_100009002	1-(1-enyl-palmitoyl)-2-arachidonoyl-GPE (P-16:0/20:4)*		Lipid	Plasmalogen	family..Eubacterium..coprostanoligenes.group	0.0189504	0.0094423	0.0450554	922	0.467953
metab_100019831	3-hydroxyphenylacetoylglutamine		Peptide	Acetylated Peptides	Species.muciniphila	0.0176907	0.00881453	0.0450532	922	0.467953
metab_999912851	X - 12851		NA	NA	Species.ovatus	0.0458432	0.0228421	0.0450563	922	0.467953
metab_999925790	X - 25790		NA	NA	family.Saccharimonadaceae	-0.0346016	0.0172408	0.0450569	922	0.467953
metab_999921319	X - 21319		NA	NA	genus.FD2005	0.0407763	0.0203177	0.0450593	922	0.467968
metab_100000011	phenylacetate		Amino Acid	Phenylalanine Metabolism	family.Coriobacteriaceae	-0.0294121	0.0146558	0.0450673	922	0.46804
metab_100009069	1-(1-enyl-palmitoyl)-2-linoleoyl-GPE (P-16:0/18:2)*		Lipid	Plasmalogen	Species.sobrinus	0.0400725	0.0199682	0.0450716	922	0.468074
metab_100020542	11beta-hydroxyetiocholanolone glucuronide*		Lipid	Androgenic Steroids	Species.shahii	0.0237756	0.0118476	0.0450754	922	0.468104
metab_999911850	X - 11850		NA	NA	Species.faecis	0.0846614	0.042188	0.0450772	922	0.468112
metab_999912812	X - 12812		NA	NA	genus.Rikenellaceae.RC9.gut.group	-0.118234	0.0589188	0.0450812	922	0.468143
metab_100002990	oleoyl-linoleoyl-glycerol (18:1/18:2) [2]		Lipid	Diacylglycerol	Species.caccae	-0.0168672	0.00840553	0.0450859	922	0.468176
metab_100006108	phenylacetylcarnitine		Peptide	Acetylated Peptides	Species.dispar	-0.0518702	0.0258488	0.0450865	922	0.468176
metab_100001413	N4-acetylcytidine		Nucleotide	Pyrimidine Metabolism, Cytidine containing	genus..Eubacterium..hallii.group	0.0221958	0.0110611	0.0450877	922	0.468179
metab_100015790	sphingomyelin (d18:2/21:0, d16:2/23:0)*		Lipid	Sphingomyelins	Species.comes	0.0176265	0.0087841	0.0450914	922	0.468206
metab_1023	sarcosine		Amino Acid	Glycine, Serine and Threonine Metabolism	genus.Pseudomonas	-0.0402597	0.0200637	0.0450952	922	0.468236
metab_100001392	laurylcarnitine (C12)		Lipid	Fatty Acid Metabolism (Acyl Carnitine, Medium Chain)	Species.stercoris.1	-0.0192517	0.00959433	0.0450975	922	0.468237
metab_100001597	tiglylcarnitine (C5:1-DC)		Amino Acid	Leucine, Isoleucine and Valine Metabolism	family.Eubacteriaceae	-0.048962	0.0244009	0.0450984	922	0.468237
metab_100021457	(2-butoxyethoxy)acetic acid		Xenobiotics	Chemical	family.Eggerthellaceae	0.0179993	0.00897018	0.0450973	922	0.468237
metab_100001392	laurylcarnitine (C12)		Lipid	Fatty Acid Metabolism (Acyl Carnitine, Medium Chain)	order.Bacteroidales	0.0341209	0.0170053	0.0451068	922	0.46824
metab_100001550	homostachydrine*		Xenobiotics	Food Component/Plant	genus.Turicibacter	0.0221297	0.011029	0.0451042	922	0.46824
metab_100006129	vanillactate		Amino Acid	Tyrosine Metabolism	family.Pasteurellaceae	0.0201392	0.0100368	0.0451022	922	0.46824
metab_100010930	palmitoleoyl-linoleoyl-glycerol (16:1/18:2) [1]*		Lipid	Diacylglycerol	family.Hafniaceae	0.0805165	0.040127	0.0451008	922	0.46824
metab_100021991	3-hydroxyoctanoylcarnitine (2)		Lipid	Fatty Acid Metabolism (Acyl Carnitine, Hydroxy)	genus.Negativibacillus	-0.0164708	0.00820872	0.0451054	922	0.46824
metab_999917676	X - 17676		NA	NA	Species.lenta	-0.0250279	0.0124734	0.0451052	922	0.46824
metab_999922162	X - 22162		NA	NA	order.Desulfovibrionales	-0.0164333	0.00819006	0.0451065	922	0.46824
metab_999925810	X - 25810		NA	NA	family.Methanobacteriaceae	-0.0380423	0.0189592	0.0451015	922	0.46824
metab_100001051	1-methylhistidine		Amino Acid	Histidine Metabolism	genus.UCG.002	0.0160624	0.0080054	0.0451115	922	0.468278
metab_999918886	X - 18886		NA	NA	genus.Lachnospiraceae.UCG.009	-0.0408709	0.0203702	0.0451155	922	0.468309
metab_100001211	sebacate (C10-DC)		Lipid	Fatty Acid, Dicarboxylate	family.Ruminococcaceae	-0.0607008	0.0302538	0.0451176	922	0.468321
metab_100005350	1-linolenoyl-GPC (18:3)*		Lipid	Lysophospholipid	genus.Clostridium.sensu.stricto.1	0.0152084	0.00758004	0.0451187	922	0.468321
metab_999925172	X - 25172		NA	NA	genus.Pygmaiobacter	0.0535992	0.0267146	0.0451201	922	0.468326
metab_100001510	phenol sulfate		Amino Acid	Tyrosine Metabolism	family.Bifidobacteriaceae	-0.0206102	0.0102725	0.0451214	922	0.468328
metab_100001510	phenol sulfate		Amino Acid	Tyrosine Metabolism	genus.Haemophilus	0.0346135	0.0172521	0.0451226	922	0.46833
metab_100015833	arachidoylcarnitine (C20)*		Lipid	Fatty Acid Metabolism (Acyl Carnitine, Long Chain Saturated)	Species.copri	0.0128243	0.00639199	0.0451267	922	0.468363
metab_100002514	hydantoin-5-propionate		Amino Acid	Histidine Metabolism	genus.Bacteroides	0.0328944	0.0163957	0.0451285	922	0.468371
metab_100001162	propionylcarnitine (C3)		Lipid	Fatty Acid Metabolism (also BCAA Metabolism)	genus.Lachnospiraceae.UCG.003	-0.0289165	0.0144131	0.0451301	922	0.468376
metab_310	cystathionine		Amino Acid	Methionine, Cysteine, SAM and Taurine Metabolism	genus.Clostridium.sensu.stricto.1	0.0191852	0.00956278	0.0451332	922	0.468399
metab_100002027	androstenediol (3alpha, 17alpha) monosulfate (3)		Lipid	Androgenic Steroids	Species.massiliensis.3	0.0275003	0.0137075	0.0451348	922	0.468405
metab_100001992	androstenediol (3beta,17beta) disulfate (1)		Lipid	Androgenic Steroids	Species.wadsworthensis	0.0288791	0.0143951	0.0451392	922	0.468408
metab_100008957	sphingomyelin (d18:2/24:1, d18:1/24:2)*		Lipid	Sphingomyelins	genus.Finegoldia	-0.0508111	0.025327	0.0451374	922	0.468408
metab_100009066	1-palmitoyl-2-oleoyl-GPI (16:0/18:1)*		Lipid	Phosphatidylinositol (PI)	genus.Anaerosporobacter	0.0594196	0.0296181	0.0451383	922	0.468408
metab_999923780	X - 23780		NA	NA	Species.filiformis	0.0505047	0.0251742	0.0451366	922	0.468408
metab_100006098	3-hydroxypyridine sulfate		Xenobiotics	Chemical	Species.putredinis	0.0301976	0.0150524	0.0451416	922	0.468422
metab_100001276	N-acetylisoleucine		Amino Acid	Leucine, Isoleucine and Valine Metabolism	Species.faecis.1	0.0432926	0.0215803	0.0451463	922	0.468432
metab_100003271	beta-citrylglutamate		Amino Acid	Glutamate Metabolism	family.Acholeplasmataceae	-0.0257892	0.0128553	0.0451463	922	0.468432
metab_100005850	3-methylglutarylcarnitine (2)		Amino Acid	Leucine, Isoleucine and Valine Metabolism	order.Micrococcales	-0.085705	0.0427217	0.0451456	922	0.468432
metab_999912830	X - 12830		NA	NA	genus.Butyricicoccus	0.0379428	0.0189136	0.0451466	922	0.468432
metab_100001399	1,7-dimethylurate		Xenobiotics	Xanthine Metabolism	family.Succinivibrionaceae	-0.0959053	0.0478076	0.0451515	922	0.468452
metab_100002028	androstenediol (3beta,17beta) monosulfate (1)		Lipid	Androgenic Steroids	order.Enterobacterales	-0.0185741	0.00925895	0.0451508	922	0.468452
metab_100020833	2-ketocaprylate		Amino Acid	Leucine, Isoleucine and Valine Metabolism	genus.Pygmaiobacter	0.0558604	0.0278457	0.0451511	922	0.468452
metab_100000042	3-methylhistidine		Amino Acid	Histidine Metabolism	Species.fermentans	-0.087667	0.0437012	0.0451531	922	0.468457
metab_100009042	5-hydroxyindole sulfate		Amino Acid	Tryptophan Metabolism	order.Rhodospirillales	0.023192	0.0115612	0.0451566	922	0.468462
metab_100009069	1-(1-enyl-palmitoyl)-2-linoleoyl-GPE (P-16:0/18:2)*		Lipid	Plasmalogen	genus.Enterobacter	-0.0497872	0.024819	0.0451576	922	0.468462
metab_340	glycine		Amino Acid	Glycine, Serine and Threonine Metabolism	genus.Lachnospiraceae.ND3007.group	0.0134394	0.00669954	0.0451564	922	0.468462
metab_999924949	X - 24949		NA	NA	order.Coriobacteriales	-0.0218637	0.010899	0.045157	922	0.468462
metab_999921383	X - 21383		NA	NA	family.Peptococcaceae	0.028123	0.01402	0.0451675	922	0.468554
metab_100020004	3-carboxy-4-methyl-5-pentyl-2-furanpropionate (3-CMPFP)**		Lipid	Fatty Acid, Dicarboxylate	genus.Fusicatenibacter	0.0204644	0.0102022	0.0451713	922	0.468564
metab_62	12,13-DiHOME		Lipid	Fatty Acid, Dihydroxy	genus.Anaerotruncus	-0.0269056	0.0134134	0.0451715	922	0.468564
metab_999911849	X - 11849		NA	NA	genus.Weissella	0.144077	0.0718271	0.045171	922	0.468564
metab_999921796	X - 21796		NA	NA	genus.DTU089	-0.0125256	0.00624452	0.0451748	922	0.468587
metab_100015684	myristoyl-linoleoyl-glycerol (14:0/18:2) [2]*		Lipid	Diacylglycerol	genus.Oxalobacter	-0.0423968	0.0211371	0.0451803	922	0.468624
metab_339	glutarate (C5-DC)		Lipid	Fatty Acid, Dicarboxylate	Species.ramosum	0.0359166	0.0179064	0.0451803	922	0.468624
metab_100000011	phenylacetate		Amino Acid	Phenylalanine Metabolism	Species.bacterium	-0.022917	0.0114256	0.0451846	922	0.468647
metab_407	lysine		Amino Acid	Lysine Metabolism	genus..Eubacterium..siraeum.group	0.0112887	0.00562814	0.0451841	922	0.468647
metab_100001614	hexadecanedioate (C16-DC)		Lipid	Fatty Acid, Dicarboxylate	genus..Eubacterium..ruminantium.group	0.0138223	0.00689142	0.0451889	922	0.468654
metab_100002458	3-methylglutaconate		Amino Acid	Leucine, Isoleucine and Valine Metabolism	genus.Methanobrevibacter	-0.0410914	0.0204871	0.0451889	922	0.468654
metab_100009130	1-oleoyl-2-docosahexaenoyl-GPC (18:1/22:6)*		Lipid	Phosphatidylcholine (PC)	Species.secunda	-0.0372005	0.0185473	0.0451903	922	0.468654
metab_100009225	1-(1-enyl-stearoyl)-2-linoleoyl-GPE (P-18:0/18:2)*		Lipid	Plasmalogen	genus.Anaeroplasma	-0.0275721	0.0137467	0.0451884	922	0.468654
metab_999918887	X - 18887		NA	NA	class.Actinobacteria	0.0131455	0.00655404	0.0451897	922	0.468654
metab_2050	eicosapentaenoate (EPA; 20:5n3)		Lipid	Long Chain Polyunsaturated Fatty Acid (n3 and n6)	Species.faecis.1	0.0744097	0.0370996	0.0451935	922	0.468676
metab_100003000	1-(1-enyl-palmitoyl)-GPE (P-16:0)*		Lipid	Lysoplasmalogen	genus.Faecalibacterium	0.0184346	0.00919151	0.0452005	922	0.46873
metab_331	gamma-glutamylglutamate		Peptide	Gamma-glutamyl Amino Acid	family.Desulfovibrionaceae	-0.0149914	0.00747478	0.0452017	922	0.46873
metab_999913431	X - 13431		NA	NA	genus..Eubacterium..hallii.group	0.0304631	0.015189	0.0452017	922	0.46873
metab_100001740	mannitol/sorbitol		Carbohydrate	Fructose, Mannose and Galactose Metabolism	genus.Lactococcus	-0.0413517	0.0206186	0.0452065	922	0.468767
metab_100004295	2-piperidinone		Xenobiotics	Food Component/Plant	genus.Fusicatenibacter	0.0409948	0.020441	0.04521	922	0.468767
metab_100015790	sphingomyelin (d18:2/21:0, d16:2/23:0)*		Lipid	Sphingomyelins	order.Peptostreptococcales.Tissierellales	0.0265777	0.0132521	0.0452078	922	0.468767
metab_100020425	1-carboxyethylleucine	N-lactoyl leucine	Amino Acid	Leucine, Isoleucine and Valine Metabolism	genus..Ruminococcus..torques.group	0.0241603	0.012047	0.0452112	922	0.468767
metab_342	glycocholate		Lipid	Primary Bile Acid Metabolism	order.Opitutales	0.150625	0.0751052	0.0452107	922	0.468767
metab_999911444	X - 11444		NA	NA	genus..Eubacterium..eligens.group	-0.0162694	0.00811237	0.0452114	922	0.468767
metab_100001541	2-hydroxy-3-methylvalerate		Amino Acid	Leucine, Isoleucine and Valine Metabolism	family.Flavobacteriaceae	-0.0420972	0.0209909	0.0452126	922	0.468769
metab_100009162	1-(1-enyl-palmitoyl)-2-palmitoyl-GPC (P-16:0/16:0)*		Lipid	Plasmalogen	Species.tanakaei	-0.0460481	0.0229613	0.0452159	922	0.468792
metab_999913728	X - 13728		NA	NA	Species.finegoldii.1	-0.0421642	0.0210248	0.0452178	922	0.468802
metab_100001413	N4-acetylcytidine		Nucleotide	Pyrimidine Metabolism, Cytidine containing	genus.Desulfovibrio	-0.0157014	0.00782948	0.0452207	922	0.468821
metab_100021093	taurochenodeoxycholic acid 3-sulfate		Lipid	Secondary Bile Acid Metabolism	family.Bacteroidaceae	0.0498485	0.0248571	0.0452223	922	0.468827
metab_999918886	X - 18886		NA	NA	Species.massiliensis	0.0202251	0.0100855	0.0452264	922	0.468859
metab_100004110	3-methyl catechol sulfate (2)		Xenobiotics	Benzoate Metabolism	family.Lachnospiraceae	-0.103525	0.0516243	0.0452275	922	0.468861
metab_100001510	phenol sulfate		Amino Acid	Tyrosine Metabolism	family.Peptococcaceae	-0.0295093	0.0147155	0.0452306	922	0.46887
metab_100003901	2-stearoyl-GPE (18:0)*		Lipid	Lysophospholipid	phylum.Verrucomicrobiota	0.0168841	0.00841965	0.0452314	922	0.46887
metab_50	spermidine		Amino Acid	Polyamine Metabolism	Species.shahii	-0.0145005	0.00723096	0.0452305	922	0.46887
metab_566	valine		Amino Acid	Leucine, Isoleucine and Valine Metabolism	family.Coriobacteriales.Incertae.Sedis	0.0123095	0.00613847	0.0452327	922	0.468873
metab_100001615	octadecanedioate (C18-DC)		Lipid	Fatty Acid, Dicarboxylate	genus.Phocea	-0.0419673	0.0209282	0.0452341	922	0.468877
metab_100020378	2-hydroxysebacate		Lipid	Fatty Acid, Dicarboxylate	Species.sanguinis	0.0160512	0.00800447	0.0452355	922	0.468881
metab_100001810	dimethylarginine (SDMA + ADMA)		Amino Acid	Urea cycle; Arginine and Proline Metabolism	order.Desulfovibrionales	-0.0141594	0.00706126	0.0452417	922	0.468893
metab_100002126	16a-hydroxy DHEA 3-sulfate		Lipid	Androgenic Steroids	family.Lactobacillaceae	-0.0262615	0.0130965	0.0452418	922	0.468893
metab_100008999	1-(1-enyl-stearoyl)-2-arachidonoyl-GPE (P-18:0/20:4)*		Lipid	Plasmalogen	family.Micrococcaceae	-0.0623491	0.0310932	0.0452413	922	0.468893
metab_477	pristanate		Lipid	Fatty Acid, Branched	genus.Weissella	-0.0710868	0.0354507	0.0452412	922	0.468893
metab_999923639	X - 23639		NA	NA	family.Oxalobacteraceae	0.0283489	0.0141374	0.0452391	922	0.468893
metab_100002049	4-hydroxycoumarin		Xenobiotics	Drug - Cardiovascular	Species.bicirculans	0.0241523	0.0120448	0.0452433	922	0.468898
metab_100010917	palmitoyl-oleoyl-glycerol (16:0/18:1) [2]*		Lipid	Diacylglycerol	genus.Faecalibacterium	0.0359797	0.0179432	0.0452448	922	0.468903
metab_999921364	X - 21364		NA	NA	genus.Parabacteroides	0.0175409	0.00874779	0.045247	922	0.468915
metab_999922776	X - 22776		NA	NA	genus.Erysipelotrichaceae.UCG.003	-0.00936376	0.00466984	0.0452489	922	0.468925
metab_100002769	argininate*		Amino Acid	Urea cycle; Arginine and Proline Metabolism	genus.Fusicatenibacter	0.0260407	0.012987	0.0452507	922	0.468932
metab_358	hypotaurine		Amino Acid	Methionine, Cysteine, SAM and Taurine Metabolism	genus.Lachnospiraceae.NK4A136.group	0.0151061	0.00753373	0.045252	922	0.468936
metab_100004318	indolin-2-one		Xenobiotics	Food Component/Plant	genus..Bacteroides..pectinophilus.group	-0.0373939	0.0186492	0.0452532	922	0.468937
metab_100001337	linolenate [alpha or gamma; (18:3n3 or 6)]		Lipid	Long Chain Polyunsaturated Fatty Acid (n3 and n6)	family.Selenomonadaceae	0.0343575	0.0171351	0.0452556	922	0.468952
metab_100008914	1-palmitoyl-2-arachidonoyl-GPC (16:0/20:4n6)		Lipid	Phosphatidylcholine (PC)	genus.FD2005	0.0202732	0.010111	0.045258	922	0.468966
metab_100001229	stearidonate (18:4n3)		Lipid	Long Chain Polyunsaturated Fatty Acid (n3 and n6)	genus.Haemophilus	0.0312179	0.0155697	0.0452621	922	0.468972
metab_100008977	1-stearoyl-2-arachidonoyl-GPE (18:0/20:4)		Lipid	Phosphatidylethanolamine (PE)	phylum.Desulfobacterota	-0.0188468	0.0093997	0.0452611	922	0.468972
metab_999912680	X - 12680		NA	NA	Species.tayi	0.0443208	0.0221048	0.0452627	922	0.468972
metab_999924243	X - 24243		NA	NA	genus.Phocea	0.0853947	0.0425898	0.0452606	922	0.468972
metab_999912193	X - 12193		NA	NA	family.Rikenellaceae	0.0160534	0.00800664	0.0452642	922	0.468978
metab_100000263	imidazole lactate		Amino Acid	Histidine Metabolism	genus.Erysipelatoclostridium	-0.0165762	0.00826746	0.0452667	922	0.468982
metab_100001254	N-acetyltryptophan		Amino Acid	Tryptophan Metabolism	class.Clostridia	0.0365223	0.0182157	0.0452664	922	0.468982
metab_100001579	2-hydroxypalmitate		Lipid	Fatty Acid, Monohydroxy	genus.Ligilactobacillus	-0.0162794	0.00811975	0.0452751	922	0.469031
metab_100005372	1-(1-enyl-oleoyl)-GPE (P-18:1)*		Lipid	Lysoplasmalogen	genus.Megamonas	-0.0259479	0.0129423	0.0452772	922	0.469031
metab_100010937	oleoyl-arachidonoyl-glycerol (18:1/20:4) [2]*		Lipid	Diacylglycerol	phylum.Desulfobacterota	-0.0245422	0.0122411	0.045277	922	0.469031
metab_100020219	3-formylindole		Xenobiotics	Food Component/Plant	genus.Candidatus.Soleaferrea	0.0250203	0.0124796	0.0452772	922	0.469031
metab_452	palmitoleate (16:1n7)		Lipid	Long Chain Monounsaturated Fatty Acid	Species.formicigenerans	-0.0289826	0.0144559	0.0452774	922	0.469031
metab_999912216	X - 12216		NA	NA	genus..Eubacterium..brachy.group	-0.0456999	0.0227938	0.045274	922	0.469031
metab_344	guanidinoacetate		Amino Acid	Creatine Metabolism	genus.Hungatella	-0.016755	0.00835724	0.045282	922	0.469057
metab_891	margarate (17:0)		Lipid	Long Chain Saturated Fatty Acid	genus.Rikenella	-0.0576733	0.0287669	0.0452817	922	0.469057
metab_100000014	hippurate		Xenobiotics	Benzoate Metabolism	Species.stercoris.1	-0.0262319	0.0130844	0.045284	922	0.469064
metab_100002196	13-HODE + 9-HODE		Lipid	Fatty Acid, Monohydroxy	genus.Lachnospira	0.0175728	0.00876542	0.0452887	922	0.469064
metab_100004208	guaiacol sulfate		Xenobiotics	Benzoate Metabolism	genus.Pygmaiobacter	-0.0717992	0.0358135	0.0452865	922	0.469064
metab_100009055	palmitoyl-linoleoyl-glycerol (16:0/18:2) [2]*		Lipid	Diacylglycerol	family.Erysipelotrichaceae	-0.0219027	0.0109251	0.0452877	922	0.469064
metab_1648	taurocholate		Lipid	Primary Bile Acid Metabolism	family.Peptostreptococcaceae	-0.0333175	0.0166189	0.0452878	922	0.469064
metab_50	spermidine		Amino Acid	Polyamine Metabolism	Species.secundus	-0.0294665	0.014698	0.0452872	922	0.469064
metab_100001597	tiglylcarnitine (C5:1-DC)		Amino Acid	Leucine, Isoleucine and Valine Metabolism	genus.Clostridium.sensu.stricto.1	0.0143481	0.00715704	0.0452926	922	0.469094
metab_1537	1-palmitoyl-2-linoleoyl-GPC (16:0/18:2)		Lipid	Phosphatidylcholine (PC)	family..Eubacterium..coprostanoligenes.group	0.0108543	0.00541437	0.0452964	922	0.469122
metab_503	serine		Amino Acid	Glycine, Serine and Threonine Metabolism	Species.tanakaei	-0.0371387	0.018526	0.0453001	922	0.46915
metab_2051	methylsuccinate		Amino Acid	Leucine, Isoleucine and Valine Metabolism	family.Pasteurellaceae	-0.0188698	0.00941314	0.0453057	922	0.469198
metab_100000258	glycerol 3-phosphate		Lipid	Glycerolipid Metabolism	genus.Lachnospiraceae.UCG.007	0.0312129	0.0155707	0.0453088	922	0.469209
metab_100001992	androstenediol (3beta,17beta) disulfate (1)		Lipid	Androgenic Steroids	Species.delbrueckii	-0.0358031	0.0178605	0.0453089	922	0.469209
metab_100002544	4-hydroxyglutamate		Amino Acid	Glutamate Metabolism	class.Synergistia	0.0561998	0.0280359	0.0453127	922	0.469228
metab_999913728	X - 13728		NA	NA	family.Veillonellaceae	-0.0229776	0.0114626	0.0453123	922	0.469228
metab_100001868	4-allylphenol sulfate		Xenobiotics	Food Component/Plant	genus.Holdemania	-0.0500644	0.0249757	0.0453171	922	0.469252
metab_100002749	S-methylcysteine		Amino Acid	Methionine, Cysteine, SAM and Taurine Metabolism	Species.delbrueckii	0.0241935	0.0120694	0.0453161	922	0.469252
metab_100001606	cholesterol sulfate		Lipid	Sterol	order.Bacteroidales	0.0218478	0.0108995	0.0453215	922	0.469277
metab_100006367	3-hydroxyhexanoate		Lipid	Fatty Acid, Monohydroxy	Species.uniformis	-0.0134963	0.00673309	0.0453217	922	0.469277
metab_999911850	X - 11850		NA	NA	genus.Anaeroplasma	-0.106187	0.052975	0.0453225	922	0.469277
metab_100019972	dodecenedioate (C12:1-DC)*		Lipid	Fatty Acid, Dicarboxylate	genus.Anaerosporobacter	0.0493089	0.0245998	0.0453252	922	0.469294
metab_100002126	16a-hydroxy DHEA 3-sulfate		Lipid	Androgenic Steroids	genus.Leuconostoc	-0.100466	0.0501221	0.0453283	922	0.469315
metab_999926109	X - 26109		NA	NA	class.Synergistia	-0.065212	0.0325351	0.0453346	922	0.469371
metab_100002911	glycoursodeoxycholate		Lipid	Secondary Bile Acid Metabolism	family.Enterococcaceae	0.0620567	0.0309613	0.0453373	922	0.469388
metab_1002	allantoin		Nucleotide	Purine Metabolism, (Hypo)Xanthine/Inosine containing	family.Bacillaceae	-0.0368291	0.0183752	0.0453426	922	0.46943
metab_999924328	X - 24328		NA	NA	family.Streptococcaceae	-0.017385	0.00867398	0.0453434	922	0.46943
metab_100010895	2'-O-methylcytidine		Nucleotide	Pyrimidine Metabolism, Cytidine containing	family.Lactobacillaceae	0.0135979	0.00678451	0.0453454	922	0.46944
metab_100001569	1-oleoyl-GPE (18:1)		Lipid	Lysophospholipid	Species.prausnitzii	0.0234287	0.0116896	0.0453474	922	0.46945
metab_100000036	3-methyl-2-oxovalerate		Amino Acid	Leucine, Isoleucine and Valine Metabolism	genus.Actinomyces	-0.032133	0.0160328	0.0453515	922	0.469461
metab_100001604	hydroquinone sulfate		Xenobiotics	Drug - Topical Agents	genus.Succinivibrio	0.0961816	0.0479899	0.0453509	922	0.469461
metab_100008984	1-palmitoyl-2-palmitoleoyl-GPC (16:0/16:1)*		Lipid	Phosphatidylcholine (PC)	genus.Anaerofilum	0.0397147	0.0198158	0.0453515	922	0.469461
metab_100015787	sphingomyelin (d18:1/19:0, d19:1/18:0)*		Lipid	Sphingomyelins	family.Puniceicoccaceae	-0.0703563	0.0351052	0.045356	922	0.469488
metab_1087	erucate (22:1n9)		Lipid	Long Chain Monounsaturated Fatty Acid	genus.Alloscardovia	0.0913694	0.0455899	0.0453561	922	0.469488
metab_888	caprate (10:0)		Lipid	Medium Chain Fatty Acid	family.Desulfovibrionaceae	0.0182086	0.00908556	0.0453598	922	0.469504
metab_999924475	X - 24475		NA	NA	genus.UCG.002	0.0364847	0.0182047	0.0453588	922	0.469504
metab_100001778	1-linoleoyl-GPI (18:2)*		Lipid	Lysophospholipid	family.Actinomycetaceae	-0.0502741	0.0250859	0.0453647	922	0.469537
metab_100004542	2-aminoheptanoate		Lipid	Fatty Acid, Amino	class.Verrucomicrobiae	0.0170391	0.00850223	0.045365	922	0.469537
metab_100001055	isobutyrylcarnitine (C4)		Amino Acid	Leucine, Isoleucine and Valine Metabolism	genus.Tyzzerella	-0.0228266	0.0113904	0.0453716	922	0.469556
metab_100001086	N-(2-furoyl)glycine		Xenobiotics	Food Component/Plant	order.Victivallales	-0.0887643	0.0442932	0.0453715	922	0.469556
metab_100015737	ceramide (d18:1/17:0, d17:1/18:0)*		Lipid	Ceramides	Species.anaerobia	0.0341608	0.0170463	0.0453729	922	0.469556
metab_1135	ursodeoxycholate		Lipid	Secondary Bile Acid Metabolism	genus.Romboutsia	0.0277378	0.0138412	0.0453723	922	0.469556
metab_144	4-hydroxyphenylacetate		Amino Acid	Phenylalanine Metabolism	Species.isoflavoniconvertens	0.0315078	0.0157223	0.0453707	922	0.469556
metab_999917335	X - 17335		NA	NA	genus.Erysipelotrichaceae.UCG.003	0.0129567	0.00646537	0.0453718	922	0.469556
metab_100001468	N1-Methyl-2-pyridone-5-carboxamide		Cofactors and Vitamins	Nicotinate and Nicotinamide Metabolism	genus.Hungatella	-0.0246641	0.0123077	0.0453778	922	0.469565
metab_100001870	1-palmitoyl-2-linoleoyl-GPE (16:0/18:2)		Lipid	Phosphatidylethanolamine (PE)	genus.Weissella	0.0649521	0.0324115	0.045375	922	0.469565
metab_100009394	hexadecadienoate (16:2n6)		Lipid	Long Chain Polyunsaturated Fatty Acid (n3 and n6)	genus.Pseudomonas	-0.0570688	0.0284779	0.0453768	922	0.469565
metab_999923655	X - 23655		NA	NA	genus.TM7x	-0.0432484	0.0215814	0.0453768	922	0.469565
metab_100000269	glycerophosphorylcholine (GPC)		Lipid	Phospholipid Metabolism	genus.Lachnospiraceae.ND3007.group	0.013859	0.00691597	0.0453831	922	0.469567
metab_100000626	sphingosine 1-phosphate		Lipid	Sphingosines	Species.colihominis	-0.0308145	0.0153771	0.0453819	922	0.469567
metab_100001502	gamma-glutamyl-2-aminobutyrate		Peptide	Gamma-glutamyl Amino Acid	Species.dispar	-0.0221556	0.0110562	0.0453825	922	0.469567
metab_100003686	N-palmitoylglycine		Lipid	Fatty Acid Metabolism (Acyl Glycine)	genus.Christensenella	0.0282178	0.0140814	0.0453829	922	0.469567
metab_100005391	3-(3-hydroxyphenyl)propionate sulfate		Xenobiotics	Benzoate Metabolism	order.Saccharimonadales	0.0585398	0.0292124	0.0453797	922	0.469567
metab_100000011	phenylacetate		Amino Acid	Phenylalanine Metabolism	genus.Eubacterium	-0.0737078	0.0367833	0.0453906	922	0.469582
metab_100001279	hyocholate		Lipid	Secondary Bile Acid Metabolism	genus.Roseburia	-0.0384773	0.0192026	0.0453988	922	0.469582
metab_100001287	epiandrosterone sulfate		Lipid	Androgenic Steroids	genus.Tyzzerella	-0.0271194	0.0135339	0.0453936	922	0.469582
metab_100002122	3-hydroxyhippurate		Xenobiotics	Benzoate Metabolism	Species.longicatena	0.0382637	0.0190957	0.0453962	922	0.469582
metab_100002927	S-methylcysteine sulfoxide		Amino Acid	Methionine, Cysteine, SAM and Taurine Metabolism	genus..Eubacterium..eligens.group	0.0236939	0.011824	0.0453861	922	0.469582
metab_100004088	retinal		Cofactors and Vitamins	Vitamin A Metabolism	Species.crossotus	-0.0118098	0.00589365	0.0453928	922	0.469582
metab_100004542	2-aminoheptanoate		Lipid	Fatty Acid, Amino	genus.Clostridium.sensu.stricto.1	0.0141251	0.00704901	0.0453894	922	0.469582
metab_100006082	4-hydroxychlorothalonil		Xenobiotics	Chemical	genus.Clostridium.sensu.stricto.1	0.015405	0.00768784	0.0453935	922	0.469582
metab_100020837	2,6-dihydroxybenzoic acid		Xenobiotics	Drug - Topical Agents	Species.sanguinis	0.0217796	0.0108693	0.0453979	922	0.469582
metab_310	cystathionine		Amino Acid	Methionine, Cysteine, SAM and Taurine Metabolism	Species.eutactus	0.0172948	0.00863095	0.0453932	922	0.469582
metab_331	gamma-glutamylglutamate		Peptide	Gamma-glutamyl Amino Acid	genus.Alistipes	-0.0170454	0.00850657	0.0453952	922	0.469582
metab_999910458	X - 10458		NA	NA	genus.Anaerofustis	-0.0393219	0.0196238	0.0453957	922	0.469582
metab_999911843	X - 11843		NA	NA	order.DTU014	-0.20427	0.101942	0.0453953	922	0.469582
metab_999912221	X - 12221		NA	NA	genus.UCG.002	0.0261485	0.0130497	0.0453977	922	0.469582
metab_100020276	sphingomyelin (d17:1/14:0, d16:1/15:0)*		Lipid	Sphingomyelins	family.Anaerofustaceae	-0.0448922	0.0224044	0.045403	922	0.469594
metab_999911632	X - 11632		NA	NA	Species.funiformis	0.0263602	0.0131556	0.0454027	922	0.469594
metab_999925343	X - 25343		NA	NA	genus.Hafnia.Obesumbacterium	0.0557656	0.027831	0.0454029	922	0.469594
metab_100003271	beta-citrylglutamate		Amino Acid	Glutamate Metabolism	Species.glucerasea	0.0299448	0.0149449	0.045408	922	0.469625
metab_1102	gamma-glutamyltyrosine		Peptide	Gamma-glutamyl Amino Acid	Species.omnicolens	0.0630808	0.0314824	0.0454071	922	0.469625
metab_100000463	indolelactate		Amino Acid	Tryptophan Metabolism	genus.Mogibacterium	-0.0270135	0.0134824	0.0454141	922	0.469656
metab_100001425	5,6-dihydrouridine		Nucleotide	Pyrimidine Metabolism, Uracil containing	Species.magna	0.0382714	0.0191011	0.0454135	922	0.469656
metab_100001987	5alpha-androstan-3beta,17beta-diol disulfate		Lipid	Androgenic Steroids	genus.Streptococcus	-0.027664	0.0138069	0.0454128	922	0.469656
metab_100020975	3-hydroxy-2-methylpyridine sulfate		Xenobiotics	Chemical	genus.Atopobium	-0.152219	0.0759733	0.0454183	922	0.469678
metab_999925419	X - 25419		NA	NA	genus.Faecalibacterium	0.0563958	0.0281475	0.0454178	922	0.469678
metab_100001102	dodecanedioate (C12-DC)		Lipid	Fatty Acid, Dicarboxylate	Species.ihumii	-0.0524668	0.0261874	0.0454254	922	0.469678
metab_100001956	N-methylproline		Amino Acid	Urea cycle; Arginine and Proline Metabolism	order.Izemoplasmatales	-0.0940299	0.0469313	0.0454199	922	0.469678
metab_100003434	imidazole propionate		Amino Acid	Histidine Metabolism	genus.Butyricicoccus	0.0229274	0.0114434	0.0454206	922	0.469678
metab_100004295	2-piperidinone		Xenobiotics	Food Component/Plant	Species.pleomorphus	0.137958	0.0688568	0.0454219	922	0.469678
metab_999911315	X - 11315		NA	NA	order.DTU014	-0.0535645	0.0267352	0.0454249	922	0.469678
metab_999923639	X - 23639		NA	NA	genus.Sanguibacteroides	-0.059449	0.0296723	0.0454247	922	0.469678
metab_999924518	X - 24518		NA	NA	genus.Mitsuokella	0.02506	0.012508	0.0454254	922	0.469678
metab_100001086	N-(2-furoyl)glycine		Xenobiotics	Food Component/Plant	genus.Lactonifactor	-0.113236	0.0565202	0.0454307	922	0.469713
metab_100001232	5-dodecenoate (12:1n7)		Lipid	Medium Chain Fatty Acid	Species.fastidiosa	0.107919	0.0538663	0.0454318	922	0.469713
metab_100015971	cortolone glucuronide (1)		Lipid	Corticosteroids	genus.Anaerostipes	0.0228594	0.01141	0.0454317	922	0.469713
metab_100001597	tiglylcarnitine (C5:1-DC)		Amino Acid	Leucine, Isoleucine and Valine Metabolism	genus.Enterobacter	-0.0584167	0.0291582	0.0454333	922	0.469718
metab_100001395	1-linoleoyl-GPC (18:2)		Lipid	Lysophospholipid	family.Peptostreptococcaceae	0.014036	0.00700628	0.0454428	922	0.469733
metab_100001778	1-linoleoyl-GPI (18:2)*		Lipid	Lysophospholipid	Species.bartlettii	0.0124819	0.00623039	0.0454383	922	0.469733
metab_100002989	oleoyl-linoleoyl-glycerol (18:1/18:2) [1]		Lipid	Diacylglycerol	order.Clostridia.UCG.014	-0.0165744	0.00827326	0.045441	922	0.469733
metab_100006644	taurodeoxycholic acid 3-sulfate		Lipid	Secondary Bile Acid Metabolism	family.Rikenellaceae	0.0357504	0.0178449	0.045438	922	0.469733
metab_100009028	N-palmitoyl-sphinganine (d18:0/16:0)		Lipid	Dihydroceramides	Species.edouardi	0.0119288	0.00595431	0.045439	922	0.469733
metab_1256	choline		Lipid	Phospholipid Metabolism	genus.Lachnospiraceae.UCG.004	-0.0109329	0.00545728	0.0454422	922	0.469733
metab_825	uracil		Nucleotide	Pyrimidine Metabolism, Uracil containing	Species.saccharivorans	0.0160513	0.00801211	0.04544	922	0.469733
metab_999915728	X - 15728		NA	NA	order.Pseudomonadales	-0.112592	0.0562006	0.0454375	922	0.469733
metab_100001511	1-palmitoleoyl-GPC (16:1)*		Lipid	Lysophospholipid	Species.ovatus	0.0193793	0.00967349	0.0454442	922	0.469736
metab_100004635	methionine sulfone		Amino Acid	Methionine, Cysteine, SAM and Taurine Metabolism	genus.Hafnia.Obesumbacterium	-0.0526515	0.0262823	0.0454476	922	0.469739
metab_117	homovanillate (HVA)		Amino Acid	Tyrosine Metabolism	Species.lenta	0.0191598	0.00956403	0.045446	922	0.469739
metab_999923636	X - 23636		NA	NA	family.Barnesiellaceae	0.0148789	0.00742714	0.0454466	922	0.469739
metab_999924811	X - 24811		NA	NA	family.Victivallaceae	-0.0727772	0.0363288	0.0454489	922	0.469743
metab_100000743	2-hydroxyoctanoate		Lipid	Fatty Acid, Monohydroxy	order.Acholeplasmatales	-0.0324903	0.0162186	0.0454516	922	0.469748
metab_100001337	linolenate [alpha or gamma; (18:3n3 or 6)]		Lipid	Long Chain Polyunsaturated Fatty Acid (n3 and n6)	genus.Lachnospira	0.0212722	0.010619	0.0454565	922	0.469748
metab_100001405	1-methylxanthine		Xenobiotics	Xanthine Metabolism	family.Rikenellaceae	0.0394127	0.0196749	0.0454594	922	0.469748
metab_100002367	2R,3R-dihydroxybutyrate		Lipid	Fatty Acid, Dihydroxy	Species.sedimentorum	0.0228731	0.0114181	0.0454559	922	0.469748
metab_100002761	androsterone glucuronide		Lipid	Androgenic Steroids	genus.Fusicatenibacter	0.0308759	0.0154136	0.0454639	922	0.469748
metab_100005996	octadecenedioylcarnitine (C18:1-DC)*		Lipid	Fatty Acid Metabolism (Acyl Carnitine, Dicarboxylate)	Species.fermentans	-0.0351611	0.0175529	0.0454642	922	0.469748
metab_100006282	umbelliferone sulfate		Xenobiotics	Food Component/Plant	Species.inulinivorans	0.0288051	0.0143799	0.0454647	922	0.469748
metab_100015737	ceramide (d18:1/17:0, d17:1/18:0)*		Lipid	Ceramides	genus.Actinomyces	-0.0504369	0.0251787	0.0454631	922	0.469748
metab_100015797	heneicosapentaenoate (21:5n3)		Lipid	Long Chain Polyunsaturated Fatty Acid (n3 and n6)	family.Lachnospiraceae	-0.111813	0.0558157	0.0454536	922	0.469748
metab_452	palmitoleate (16:1n7)		Lipid	Long Chain Monounsaturated Fatty Acid	order.Bacteroidales	0.0455965	0.0227622	0.0454629	922	0.469748
metab_999911299	X - 11299		NA	NA	order.Methanobacteriales	-0.103639	0.0517356	0.0454549	922	0.469748
metab_999912193	X - 12193		NA	NA	genus.Faecalicoccus	0.0494322	0.0246759	0.0454523	922	0.469748
metab_999912816	X - 12816		NA	NA	Species.dispar	-0.0612156	0.0305588	0.0454584	922	0.469748
metab_999921383	X - 21383		NA	NA	genus..Eubacterium..eligens.group	-0.0207906	0.0103786	0.0454581	922	0.469748
metab_999923665	X - 23665		NA	NA	Species.mayombei	0.071031	0.0354594	0.0454629	922	0.469748
metab_100000263	imidazole lactate		Amino Acid	Histidine Metabolism	family.UCG.010	0.0159474	0.00796139	0.045471	922	0.469784
metab_100002021	5alpha-androstan-3beta,17alpha-diol disulfate		Lipid	Androgenic Steroids	Species.butyriciproducens	-0.0868154	0.0433409	0.0454716	922	0.469784
metab_999924556	X - 24556		NA	NA	genus.Lachnoclostridium	-0.0236022	0.0117828	0.0454699	922	0.469784
metab_999924588	X - 24588		NA	NA	order.Acholeplasmatales	-0.026091	0.0130254	0.0454722	922	0.469784
metab_1025	pipecolate		Amino Acid	Lysine Metabolism	Species.fairfieldensis	-0.0917693	0.0458148	0.045475	922	0.469802
metab_100001266	N-acetylarginine		Amino Acid	Urea cycle; Arginine and Proline Metabolism	genus.Fusicatenibacter	0.0225063	0.0112361	0.045477	922	0.469805
metab_100010916	palmitoyl-oleoyl-glycerol (16:0/18:1) [1]*		Lipid	Diacylglycerol	family.Family.XI	0.0767465	0.0383152	0.0454773	922	0.469805
metab_100000840	tartronate (hydroxymalonate)		Xenobiotics	Food Component/Plant	family.Ethanoligenenaceae	-0.0571535	0.0285339	0.0454797	922	0.469819
metab_100020479	indoleacetoylcarnitine*		Amino Acid	Tryptophan Metabolism	genus.Colidextribacter	0.0271441	0.0135518	0.0454812	922	0.469824
metab_811	alanine		Amino Acid	Alanine and Aspartate Metabolism	Species.ovatus	0.0134839	0.00673193	0.0454828	922	0.46983
metab_100005985	sphingomyelin (d18:2/14:0, d18:1/14:1)*		Lipid	Sphingomyelins	genus.Mogibacterium	-0.027844	0.0139014	0.0454846	922	0.469838
metab_100001609	7-alpha-hydroxy-3-oxo-4-cholestenoate (7-Hoca)		Lipid	Sterol	genus.Enterorhabdus	-0.0156559	0.00781674	0.0454949	922	0.469872
metab_100002026	androstenediol (3alpha, 17alpha) monosulfate (2)		Lipid	Androgenic Steroids	order.Bacillales	-0.0817856	0.0408337	0.0454919	922	0.469872
metab_100002026	androstenediol (3alpha, 17alpha) monosulfate (2)		Lipid	Androgenic Steroids	genus.Enterobacter	-0.0669331	0.0334184	0.0454931	922	0.469872
metab_1087	erucate (22:1n9)		Lipid	Long Chain Monounsaturated Fatty Acid	Species.vadensis	0.104113	0.0519812	0.0454924	922	0.469872
metab_391	citrulline		Amino Acid	Urea cycle; Arginine and Proline Metabolism	family.Akkermansiaceae	0.00956711	0.00477671	0.045495	922	0.469872
metab_823	pyruvate		Carbohydrate	Glycolysis, Gluconeogenesis, and Pyruvate Metabolism	family..Eubacterium..coprostanoligenes.group	0.0206918	0.0103309	0.0454903	922	0.469872
metab_999912812	X - 12812		NA	NA	order.Bacillales	-0.145401	0.0725947	0.0454893	922	0.469872
metab_100000015	xanthurenate		Amino Acid	Tryptophan Metabolism	family.Erysipelatoclostridiaceae	0.0181281	0.00905118	0.0454971	922	0.469873
metab_100001948	succinylcarnitine (C4-DC)		Energy	TCA Cycle	genus.Enterobacter	-0.0500842	0.0250064	0.0454962	922	0.469873
metab_275	creatinine		Amino Acid	Creatine Metabolism	genus.UC5.1.2E3	-0.0142488	0.00711431	0.0454985	922	0.469877
metab_100001594	beta-hydroxyisovaleroylcarnitine		Amino Acid	Leucine, Isoleucine and Valine Metabolism	genus.Intestinibacter	0.00978234	0.00488438	0.0455042	922	0.469891
metab_100003470	pregnanediol-3-glucuronide		Lipid	Progestin Steroids	Species.pamelaeae	-0.0714712	0.0356863	0.0455059	922	0.469891
metab_100005403	etiocholanolone glucuronide		Lipid	Androgenic Steroids	Species.faecium	-0.0263299	0.0131467	0.0455044	922	0.469891
metab_100009045	phenylacetylglutamate		Peptide	Acetylated Peptides	class.Gammaproteobacteria	0.0250199	0.0124926	0.0455056	922	0.469891
metab_100015788	sphingomyelin (d18:2/18:1)*		Lipid	Sphingomyelins	order.Veillonellales.Selenomonadales	-0.0107317	0.00535842	0.0455055	922	0.469891
metab_999913553	X - 13553		NA	NA	order.Izemoplasmatales	-0.0291567	0.0145581	0.0455039	922	0.469891
metab_100000672	1-myristoyl-2-palmitoyl-GPC (14:0/16:0)		Lipid	Phosphatidylcholine (PC)	genus.Anaerostipes	0.0288206	0.0143906	0.0455085	922	0.469903
metab_100015836	ximenoylcarnitine (C26:1)*		Lipid	Fatty Acid Metabolism (Acyl Carnitine, Monounsaturated)	Species.callidus	-0.0155471	0.00776296	0.0455092	922	0.469903
metab_100000936	3-methyl-2-oxobutyrate		Amino Acid	Leucine, Isoleucine and Valine Metabolism	genus..Clostridium..innocuum.group	-0.0201339	0.0100534	0.045512	922	0.469918
metab_100009042	5-hydroxyindole sulfate		Amino Acid	Tryptophan Metabolism	class.Incertae.Sedis	-0.0629235	0.0314193	0.0455126	922	0.469918
metab_100009009	1-(1-enyl-palmitoyl)-2-linoleoyl-GPC (P-16:0/18:2)*		Lipid	Plasmalogen	order.Eubacteriales	-0.0288466	0.014404	0.0455142	922	0.469923
metab_100002122	3-hydroxyhippurate		Xenobiotics	Benzoate Metabolism	Species.fragilis	-0.0414487	0.020697	0.0455182	922	0.469954
metab_100001423	4-hydroxyhippurate		Xenobiotics	Benzoate Metabolism	Species.edouardi	-0.0216287	0.0108002	0.0455202	922	0.469956
metab_100020204	N-acetyl-2-aminooctanoate*		Lipid	Fatty Acid, Amino	genus.CAG.352	0.0139638	0.00697275	0.0455205	922	0.469956
metab_100006262	4-methoxyphenol sulfate		Amino Acid	Tyrosine Metabolism	genus.Bilophila	-0.031511	0.0157349	0.0455223	922	0.469963
metab_100020262	glutamine conjugate of C6H10O2 (2)*		Partially Characterized Molecules	Partially Characterized Molecules	order.Enterobacterales	0.0217414	0.0108567	0.0455251	922	0.469963
metab_1124	citrate		Energy	TCA Cycle	family.Micrococcaceae	-0.0326922	0.0163249	0.0455236	922	0.469963
metab_999922162	X - 22162		NA	NA	Species.finegoldii.1	-0.0223832	0.0111771	0.0455243	922	0.469963
metab_100006292	sphingomyelin (d18:1/20:1, d18:2/20:0)*		Lipid	Sphingomyelins	Species.ovatus	0.0118719	0.00592833	0.0455266	922	0.469968
metab_999924241	X - 24241		NA	NA	genus.Weissella	-0.0904211	0.045153	0.0455291	922	0.469983
metab_100021141	3-hydroxydecanoylcarnitine		Lipid	Fatty Acid Metabolism (Acyl Carnitine, Hydroxy)	Species.fermentans	-0.0374522	0.0187024	0.0455303	922	0.469985
metab_100002026	androstenediol (3alpha, 17alpha) monosulfate (2)		Lipid	Androgenic Steroids	family.Defluviitaleaceae	0.029461	0.014712	0.0455325	922	0.469997
metab_100015968	carotene diol (3)		Cofactors and Vitamins	Vitamin A Metabolism	family.vadinBE97	-0.0729676	0.0364386	0.0455364	922	0.470027
metab_439	stearate (18:0)		Lipid	Long Chain Saturated Fatty Acid	Species.mutans	0.0253324	0.0126508	0.0455422	922	0.470076
metab_999912544	X - 12544		NA	NA	Species.inops	-0.0563326	0.0281327	0.0455466	922	0.47011
metab_100000781	hexanoylcarnitine (C6)		Lipid	Fatty Acid Metabolism (Acyl Carnitine, Medium Chain)	class.Bacteroidia	0.0325739	0.016268	0.0455524	922	0.470137
metab_100001277	10-nonadecenoate (19:1n9)		Lipid	Long Chain Monounsaturated Fatty Acid	Species.timonensis	0.0736907	0.0368026	0.0455533	922	0.470137
metab_100001851	N-acetylserine		Amino Acid	Glycine, Serine and Threonine Metabolism	order.Bacillales	-0.0505798	0.0252603	0.0455508	922	0.470137
metab_98	kynurenate		Amino Acid	Tryptophan Metabolism	family.Micrococcaceae	-0.0483705	0.0241571	0.0455524	922	0.470137
metab_100002196	13-HODE + 9-HODE		Lipid	Fatty Acid, Monohydroxy	genus.Eisenbergiella	-0.0259368	0.0129536	0.0455566	922	0.470148
metab_100009026	behenoyl dihydrosphingomyelin (d18:0/22:0)*		Lipid	Dihydrosphingomyelins	genus.Pediococcus	0.06191	0.0309201	0.0455604	922	0.470148
metab_252	succinate		Energy	TCA Cycle	genus.Alloprevotella	0.0138554	0.00691982	0.0455589	922	0.470148
metab_313	sphinganine		Lipid	Sphingolipid Synthesis	Species.piger	0.0411465	0.0205496	0.0455556	922	0.470148
metab_999911787	X - 11787		NA	NA	genus.Methanobrevibacter	-0.0201244	0.0100508	0.0455596	922	0.470148
metab_999911850	X - 11850		NA	NA	genus.Lachnospiraceae.NK4A136.group	0.0687053	0.0343137	0.045559	922	0.470148
metab_999917612	X - 17612		NA	NA	phylum.Desulfobacterota	0.0309277	0.0154465	0.0455621	922	0.470155
metab_100003470	pregnanediol-3-glucuronide		Lipid	Progestin Steroids	family.vadinBE97	-0.092921	0.0464095	0.0455667	922	0.470191
metab_999921286	X - 21286		NA	NA	Species.sedimentorum	-0.0314801	0.0157228	0.0455676	922	0.470191
metab_100001006	N-acetylglycine		Amino Acid	Glycine, Serine and Threonine Metabolism	genus.CAG.352	0.0119887	0.00598801	0.0455752	922	0.470195
metab_100001469	N1-Methyl-4-pyridone-3-carboxamide		Cofactors and Vitamins	Nicotinate and Nicotinamide Metabolism	genus..Eubacterium..ruminantium.group	0.0145869	0.00728581	0.0455774	922	0.470195
metab_100004112	3-methyl catechol sulfate (1)		Xenobiotics	Benzoate Metabolism	genus.Coriobacteriaceae.UCG.002	0.0973612	0.0486278	0.0455698	922	0.470195
metab_100009007	1-(1-enyl-palmitoyl)-2-oleoyl-GPC (P-16:0/18:1)*		Lipid	Plasmalogen	Species.butyriciproducens	-0.0343246	0.0171442	0.0455765	922	0.470195
metab_100015755	ceramide (d18:1/20:0, d16:1/22:0, d20:1/18:0)*		Lipid	Ceramides	family.UCG.010	-0.01702	0.00850099	0.045575	922	0.470195
metab_100020545	N2-acetyl,N6,N6-dimethyllysine		Amino Acid	Lysine Metabolism	genus.Erysipelotrichaceae.UCG.003	-0.0293653	0.0146673	0.0455782	922	0.470195
metab_182	quinolinate		Cofactors and Vitamins	Nicotinate and Nicotinamide Metabolism	genus.CAG.873	-0.0270232	0.0134972	0.0455732	922	0.470195
metab_999923639	X - 23639		NA	NA	genus.Coprococcus	0.0207427	0.0103603	0.0455731	922	0.470195
metab_999923787	X - 23787		NA	NA	Species.intestinalis.2	-0.0359426	0.0179519	0.0455704	922	0.470195
metab_999924588	X - 24588		NA	NA	order.Clostridia.vadinBB60.group	-0.0188822	0.00943119	0.0455773	922	0.470195
metab_100000802	acetylcarnitine (C2)		Lipid	Fatty Acid Metabolism (Acyl Carnitine, Short Chain)	Species.saccharivorans	0.017524	0.008753	0.0455819	922	0.470203
metab_363	myo-inositol		Lipid	Inositol Metabolism	family.Lachnospiraceae	-0.0435178	0.0217364	0.0455803	922	0.470203
metab_501	salicylate		Xenobiotics	Drug - Topical Agents	genus.Lactiplantibacillus	-0.159399	0.079618	0.045583	922	0.470203
metab_999912798	X - 12798		NA	NA	family.Enterococcaceae	-0.0352721	0.017618	0.0455824	922	0.470203
metab_100020261	glutamine conjugate of C6H10O2 (1)*		Partially Characterized Molecules	Partially Characterized Molecules	genus.Akkermansia	0.0175891	0.00878568	0.0455866	922	0.470229
metab_999924422	X - 24422		NA	NA	Species.atypica	-0.0448357	0.0223954	0.0455878	922	0.470232
metab_999912812	X - 12812		NA	NA	genus.Lachnospiraceae.FCS020.group	0.0368744	0.018419	0.0455908	922	0.470235
metab_999916938	X - 16938		NA	NA	family.Acholeplasmataceae	-0.0420075	0.0209831	0.0455913	922	0.470235
metab_999923780	X - 23780		NA	NA	genus.Bilophila	-0.0312677	0.0156183	0.0455896	922	0.470235
metab_460	phenylalanine		Amino Acid	Phenylalanine Metabolism	Species.bartlettii	0.00794072	0.0039665	0.045594	922	0.470254
metab_1024	pantothenate		Cofactors and Vitamins	Pantothenate and CoA Metabolism	order.Peptostreptococcales.Tissierellales	0.0245122	0.0122443	0.0455967	922	0.47027
metab_100008976	1-stearoyl-2-linoleoyl-GPE (18:0/18:2)*		Lipid	Phosphatidylethanolamine (PE)	family.Monoglobaceae	0.0256229	0.0127994	0.0456001	922	0.470272
metab_100015731	N-palmitoyl-heptadecasphingosine (d17:1/16:0)*		Lipid	Ceramides	Species.massiliensis.9	-0.0518746	0.0259129	0.045601	922	0.470272
metab_241	phenylpyruvate		Amino Acid	Phenylalanine Metabolism	genus.Olsenella	0.0203113	0.0101461	0.0456003	922	0.470272
metab_999922771	X - 22771		NA	NA	family.Rikenellaceae	0.020756	0.0103681	0.045598	922	0.470272
metab_100002284	2S,3R-dihydroxybutyrate		Lipid	Fatty Acid, Dihydroxy	genus..Clostridium..innocuum.group	-0.0327024	0.0163359	0.0456024	922	0.470274
metab_100020578	4-allylcatechol sulfate		Xenobiotics	Benzoate Metabolism	order.Clostridiales	0.0309249	0.0154481	0.0456031	922	0.470274
metab_999926111	X - 26111		NA	NA	Species.lenta	-0.0632876	0.0316147	0.0456056	922	0.470289
metab_100001170	3-hydroxy-2-ethylpropionate		Amino Acid	Leucine, Isoleucine and Valine Metabolism	family.Prevotellaceae	0.008792	0.00439205	0.0456102	922	0.470293
metab_100001956	N-methylproline		Amino Acid	Urea cycle; Arginine and Proline Metabolism	genus..Ruminococcus..gnavus.group	-0.040892	0.0204274	0.0456077	922	0.470293
metab_100002009	5alpha-pregnan-3beta,20beta-diol monosulfate (1)		Lipid	Progestin Steroids	Species.equolifaciens	-0.0391488	0.0195567	0.0456087	922	0.470293
metab_999916087	X - 16087		NA	NA	Species.mucilaginosa	-0.0873642	0.0436431	0.0456111	922	0.470293
metab_999925828	X - 25828		NA	NA	order.Verrucomicrobiales	0.00756611	0.00377966	0.04561	922	0.470293
metab_100000406	ribitol		Carbohydrate	Pentose Metabolism	genus.Lachnospiraceae.AC2044.group	-0.0140091	0.00699836	0.0456134	922	0.470296
metab_100020975	3-hydroxy-2-methylpyridine sulfate		Xenobiotics	Chemical	Species.magna	-0.174658	0.0872516	0.0456127	922	0.470296
metab_100000437	theophylline		Xenobiotics	Xanthine Metabolism	genus.Sellimonas	-0.0373488	0.0186589	0.0456248	922	0.470302
metab_100000491	gamma-glutamylphenylalanine		Peptide	Gamma-glutamyl Amino Acid	Species.bromii	-0.00694989	0.00347208	0.0456258	922	0.470302
metab_100001033	beta-sitosterol		Lipid	Sterol	Species.porcorum	0.0612554	0.0306015	0.0456188	922	0.470302
metab_100001757	thymol sulfate		Xenobiotics	Food Component/Plant	Species.fermentans	-0.0991597	0.0495374	0.0456191	922	0.470302
metab_100003271	beta-citrylglutamate		Amino Acid	Glutamate Metabolism	Species.eutactus	0.0103988	0.00519512	0.0456253	922	0.470302
metab_100009272	glycosyl-N-palmitoyl-sphingosine (d18:1/16:0)		Lipid	Hexosylceramides (HCER)	order.Clostridiales	0.012992	0.00649037	0.0456165	922	0.470302
metab_100009343	1-linoleoyl-2-linolenoyl-GPC (18:2/18:3)*		Lipid	Phosphatidylcholine (PC)	phylum.Desulfobacterota	-0.0223916	0.0111866	0.0456262	922	0.470302
metab_100020262	glutamine conjugate of C6H10O2 (2)*		Partially Characterized Molecules	Partially Characterized Molecules	Species.bacterium.1	0.0231498	0.0115651	0.0456204	922	0.470302
metab_100020825	3-hydroxyhexanoylcarnitine (1)		Lipid	Fatty Acid Metabolism (Acyl Carnitine, Hydroxy)	Species.dentium	0.0352352	0.0176027	0.0456214	922	0.470302
metab_100021162	palmitoyl-sphingosine-phosphoethanolamine (d18:1/16:0)		Lipid	Ceramide PEs	order.Burkholderiales	-0.00936462	0.00467834	0.0456206	922	0.470302
metab_999911470	X - 11470		NA	NA	family.Bacillaceae	-0.0846698	0.0422998	0.0456249	922	0.470302
metab_999912822	X - 12822		NA	NA	genus.Senegalimassilia	-0.01882	0.00940196	0.0456197	922	0.470302
metab_100001605	catechol sulfate		Xenobiotics	Benzoate Metabolism	order.Lactobacillales	-0.0202141	0.010099	0.0456314	922	0.470337
metab_100004112	3-methyl catechol sulfate (1)		Xenobiotics	Benzoate Metabolism	family.Atopobiaceae	0.0573224	0.0286384	0.0456317	922	0.470337
metab_999911483	X - 11483		NA	NA	phylum.Firmicutes	-0.111516	0.0557141	0.0456342	922	0.470352
metab_100000841	oxalate (ethanedioate)		Cofactors and Vitamins	Ascorbate and Aldarate Metabolism	family.Defluviitaleaceae	0.0197027	0.00984396	0.0456415	922	0.470353
metab_100001092	trigonelline (N'-methylnicotinate)		Cofactors and Vitamins	Nicotinate and Nicotinamide Metabolism	Species.obeum	0.0362341	0.018103	0.0456365	922	0.470353
metab_100020427	1-carboxyethylisoleucine	N-lactoyl isoleucine	Amino Acid	Leucine, Isoleucine and Valine Metabolism	genus.Oscillibacter	-0.0174284	0.00870755	0.0456388	922	0.470353
metab_1052	glycerate		Carbohydrate	Glycolysis, Gluconeogenesis, and Pyruvate Metabolism	family.Peptostreptococcaceae	0.0145423	0.00726571	0.0456418	922	0.470353
metab_111	3-hydroxyisobutyrate		Amino Acid	Leucine, Isoleucine and Valine Metabolism	genus.Methanobrevibacter	-0.0375042	0.018738	0.0456412	922	0.470353
metab_999912306	X - 12306		NA	NA	genus.Negativibacillus	-0.0280928	0.0140357	0.0456395	922	0.470353
metab_999918899	X - 18899		NA	NA	Species.senegalensis	0.0368102	0.0183913	0.0456421	922	0.470353
metab_999924556	X - 24556		NA	NA	genus.Latilactobacillus	-0.0333581	0.0166666	0.0456423	922	0.470353
metab_100001397	1,3,7-trimethylurate		Xenobiotics	Xanthine Metabolism	genus.Caproiciproducens	0.0797968	0.0398692	0.0456457	922	0.47037
metab_100003470	pregnanediol-3-glucuronide		Lipid	Progestin Steroids	Species.minuta	-0.100491	0.0502086	0.0456461	922	0.47037
metab_100001662	deoxycarnitine		Lipid	Carnitine Metabolism	family.Actinomycetaceae	-0.0391948	0.0195834	0.0456494	922	0.470373
metab_100004499	6-oxopiperidine-2-carboxylate		Amino Acid	Lysine Metabolism	genus.Ruminococcus	-0.015746	0.00786732	0.0456479	922	0.470373
metab_100009042	5-hydroxyindole sulfate		Amino Acid	Tryptophan Metabolism	genus.Faecalibacterium	-0.0314786	0.015728	0.0456489	922	0.470373
metab_100001108	3-methylxanthine		Xenobiotics	Xanthine Metabolism	Species.fairfieldensis	-0.129382	0.0646473	0.0456582	922	0.470393
metab_100001393	isovalerylcarnitine (C5)		Amino Acid	Leucine, Isoleucine and Valine Metabolism	Species.formicigenerans	0.01851	0.00924874	0.045658	922	0.470393
metab_100001466	3-methylcytidine		Nucleotide	Pyrimidine Metabolism, Cytidine containing	Species.excrementihominis	-0.0160657	0.00802748	0.0456595	922	0.470393
metab_100002021	5alpha-androstan-3beta,17alpha-diol disulfate		Lipid	Androgenic Steroids	genus..Bacteroides..pectinophilus.group	0.069981	0.0349665	0.0456559	922	0.470393
metab_100006293	sphingomyelin (d18:1/20:2, d18:2/20:1, d16:1/22:2)*		Lipid	Sphingomyelins	family.Anaerofustaceae	-0.0390452	0.0195095	0.045659	922	0.470393
metab_100021093	taurochenodeoxycholic acid 3-sulfate		Lipid	Secondary Bile Acid Metabolism	Species.fairfieldensis	-0.129404	0.0646576	0.0456558	922	0.470393
metab_999911483	X - 11483		NA	NA	Species.parasanguinis	-0.0981481	0.0490404	0.0456558	922	0.470393
metab_999923739	X - 23739		NA	NA	genus.UCG.002	0.0124556	0.00622362	0.0456596	922	0.470393
metab_565	tryptophan		Amino Acid	Tryptophan Metabolism	class.Desulfovibrionia	-0.0127278	0.00635969	0.0456616	922	0.470404
metab_100009025	sphingomyelin (d18:1/21:0, d17:1/22:0, d16:1/23:0)*		Lipid	Sphingomyelins	genus.Lachnoclostridium	-0.0190989	0.00954329	0.0456642	922	0.47041
metab_445	orotate		Nucleotide	Pyrimidine Metabolism, Orotate containing	genus.Paludicola	0.0174562	0.00872242	0.0456636	922	0.47041
metab_815	tyrosine		Amino Acid	Tyrosine Metabolism	genus.Limosilactobacillus	0.0203876	0.0101874	0.0456673	922	0.470431
metab_100001033	beta-sitosterol		Lipid	Sterol	class.Clostridia	-0.0704689	0.0352127	0.0456703	922	0.470443
metab_100004322	2-aminophenol sulfate		Xenobiotics	Food Component/Plant	Species.mutans	-0.0581353	0.0290499	0.0456725	922	0.470443
metab_100005373	fructosyllysine		Amino Acid	Lysine Metabolism	order.Methanobacteriales	-0.032106	0.0160432	0.0456717	922	0.470443
metab_100009042	5-hydroxyindole sulfate		Amino Acid	Tryptophan Metabolism	genus.Holdemanella	-0.0164114	0.00820063	0.0456709	922	0.470443
metab_100015797	heneicosapentaenoate (21:5n3)		Lipid	Long Chain Polyunsaturated Fatty Acid (n3 and n6)	class.Bacteroidia	0.0586276	0.0292963	0.0456748	922	0.470456
metab_999922776	X - 22776		NA	NA	genus.Rikenella	0.0396178	0.0197972	0.0456768	922	0.470466
metab_100004541	acisoga		Amino Acid	Polyamine Metabolism	genus.Fenollaria	0.0566686	0.0283181	0.0456807	922	0.470475
metab_100020837	2,6-dihydroxybenzoic acid		Xenobiotics	Drug - Topical Agents	genus.CAG.352	0.0171505	0.00857027	0.0456788	922	0.470475
metab_891	margarate (17:0)		Lipid	Long Chain Saturated Fatty Acid	Species.urinimassiliense	-0.0704908	0.0352252	0.0456799	922	0.470475
metab_100001092	trigonelline (N'-methylnicotinate)		Cofactors and Vitamins	Nicotinate and Nicotinamide Metabolism	Species.intestinihominis	0.062692	0.0313285	0.0456836	922	0.470494
metab_100006051	myristoleoylcarnitine (C14:1)*		Lipid	Fatty Acid Metabolism (Acyl Carnitine, Monounsaturated)	genus.Blautia	-0.0468394	0.0234072	0.0456885	922	0.470534
metab_100008957	sphingomyelin (d18:2/24:1, d18:1/24:2)*		Lipid	Sphingomyelins	class.Negativicutes	-0.0119367	0.00596521	0.045691	922	0.470546
metab_999911843	X - 11843		NA	NA	order.Victivallales	-0.177333	0.0886207	0.0456917	922	0.470546
metab_100001988	5alpha-pregnan-3beta,20alpha-diol disulfate		Lipid	Progestin Steroids	family.Hungateiclostridiaceae	0.0782639	0.039112	0.045694	922	0.470549
metab_100021000	hydroxypalmitoyl sphingomyelin (d18:1/16:0(OH))**		Lipid	Sphingomyelins	phylum.Verrucomicrobiota	0.0129621	0.00647774	0.0456939	922	0.470549
metab_999912100	X - 12100		NA	NA	order.Clostridiales	0.0108319	0.00541321	0.0456956	922	0.470555
metab_100020377	ethyl beta-glucopyranoside		Xenobiotics	Food Component/Plant	genus.Anaerostipes	0.0643512	0.0321597	0.0456972	922	0.470561
metab_100020204	N-acetyl-2-aminooctanoate*		Lipid	Fatty Acid, Amino	genus.Oscillospira	-0.0223663	0.0111777	0.0456984	922	0.470562
metab_100001055	isobutyrylcarnitine (C4)		Amino Acid	Leucine, Isoleucine and Valine Metabolism	order.Pseudomonadales	-0.0631646	0.0315675	0.0457031	922	0.47059
metab_100001279	hyocholate		Lipid	Secondary Bile Acid Metabolism	genus.Enterobacter	-0.0797005	0.0398318	0.0457041	922	0.47059
metab_1124	citrate		Energy	TCA Cycle	Species.tanakaei	-0.0276598	0.0138235	0.0457039	922	0.47059
metab_100004295	2-piperidinone		Xenobiotics	Food Component/Plant	genus.Leuconostoc	0.12014	0.0600429	0.0457062	922	0.470601
metab_252	succinate		Energy	TCA Cycle	Species.lenta	-0.0191091	0.00955048	0.0457115	922	0.470645
metab_1258	anthranilate		Amino Acid	Tryptophan Metabolism	family.vadinBE97	-0.0506301	0.0253045	0.0457137	922	0.470658
metab_100001315	p-cresol sulfate		Xenobiotics	Benzoate Metabolism	Species.scindens	-0.128276	0.0641123	0.0457165	922	0.470666
metab_100020205	hydroxyasparagine**		Amino Acid	Alanine and Aspartate Metabolism	genus.Lachnospiraceae.UCG.009	-0.0350839	0.0175351	0.0457191	922	0.470666
metab_100020975	3-hydroxy-2-methylpyridine sulfate		Xenobiotics	Chemical	Species.intestini	-0.0778358	0.0389027	0.0457194	922	0.470666
metab_999912812	X - 12812		NA	NA	genus.Coprococcus	0.050837	0.0254083	0.0457169	922	0.470666
metab_999922509	X - 22509		NA	NA	genus.Lactobacillus	-0.0350702	0.0175282	0.0457196	922	0.470666
metab_100021990	3-hydroxyoctanoylcarnitine (1)		Lipid	Fatty Acid Metabolism (Acyl Carnitine, Hydroxy)	genus.Enterobacter	-0.0570071	0.0284927	0.0457215	922	0.470667
metab_999912112	X - 12112		NA	NA	family.Ruminococcaceae	0.133368	0.0666586	0.0457218	922	0.470667
metab_100002021	5alpha-androstan-3beta,17alpha-diol disulfate		Lipid	Androgenic Steroids	Species.paraputrificum	0.0743642	0.0371686	0.0457257	922	0.470686
metab_100002254	stearoyl ethanolamide		Lipid	Endocannabinoid	Species.minuta	0.0407761	0.0203806	0.0457248	922	0.470686
metab_100020417	N6,N6-dimethyllysine		Amino Acid	Lysine Metabolism	order.Desulfovibrionales	-0.0246172	0.0123043	0.0457289	922	0.470708
metab_100000039	methionine sulfoxide		Amino Acid	Methionine, Cysteine, SAM and Taurine Metabolism	family.Bacillaceae	-0.0414534	0.0207202	0.0457365	922	0.47076
metab_100015625	glycosyl-N-behenoyl-sphingadienine (d18:2/22:0)*		Lipid	Hexosylceramides (HCER)	Species.parainfluenzae	0.0326014	0.0162956	0.0457369	922	0.47076
metab_100015967	carotene diol (2)		Cofactors and Vitamins	Vitamin A Metabolism	Species.butyriciproducens	-0.0440862	0.0220361	0.0457352	922	0.47076
metab_100001757	thymol sulfate		Xenobiotics	Food Component/Plant	genus.Family.XIII.UCG.001	-0.052147	0.0260657	0.0457393	922	0.470763
metab_999924588	X - 24588		NA	NA	genus.Oscillospira	-0.0162291	0.00811211	0.0457388	922	0.470763
metab_999912411	X - 12411		NA	NA	family.Hungateiclostridiaceae	-0.0612513	0.0306166	0.0457404	922	0.470764
metab_100003686	N-palmitoylglycine		Lipid	Fatty Acid Metabolism (Acyl Glycine)	genus.Fournierella	-0.0170653	0.00853033	0.0457451	922	0.470792
metab_100015752	glycosyl-N-(2-hydroxynervonoyl)-sphingosine (d18:1/24:1(2OH))*		Lipid	Hexosylceramides (HCER)	Species.parasanguinis	-0.0483501	0.0241684	0.0457445	922	0.470792
metab_100001731	indoleacetylglutamine		Amino Acid	Tryptophan Metabolism	Species.faecis.1	-0.0878833	0.0439302	0.0457479	922	0.47081
metab_409	malate		Energy	TCA Cycle	family.Bacillaceae	-0.048019	0.0240034	0.0457489	922	0.47081
metab_100001033	beta-sitosterol		Lipid	Sterol	genus.Defluviitaleaceae.UCG.011	0.0251624	0.0125783	0.0457538	922	0.470822
metab_100008991	1-palmitoyl-2-docosahexaenoyl-GPE (16:0/22:6)*		Lipid	Phosphatidylethanolamine (PE)	genus.Turicibacter	-0.0171273	0.00856165	0.0457533	922	0.470822
metab_100009162	1-(1-enyl-palmitoyl)-2-palmitoyl-GPC (P-16:0/16:0)*		Lipid	Plasmalogen	genus.Lachnospiraceae.UCG.010	-0.0132819	0.00663936	0.0457526	922	0.470822
metab_267	choline phosphate		Lipid	Phospholipid Metabolism	genus.Lachnospiraceae.NK4B4.group	0.0202698	0.0101325	0.0457541	922	0.470822
metab_100009275	methylsuccinoylcarnitine		Amino Acid	Leucine, Isoleucine and Valine Metabolism	Species.isoflavoniconvertens	0.0285893	0.0142914	0.0457553	922	0.470824
metab_100021198	picolinoylglycine		Lipid	Fatty Acid Metabolism (Acyl Glycine)	Species.omnicolens	0.0674594	0.0337222	0.0457564	922	0.470824
metab_278	cysteinylglycine		Amino Acid	Glutathione Metabolism	Species.atypica	-0.0491683	0.0245789	0.0457583	922	0.470833
metab_100002152	andro steroid monosulfate C19H28O6S (1)*		Lipid	Androgenic Steroids	family.Puniceicoccaceae	-0.109879	0.0549285	0.0457611	922	0.470835
metab_100005717	1-palmitoyl-GPG (16:0)*		Lipid	Lysophospholipid	family..Clostridium..methylpentosum.group	-0.0226619	0.0113287	0.0457613	922	0.470835
metab_999925419	X - 25419		NA	NA	genus.Lachnospiraceae.NK4B4.group	-0.0902941	0.0451381	0.0457615	922	0.470835
metab_100020502	sulfate of piperine metabolite C18H21NO3 (1)*		Xenobiotics	Food Component/Plant	Species.massiliensis	0.0362747	0.0181342	0.0457669	922	0.470848
metab_999912462	X - 12462		NA	NA	Species.finegoldii	0.0203593	0.0101779	0.0457661	922	0.470848
metab_999917653	X - 17653		NA	NA	family.Lachnospiraceae	-0.0690689	0.0345283	0.0457657	922	0.470848
metab_999925371	X - 25371		NA	NA	genus.UCG.005	0.0143154	0.00715646	0.0457668	922	0.470848
metab_100001417	phenylacetylglutamine		Peptide	Acetylated Peptides	Species.fairfieldensis	-0.0953723	0.0476783	0.0457685	922	0.470854
metab_100008984	1-palmitoyl-2-palmitoleoyl-GPC (16:0/16:1)*		Lipid	Phosphatidylcholine (PC)	Species.catus	-0.0163544	0.00817598	0.0457719	922	0.470878
metab_100000802	acetylcarnitine (C2)		Lipid	Fatty Acid Metabolism (Acyl Carnitine, Short Chain)	genus.Marvinbryantia	-0.0128952	0.00644703	0.0457849	922	0.470886
metab_100000840	tartronate (hydroxymalonate)		Xenobiotics	Food Component/Plant	genus.Oscillibacter	-0.0163113	0.00815457	0.0457756	922	0.470886
metab_100001454	3-hydroxydodecanedioate*		Lipid	Fatty Acid, Dicarboxylate	Species.eggerthii	-0.022417	0.0112072	0.0457798	922	0.470886
metab_100001551	1-arachidonoyl-GPC (20:4n6)*		Lipid	Lysophospholipid	Species.togonis	0.0392832	0.0196397	0.0457831	922	0.470886
metab_100001597	tiglylcarnitine (C5:1-DC)		Amino Acid	Leucine, Isoleucine and Valine Metabolism	Species.mutans	-0.0313692	0.0156826	0.045776	922	0.470886
metab_100008985	1-palmitoyl-2-dihomo-linolenoyl-GPC (16:0/20:3n3 or 6)*		Lipid	Phosphatidylcholine (PC)	Species.finegoldii.1	-0.0160714	0.00803487	0.0457815	922	0.470886
metab_100008994	1-stearoyl-2-linoleoyl-GPI (18:0/18:2)		Lipid	Phosphatidylinositol (PI)	phylum.Verrucomicrobiota	0.0179908	0.00899432	0.0457786	922	0.470886
metab_100015966	carotene diol (1)		Cofactors and Vitamins	Vitamin A Metabolism	genus.Alistipes	0.0222354	0.0111166	0.0457822	922	0.470886
metab_1001	trans-4-hydroxyproline		Amino Acid	Urea cycle; Arginine and Proline Metabolism	Species.bifidum	0.0222545	0.0111258	0.0457762	922	0.470886
metab_1128	2-aminobutyrate		Amino Acid	Glutathione Metabolism	Species.massiliensis.9	-0.04288	0.0214381	0.0457848	922	0.470886
metab_1162	N-acetylneuraminate		Carbohydrate	Aminosugar Metabolism	family.Micrococcaceae	-0.0558581	0.0279262	0.0457819	922	0.470886
metab_999924546	X - 24546		NA	NA	Species.ramosum	-0.0414792	0.0207373	0.0457804	922	0.470886
metab_100001403	5-acetylamino-6-amino-3-methyluracil		Xenobiotics	Xanthine Metabolism	order.Methanobacteriales	-0.0823443	0.0411689	0.0457869	922	0.470892
metab_100001777	1-oleoyl-GPI (18:1)		Lipid	Lysophospholipid	genus..Eubacterium..nodatum.group	0.0453131	0.0226552	0.0457908	922	0.470892
metab_194	N-formylmethionine		Amino Acid	Methionine, Cysteine, SAM and Taurine Metabolism	order.Desulfovibrionales	-0.0101381	0.00506872	0.0457903	922	0.470892
metab_999913684	X - 13684		NA	NA	Species.jalaludinii	0.0385488	0.0192733	0.0457915	922	0.470892
metab_999917676	X - 17676		NA	NA	Species.clarus	0.0214356	0.010717	0.0457876	922	0.470892
metab_999924475	X - 24475		NA	NA	Species.mitsuokai	-0.0628567	0.0314263	0.0457902	922	0.470892
metab_100004182	3b-hydroxy-5-cholenoic acid		Lipid	Secondary Bile Acid Metabolism	Species.indistinctus	0.0226874	0.0113432	0.0457957	922	0.470914
metab_480	proline		Amino Acid	Urea cycle; Arginine and Proline Metabolism	order.Christensenellales	0.0151328	0.0075661	0.0457953	922	0.470914
metab_999918888	X - 18888		NA	NA	genus.Mitsuokella	0.0353049	0.0176519	0.0457979	922	0.470925
metab_100001295	gamma-glutamyltryptophan		Peptide	Gamma-glutamyl Amino Acid	family.Ruminococcaceae	0.0361374	0.0180686	0.0458032	922	0.47096
metab_100006614	adipoylcarnitine (C6-DC)		Lipid	Fatty Acid Metabolism (Acyl Carnitine, Dicarboxylate)	class.Verrucomicrobiae	0.02012	0.0100599	0.0458023	922	0.47096
metab_100000773	3-hydroxyoctanoate		Lipid	Fatty Acid, Monohydroxy	Species.succinatiphilus	-0.0561411	0.0280715	0.045811	922	0.470977
metab_100001624	3-(3-hydroxyphenyl)propionate		Xenobiotics	Benzoate Metabolism	family.Desulfovibrionaceae	-0.047513	0.0237575	0.0458135	922	0.470977
metab_100001925	cyclo(leu-pro)		Peptide	Dipeptide	Species.ndongoniae	-0.0683193	0.0341602	0.0458075	922	0.470977
metab_100006642	glycodeoxycholate 3-sulfate		Lipid	Secondary Bile Acid Metabolism	Species.stercoris.1	0.0355335	0.0177676	0.0458141	922	0.470977
metab_100008914	1-palmitoyl-2-arachidonoyl-GPC (16:0/20:4n6)		Lipid	Phosphatidylcholine (PC)	family.Micrococcaceae	-0.0394741	0.0197376	0.0458098	922	0.470977
metab_100020276	sphingomyelin (d17:1/14:0, d16:1/15:0)*		Lipid	Sphingomyelins	genus.Odoribacter	-0.016994	0.00849737	0.0458134	922	0.470977
metab_1537	1-palmitoyl-2-linoleoyl-GPC (16:0/18:2)		Lipid	Phosphatidylcholine (PC)	genus.Rothia	-0.0329535	0.0164774	0.0458121	922	0.470977
metab_275	creatinine		Amino Acid	Creatine Metabolism	Species.secunda	-0.0272656	0.0136331	0.0458093	922	0.470977
metab_999917354	X - 17354		NA	NA	Species.lenta	-0.0505905	0.0252955	0.0458066	922	0.470977
metab_100002199	tridecenedioate (C13:1-DC)*		Lipid	Fatty Acid, Dicarboxylate	genus.Escherichia.Shigella	0.0133388	0.00666976	0.0458163	922	0.470986
metab_999912847	X - 12847		NA	NA	genus.Coprobacter	-0.0535359	0.0267695	0.045817	922	0.470986
metab_100020409	ascorbic acid 3-sulfate*		Cofactors and Vitamins	Ascorbate and Aldarate Metabolism	family.Eubacteriaceae	-0.0566783	0.0283414	0.045821	922	0.471016
metab_100000657	1,2-dipalmitoyl-GPC (16:0/16:0)		Lipid	Phosphatidylcholine (PC)	genus.Faecalitalea	-0.0223929	0.0111975	0.0458248	922	0.471045
metab_100006191	p-cresol glucuronide*		Amino Acid	Tyrosine Metabolism	genus.Ligilactobacillus	-0.0596226	0.0298143	0.0458258	922	0.471045
metab_100001162	propionylcarnitine (C3)		Lipid	Fatty Acid Metabolism (also BCAA Metabolism)	genus.Dielma	-0.0715045	0.0357564	0.0458291	922	0.471047
metab_999912544	X - 12544		NA	NA	family.Eggerthellaceae	0.0570216	0.028514	0.0458279	922	0.471047
metab_999923787	X - 23787		NA	NA	Species.indistinctus	-0.0309551	0.0154793	0.0458283	922	0.471047
metab_100001734	N6-acetyllysine		Amino Acid	Lysine Metabolism	genus.Clostridium.sensu.stricto.1	0.00945774	0.0047295	0.0458327	922	0.471073
metab_100020253	glycine conjugate of C10H12O2*		Partially Characterized Molecules	Partially Characterized Molecules	family.Bacteroidaceae	-0.0314658	0.0157352	0.0458359	922	0.471086
metab_799	betaine		Amino Acid	Glycine, Serine and Threonine Metabolism	genus.Flavonifractor	-0.0125526	0.00627722	0.0458357	922	0.471086
metab_999923665	X - 23665		NA	NA	genus.Bacteroides	0.0322493	0.0161271	0.045837	922	0.471086
metab_100006361	dopamine 3-O-sulfate		Amino Acid	Tyrosine Metabolism	Species.eutactus	0.0141832	0.00709275	0.0458394	922	0.471101
metab_100001580	docosapentaenoate (n6 DPA; 22:5n6)		Lipid	Long Chain Polyunsaturated Fatty Acid (n3 and n6)	order.Oscillospirales	0.0971645	0.0485913	0.0458444	922	0.471141
metab_999921796	X - 21796		NA	NA	Species.bromii	-0.00738971	0.00369556	0.0458457	922	0.471145
metab_100005350	1-linolenoyl-GPC (18:3)*		Lipid	Lysophospholipid	family.Clostridiaceae	0.016145	0.00807428	0.0458523	922	0.471202
metab_100021104	pregnenetriol disulfate*		Lipid	Pregnenolone Steroids	class.Negativicutes	-0.0225911	0.0112982	0.0458543	922	0.471212
metab_999912812	X - 12812		NA	NA	genus.CHKCI001	-0.157756	0.0788982	0.0458598	922	0.471258
metab_100020496	sulfate of piperine metabolite C16H19NO3 (2)*		Xenobiotics	Food Component/Plant	genus.Shuttleworthia	0.0356516	0.0178307	0.0458637	922	0.471277
metab_999907765	X - 07765		NA	NA	Species.senegalensis	0.0380026	0.0190065	0.0458634	922	0.471277
metab_100001092	trigonelline (N'-methylnicotinate)		Cofactors and Vitamins	Nicotinate and Nicotinamide Metabolism	genus.HT002	-0.138255	0.0691482	0.0458694	922	0.471289
metab_100001149	3-methylcrotonylglycine		Amino Acid	Leucine, Isoleucine and Valine Metabolism	genus.Tuzzerella	-0.0181838	0.00909463	0.0458693	922	0.471289
metab_100001399	1,7-dimethylurate		Xenobiotics	Xanthine Metabolism	genus.Methanobrevibacter	-0.0653013	0.0326607	0.0458708	922	0.471289
metab_100001989	glycocholenate sulfate*		Lipid	Secondary Bile Acid Metabolism	genus.Terrisporobacter	0.0156367	0.00782071	0.045869	922	0.471289
metab_100002014	5alpha-pregnan-3beta,20alpha-diol monosulfate (2)		Lipid	Progestin Steroids	family.Rikenellaceae	0.0309656	0.0154877	0.0458727	922	0.471289
metab_100002106	sphingomyelin (d18:1/18:1, d18:2/18:0)		Lipid	Sphingomyelins	order.Acholeplasmatales	-0.0194231	0.00971458	0.0458717	922	0.471289
metab_100004601	1H-indole-7-acetic acid		Xenobiotics	Bacterial/Fungal	genus.Rikenellaceae.RC9.gut.group	-0.0709247	0.0354733	0.0458711	922	0.471289
metab_100020851	3-ethylcatechol sulfate (1)		Xenobiotics	Food Component/Plant	family.Carnobacteriaceae	-0.101246	0.050639	0.045873	922	0.471289
metab_1231	dihomo-linoleate (20:2n6)		Lipid	Long Chain Polyunsaturated Fatty Acid (n3 and n6)	family.Pasteurellaceae	0.0295206	0.0147653	0.0458772	922	0.471321
metab_452	palmitoleate (16:1n7)		Lipid	Long Chain Monounsaturated Fatty Acid	family.Monoglobaceae	-0.0335562	0.0167839	0.0458782	922	0.471321
metab_100006614	adipoylcarnitine (C6-DC)		Lipid	Fatty Acid Metabolism (Acyl Carnitine, Dicarboxylate)	order.Verrucomicrobiales	0.019397	0.00970197	0.0458817	922	0.471338
metab_415	methionine		Amino Acid	Methionine, Cysteine, SAM and Taurine Metabolism	order.Clostridiales	0.00705546	0.003529	0.0458819	922	0.471338
metab_100006375	3-methoxycatechol sulfate (1)		Xenobiotics	Benzoate Metabolism	class.Vampirivibrionia	-0.0604714	0.0302476	0.0458894	922	0.471395
metab_100008955	tricosanoyl sphingomyelin (d18:1/23:0)*		Lipid	Sphingomyelins	family.Sutterellaceae	-0.0132552	0.00663025	0.0458905	922	0.471395
metab_100015632	N-stearoyl-sphingadienine (d18:2/18:0)*		Lipid	Ceramides	genus..Eubacterium..hallii.group	0.0245218	0.0122657	0.0458895	922	0.471395
metab_100000257	glucuronate		Carbohydrate	Aminosugar Metabolism	family.Selenomonadaceae	-0.0289437	0.0144779	0.0458949	922	0.471395
metab_100001002	EDTA		Xenobiotics	Chemical	genus.Intestinibacter	0.0125734	0.00628931	0.0458946	922	0.471395
metab_100001295	gamma-glutamyltryptophan		Peptide	Gamma-glutamyl Amino Acid	Species.inops	-0.00945151	0.0047278	0.0458979	922	0.471395
metab_100001579	2-hydroxypalmitate		Lipid	Fatty Acid, Monohydroxy	Species.parasanguinis	-0.0337892	0.016902	0.0458987	922	0.471395
metab_100006290	sphingomyelin (d18:1/20:0, d16:1/22:0)*		Lipid	Sphingomyelins	Species.massiliensis.5	-0.0314764	0.0157449	0.045897	922	0.471395
metab_100010950	stearoyl-arachidonoyl-glycerol (18:0/20:4) [2]*		Lipid	Diacylglycerol	order.Pseudomonadales	0.0519848	0.0260029	0.0458917	922	0.471395
metab_100020542	11beta-hydroxyetiocholanolone glucuronide*		Lipid	Androgenic Steroids	family.Pasteurellaceae	-0.0323881	0.016201	0.0458968	922	0.471395
metab_999921842	X - 21842		NA	NA	family.Synergistaceae	-0.0754108	0.0377215	0.0458962	922	0.471395
metab_999919141	X - 19141		NA	NA	genus.Eubacterium	-0.0580805	0.0290532	0.0459004	922	0.471402
metab_100002122	3-hydroxyhippurate		Xenobiotics	Benzoate Metabolism	genus.Erysipelatoclostridium	0.0442677	0.022144	0.0459037	922	0.471425
metab_999917653	X - 17653		NA	NA	genus.UCG.007	0.0348845	0.0174505	0.0459065	922	0.471444
metab_100020215	N-methylhydroxyproline**		Amino Acid	Urea cycle; Arginine and Proline Metabolism	family.Pasteurellaceae	0.0590933	0.0295608	0.0459079	922	0.471448
metab_100002126	16a-hydroxy DHEA 3-sulfate		Lipid	Androgenic Steroids	family.Puniceicoccaceae	-0.117976	0.0590175	0.0459117	922	0.471477
metab_100002613	pantoate		Cofactors and Vitamins	Pantothenate and CoA Metabolism	order.Clostridia.vadinBB60.group	-0.0203916	0.0102009	0.0459129	922	0.471478
metab_100020217	N,N,N-trimethyl-alanylproline betaine (TMAP)		Amino Acid	Urea cycle; Arginine and Proline Metabolism	family..Eubacterium..coprostanoligenes.group	0.0222371	0.0111242	0.0459147	922	0.471487
metab_100001162	propionylcarnitine (C3)		Lipid	Fatty Acid Metabolism (also BCAA Metabolism)	family.Ethanoligenenaceae	-0.0551171	0.0275729	0.0459168	922	0.471497
metab_100004326	3-acetylphenol sulfate		Xenobiotics	Chemical	order.Micrococcales	0.101766	0.0509098	0.0459188	922	0.471497
metab_100010850	4-hydroxyphenylacetylglutamine		Peptide	Acetylated Peptides	order.Enterobacterales	0.0156721	0.00784019	0.0459184	922	0.471497
metab_100001733	hexanoylglutamine		Lipid	Fatty Acid Metabolism (Acyl Glutamine)	phylum.Actinobacteriota	-0.0349013	0.01746	0.0459206	922	0.471504
metab_100008957	sphingomyelin (d18:2/24:1, d18:1/24:2)*		Lipid	Sphingomyelins	genus.Coprococcus	0.0178726	0.00894113	0.0459215	922	0.471504
metab_100006098	3-hydroxypyridine sulfate		Xenobiotics	Chemical	genus.Sellimonas	-0.0411207	0.0205718	0.0459246	922	0.471522
metab_100020371	N,N-dimethylalanine		Amino Acid	Alanine and Aspartate Metabolism	genus.Tuzzerella	-0.0399898	0.0200061	0.0459253	922	0.471522
metab_999925957	X - 25957		NA	NA	Species.tanakaei	-0.0362904	0.0181556	0.0459278	922	0.471537
metab_100004295	2-piperidinone		Xenobiotics	Food Component/Plant	genus.UBA1819	0.0333078	0.0166636	0.0459297	922	0.471546
metab_391	citrulline		Amino Acid	Urea cycle; Arginine and Proline Metabolism	genus.Akkermansia	0.00885033	0.00442783	0.0459344	922	0.471584
metab_100006082	4-hydroxychlorothalonil		Xenobiotics	Chemical	genus.Akkermansia	0.0162077	0.00810893	0.0459397	922	0.471616
metab_240	3-(4-hydroxyphenyl)lactate		Amino Acid	Tyrosine Metabolism	class.Vampirivibrionia	-0.0175557	0.00878334	0.0459394	922	0.471616
metab_999911787	X - 11787		NA	NA	genus.UBA1819	-0.00909031	0.00454804	0.0459416	922	0.471616
metab_999911852	X - 11852		NA	NA	family.Eggerthellaceae	-0.0536299	0.0268319	0.0459408	922	0.471616
metab_999921364	X - 21364		NA	NA	genus.Hafnia.Obesumbacterium	-0.0547016	0.0273686	0.0459453	922	0.471643
metab_100006105	4-methylguaiacol sulfate		Xenobiotics	Benzoate Metabolism	order.Clostridia.vadinBB60.group	0.0473568	0.0236942	0.0459487	922	0.471649
metab_100009045	phenylacetylglutamate		Peptide	Acetylated Peptides	genus.HT002	-0.113867	0.0569713	0.0459487	922	0.471649
metab_35	S-1-pyrroline-5-carboxylate		Amino Acid	Glutamate Metabolism	family.Micrococcaceae	-0.0491279	0.0245804	0.0459489	922	0.471649
metab_999917438	X - 17438		NA	NA	genus.Lactonifactor	0.0805818	0.0403182	0.0459507	922	0.471657
metab_100001593	glutarylcarnitine (C5-DC)		Amino Acid	Lysine Metabolism	genus.Anaerofilum	-0.0476766	0.0238554	0.0459598	922	0.471729
metab_999911787	X - 11787		NA	NA	family.Muribaculaceae	0.00880011	0.00440321	0.0459593	922	0.471729
metab_100008930	oleate/vaccenate (18:1)		Lipid	Long Chain Monounsaturated Fatty Acid	genus.Allisonella	-0.0395938	0.0198116	0.0459644	922	0.471755
metab_561	glutamate		Amino Acid	Glutamate Metabolism	order.Lachnospirales	0.0588146	0.029429	0.045964	922	0.471755
metab_100000936	3-methyl-2-oxobutyrate		Amino Acid	Leucine, Isoleucine and Valine Metabolism	order.Saccharimonadales	0.0177148	0.00886408	0.0459678	922	0.471761
metab_100001040	1-linoleoylglycerol (18:2)		Lipid	Monoacylglycerol	genus.Allisonella	-0.0451143	0.022576	0.0459853	922	0.471761
metab_100002199	tridecenedioate (C13:1-DC)*		Lipid	Fatty Acid, Dicarboxylate	family.Rikenellaceae	0.024879	0.0124494	0.0459761	922	0.471761
metab_100002875	1-(1-enyl-palmitoyl)-GPC (P-16:0)*		Lipid	Lysoplasmalogen	order.Actinomycetales	-0.0470136	0.0235267	0.0459872	922	0.471761
metab_100006082	4-hydroxychlorothalonil		Xenobiotics	Chemical	family.Eubacteriaceae	-0.0523797	0.026211	0.0459792	922	0.471761
metab_100006098	3-hydroxypyridine sulfate		Xenobiotics	Chemical	genus.Klebsiella	-0.0562827	0.0281649	0.0459855	922	0.471761
metab_100008928	2-hydroxybutyrate/2-hydroxyisobutyrate		Amino Acid	Glutathione Metabolism	genus.Prevotellaceae.NK3B31.group	0.0236143	0.0118175	0.0459941	922	0.471761
metab_100008956	sphingomyelin (d18:2/23:0, d18:1/23:1, d17:1/24:1)*		Lipid	Sphingomyelins	family.Sutterellaceae	-0.0147566	0.0073848	0.0459946	922	0.471761
metab_100009014	1-(1-enyl-palmitoyl)-2-arachidonoyl-GPC (P-16:0/20:4)*		Lipid	Plasmalogen	genus.Butyricimonas	0.0140701	0.00704122	0.0459935	922	0.471761
metab_100009014	1-(1-enyl-palmitoyl)-2-arachidonoyl-GPC (P-16:0/20:4)*		Lipid	Plasmalogen	Species.bartlettii	0.00832394	0.00416536	0.0459804	922	0.471761
metab_100009042	5-hydroxyindole sulfate		Amino Acid	Tryptophan Metabolism	Species.fermentans	-0.0414105	0.020723	0.0459901	922	0.471761
metab_100015618	palmitoyl-docosahexaenoyl-glycerol (16:0/22:6) [1]*		Lipid	Diacylglycerol	genus.Incertae.Sedis	-0.0383729	0.0192029	0.0459902	922	0.471761
metab_100015624	N-behenoyl-sphingadienine (d18:2/22:0)*		Lipid	Ceramides	genus.Pygmaiobacter	0.0500485	0.0250453	0.0459864	922	0.471761
metab_100015640	N-palmitoylserine		Lipid	Endocannabinoid	genus..Bacteroides..pectinophilus.group	-0.0259557	0.0129877	0.0459691	922	0.471761
metab_100015966	carotene diol (1)		Cofactors and Vitamins	Vitamin A Metabolism	class.Desulfovibrionia	-0.0205087	0.0102624	0.0459744	922	0.471761
metab_100019794	hydroxy-CMPF*		Lipid	Fatty Acid, Dicarboxylate	genus.Succinivibrio	-0.117	0.0585504	0.0459907	922	0.471761
metab_100020421	1-carboxyethyltyrosine	N-lactoyl tyrosine	Amino Acid	Tyrosine Metabolism	phylum.Bacteroidota	-0.028858	0.0144406	0.0459786	922	0.471761
metab_100020479	indoleacetoylcarnitine*		Amino Acid	Tryptophan Metabolism	Species.colihominis	-0.0600036	0.0300243	0.0459662	922	0.471761
metab_100020819	glycoursodeoxycholic acid sulfate (1)		Lipid	Secondary Bile Acid Metabolism	family.Micrococcaceae	0.130729	0.0654155	0.0459727	922	0.471761
metab_100022041	N,N-dimethyl-pro-pro		Peptide	Modified Peptides	order.Clostridiales	0.0183073	0.00916072	0.0459718	922	0.471761
metab_999911850	X - 11850		NA	NA	Species.putredinis	0.0545415	0.0272926	0.0459772	922	0.471761
metab_999912544	X - 12544		NA	NA	Species.magna	-0.2556	0.127911	0.0459924	922	0.471761
metab_999921470	X - 21470		NA	NA	genus.Howardella	-0.0290952	0.0145596	0.0459823	922	0.471761
metab_999922509	X - 22509		NA	NA	genus.Howardella	-0.034292	0.0171593	0.0459722	922	0.471761
metab_999922509	X - 22509		NA	NA	genus.Gordonibacter	-0.0766535	0.0383593	0.0459883	922	0.471761
metab_999924307	X - 24307		NA	NA	order.Izemoplasmatales	-0.0371034	0.0185664	0.045976	922	0.471761
metab_999924418	X - 24418		NA	NA	Species.inulinivorans	0.0133965	0.00670377	0.0459828	922	0.471761
metab_999925810	X - 25810		NA	NA	order.Methanobacteriales	-0.0380687	0.0190496	0.045977	922	0.471761
metab_999926119	X - 26119		NA	NA	genus.Family.XIII.UCG.001	0.0196827	0.00984976	0.0459896	922	0.471761
metab_100001086	N-(2-furoyl)glycine		Xenobiotics	Food Component/Plant	genus.Actinomyces	-0.097547	0.0488213	0.0460163	922	0.471783
metab_100001988	5alpha-pregnan-3beta,20alpha-diol disulfate		Lipid	Progestin Steroids	genus.Anaerostipes	-0.0416964	0.0208677	0.0460065	922	0.471783
metab_100002154	ergothioneine		Xenobiotics	Food Component/Plant	genus.Faecalicoccus	-0.107675	0.0538885	0.0460096	922	0.471783
metab_100004089	2-hydroxydecanoate		Lipid	Fatty Acid, Monohydroxy	family.Eubacteriaceae	0.0460634	0.0230535	0.046009	922	0.471783
metab_100008957	sphingomyelin (d18:2/24:1, d18:1/24:2)*		Lipid	Sphingomyelins	family..Eubacterium..coprostanoligenes.group	0.0171429	0.0085791	0.0459978	922	0.471783
metab_100015834	lignoceroylcarnitine (C24)*		Lipid	Fatty Acid Metabolism (Acyl Carnitine, Long Chain Saturated)	genus.Anaerostipes	0.024705	0.0123646	0.0460165	922	0.471783
metab_100015837	arachidonoylcarnitine (C20:4)		Lipid	Fatty Acid Metabolism (Acyl Carnitine, Polyunsaturated)	family.Flavobacteriaceae	0.0310116	0.0155208	0.0460144	922	0.471783
metab_100020427	1-carboxyethylisoleucine	N-lactoyl isoleucine	Amino Acid	Leucine, Isoleucine and Valine Metabolism	genus.HT002	0.0742487	0.0371611	0.0460189	922	0.471783
metab_100020542	11beta-hydroxyetiocholanolone glucuronide*		Lipid	Androgenic Steroids	genus..Eubacterium..ventriosum.group	0.0234412	0.011732	0.0460147	922	0.471783
metab_100021530	S-carboxyethylcysteine		Amino Acid	Methionine, Cysteine, SAM and Taurine Metabolism	Species.inulinivorans	0.0196434	0.00983092	0.0460079	922	0.471783
metab_100022006	bilirubin degradation product, C17H18N2O4 (2)**		Partially Characterized Molecules	Partially Characterized Molecules	Species.distasonis	-0.0163571	0.00818642	0.0460123	922	0.471783
metab_1090	bilirubin (Z,Z)		Cofactors and Vitamins	Hemoglobin and Porphyrin Metabolism	genus.Lachnospiraceae.UCG.009	-0.042163	0.021101	0.046005	922	0.471783
metab_1239	2-hydroxystearate		Lipid	Fatty Acid, Monohydroxy	Species.colihominis	-0.0298331	0.0149311	0.0460163	922	0.471783
metab_1547	N-stearoyl-sphingosine (d18:1/18:0)*		Lipid	Ceramides	genus.Lachnospira	-0.0157887	0.00790178	0.0460084	922	0.471783
metab_460	phenylalanine		Amino Acid	Phenylalanine Metabolism	family.Coriobacteriales.Incertae.Sedis	0.0106465	0.00532831	0.0460097	922	0.471783
metab_999907765	X - 07765		NA	NA	Species.mitsuokai	0.0337478	0.0168902	0.0460131	922	0.471783
metab_999911849	X - 11849		NA	NA	Species.stercoris.1	0.0439423	0.0219909	0.0459991	922	0.471783
metab_999911850	X - 11850		NA	NA	genus.Coprococcus	0.0888554	0.0444715	0.0460178	922	0.471783
metab_999913507	X - 13507		NA	NA	Species.equolifaciens	0.0409013	0.0204704	0.0460133	922	0.471783
metab_999918888	X - 18888		NA	NA	genus.Terrisporobacter	0.0185291	0.00927315	0.0460053	922	0.471783
metab_999924243	X - 24243		NA	NA	genus.UCG.007	-0.0581858	0.0291195	0.0460018	922	0.471783
metab_999925790	X - 25790		NA	NA	genus.Hafnia.Obesumbacterium	-0.0600503	0.0300549	0.0460191	922	0.471783
metab_100001743	tryptophan betaine		Amino Acid	Tryptophan Metabolism	genus.NK4A214.group	0.0440065	0.0220253	0.0460214	922	0.471786
metab_100015833	arachidoylcarnitine (C20)*		Lipid	Fatty Acid Metabolism (Acyl Carnitine, Long Chain Saturated)	order.Desulfovibrionales	-0.013218	0.00661562	0.0460215	922	0.471786
metab_100022005	bilirubin degradation product, C17H18N2O4 (1)**		Partially Characterized Molecules	Partially Characterized Molecules	genus.DTU089	-0.0191144	0.00956686	0.0460227	922	0.471787
metab_999912456	X - 12456		NA	NA	genus..Eubacterium..eligens.group	0.0204125	0.0102168	0.046028	922	0.471832
metab_100001577	N-acetylcitrulline		Amino Acid	Urea cycle; Arginine and Proline Metabolism	family.Hungateiclostridiaceae	0.0749273	0.0375033	0.0460335	922	0.471848
metab_100004110	3-methyl catechol sulfate (2)		Xenobiotics	Benzoate Metabolism	genus..Clostridium..innocuum.group	-0.0576982	0.0288797	0.0460337	922	0.471848
metab_100020241	gamma-glutamylcitrulline*		Peptide	Gamma-glutamyl Amino Acid	class.Negativicutes	-0.0133557	0.00668488	0.0460328	922	0.471848
metab_806	dimethylglycine		Amino Acid	Glycine, Serine and Threonine Metabolism	Species.omnicolens	0.0596177	0.0298402	0.0460318	922	0.471848
metab_1242	N1-methyladenosine		Nucleotide	Purine Metabolism, Adenine containing	family..Eubacterium..coprostanoligenes.group	0.0181584	0.00908886	0.046035	922	0.471851
metab_100015962	N,N,N-trimethyl-5-aminovalerate		Amino Acid	Lysine Metabolism	genus.Fusicatenibacter	0.0205474	0.0102849	0.0460403	922	0.471895
metab_100000437	theophylline		Xenobiotics	Xanthine Metabolism	class.Gammaproteobacteria	-0.0299844	0.0150088	0.0460433	922	0.471915
metab_100000672	1-myristoyl-2-palmitoyl-GPC (14:0/16:0)		Lipid	Phosphatidylcholine (PC)	order.Izemoplasmatales	-0.0390715	0.0195578	0.0460483	922	0.471949
metab_100006105	4-methylguaiacol sulfate		Xenobiotics	Benzoate Metabolism	family.Eggerthellaceae	0.0349386	0.0174891	0.0460497	922	0.471949
metab_100006370	3beta-hydroxy-5-cholestenoate		Lipid	Sterol	genus.Lachnospiraceae.ND3007.group	0.0162559	0.00813715	0.0460489	922	0.471949
metab_100021992	cis-3,4-methyleneheptanoylglycine		Lipid	Fatty Acid Metabolism (Acyl Glycine)	genus.Intestinibacter	-0.0160493	0.00803378	0.0460509	922	0.471951
metab_100000774	phenyllactate (PLA)		Amino Acid	Phenylalanine Metabolism	genus.Finegoldia	-0.0545889	0.0273265	0.0460587	922	0.472014
metab_241	phenylpyruvate		Amino Acid	Phenylalanine Metabolism	genus.Actinomyces	-0.0330534	0.0165462	0.0460591	922	0.472014
metab_363	myo-inositol		Lipid	Inositol Metabolism	Species.plautii	-0.0151777	0.00759803	0.0460663	922	0.472077
metab_100005998	octadecanedioylcarnitine (C18-DC)*		Lipid	Fatty Acid Metabolism (Acyl Carnitine, Dicarboxylate)	genus..Eubacterium..ruminantium.group	0.0126482	0.00633191	0.046071	922	0.472115
metab_100004208	guaiacol sulfate		Xenobiotics	Benzoate Metabolism	Species.delbrueckii	0.0322968	0.0161685	0.046074	922	0.472125
metab_100020823	lithocholate sulfate (1)		Lipid	Secondary Bile Acid Metabolism	Species.caccae.1	-0.118581	0.0593643	0.0460737	922	0.472125
metab_100001121	pyridoxate		Cofactors and Vitamins	Vitamin B6 Metabolism	genus.UCG.002	0.0259855	0.0130093	0.0460805	922	0.47218
metab_100001102	dodecanedioate (C12-DC)		Lipid	Fatty Acid, Dicarboxylate	family.Ruminococcaceae	-0.0789306	0.0395175	0.0460906	922	0.472232
metab_100001293	N-acetylhistidine		Amino Acid	Histidine Metabolism	phylum.Verrucomicrobiota	0.014157	0.00708785	0.0460902	922	0.472232
metab_100015727	ceramide (d16:1/24:1, d18:1/22:1)*		Lipid	Ceramides	genus.NK4A214.group	0.0180025	0.00901299	0.0460867	922	0.472232
metab_1124	citrate		Energy	TCA Cycle	genus.Anaerofilum	-0.0198607	0.00994335	0.0460875	922	0.472232
metab_999919438	X - 19438		NA	NA	class.Verrucomicrobiae	-0.0171428	0.00858274	0.0460906	922	0.472232
metab_999912798	X - 12798		NA	NA	genus.Christensenellaceae.R.7.group	0.0234772	0.0117542	0.0460916	922	0.472232
metab_100001251	decanoylcarnitine (C10)		Lipid	Fatty Acid Metabolism (Acyl Carnitine, Medium Chain)	genus.Mogibacterium	-0.0384364	0.0192441	0.0460969	922	0.472236
metab_100001403	5-acetylamino-6-amino-3-methyluracil		Xenobiotics	Xanthine Metabolism	genus.Leuconostoc	-0.121535	0.0608491	0.0460955	922	0.472236
metab_100001730	3,4-dihydroxybutyrate		Lipid	Fatty Acid, Dihydroxy	Species.pectinoschiza	-0.0125595	0.00628826	0.046097	922	0.472236
metab_100005850	3-methylglutarylcarnitine (2)		Amino Acid	Leucine, Isoleucine and Valine Metabolism	Species.saccharivorans	0.0282736	0.0141557	0.0460941	922	0.472236
metab_100020496	sulfate of piperine metabolite C16H19NO3 (2)*		Xenobiotics	Food Component/Plant	genus.Anaerostipes	0.0484872	0.0242764	0.0460971	922	0.472236
metab_100001731	indoleacetylglutamine		Amino Acid	Tryptophan Metabolism	genus.Peptococcus	0.0279915	0.0140149	0.0460997	922	0.472252
metab_999925422	X - 25422		NA	NA	genus.Rikenella	-0.0726501	0.0363749	0.0461014	922	0.472259
metab_100001279	hyocholate		Lipid	Secondary Bile Acid Metabolism	genus.Oribacterium	0.0517098	0.0258907	0.0461037	922	0.472272
metab_100019978	octadecenedioate (C18:1-DC)		Lipid	Fatty Acid, Dicarboxylate	genus.Collinsella	-0.0182154	0.00912038	0.0461054	922	0.472279
metab_100001092	trigonelline (N'-methylnicotinate)		Cofactors and Vitamins	Nicotinate and Nicotinamide Metabolism	genus.Lachnospiraceae.NK4A136.group	0.034635	0.0173419	0.0461097	922	0.472291
metab_100009246	2-methylserine		Amino Acid	Glycine, Serine and Threonine Metabolism	genus.Allisonella	-0.0327177	0.016382	0.0461107	922	0.472291
metab_100020893	2,3-dihydroxy-5-methylthio-4-pentenoate (DMTPA)*		Amino Acid	Methionine, Cysteine, SAM and Taurine Metabolism	Species.succinatutens	-0.0115557	0.00578601	0.04611	922	0.472291
metab_999924334	X - 24334		NA	NA	Species.formigenes	-0.0394394	0.0197475	0.0461099	922	0.472291
metab_100002911	glycoursodeoxycholate		Lipid	Secondary Bile Acid Metabolism	family.Lactobacillaceae	0.0366058	0.018329	0.0461128	922	0.472302
metab_100006105	4-methylguaiacol sulfate		Xenobiotics	Benzoate Metabolism	genus.Holdemanella	0.0281937	0.0141171	0.0461155	922	0.472304
metab_100006190	2-acetamidophenol sulfate		Xenobiotics	Food Component/Plant	Species.filiformis	-0.0723359	0.0362197	0.046114	922	0.472304
metab_460	phenylalanine		Amino Acid	Phenylalanine Metabolism	Species.massiliensis	0.0127547	0.00638654	0.0461171	922	0.472304
metab_999924811	X - 24811		NA	NA	Species.finegoldii	-0.0301045	0.015074	0.0461165	922	0.472304
metab_100001092	trigonelline (N'-methylnicotinate)		Cofactors and Vitamins	Nicotinate and Nicotinamide Metabolism	genus..Ruminococcus..torques.group	-0.0503596	0.0252166	0.0461206	922	0.472319
metab_100003397	trimethylamine N-oxide		Lipid	Phospholipid Metabolism	genus.Negativibacillus	-0.0238644	0.0119496	0.04612	922	0.472319
metab_100000406	ribitol		Carbohydrate	Pentose Metabolism	genus.Sellimonas	0.0147264	0.00737411	0.046125	922	0.472334
metab_1268	gamma-glutamylleucine		Peptide	Gamma-glutamyl Amino Acid	genus.NK4A214.group	0.0100502	0.00503253	0.0461242	922	0.472334
metab_999924307	X - 24307		NA	NA	Species.virosa	-0.0310409	0.0155434	0.0461239	922	0.472334
metab_100021141	3-hydroxydecanoylcarnitine		Lipid	Fatty Acid Metabolism (Acyl Carnitine, Hydroxy)	genus.Haemophilus	0.0260689	0.0130539	0.0461271	922	0.472344
metab_100021707	3-bromo-5-chloro-2,6-dihydroxybenzoic acid*		Xenobiotics	Chemical	Species.hathewayi	-0.0291011	0.0145723	0.0461288	922	0.47235
metab_100015965	ethyl alpha-glucopyranoside		Xenobiotics	Food Component/Plant	order.Chloroplast	0.149254	0.0747396	0.0461314	922	0.472363
metab_1022	picolinate		Amino Acid	Tryptophan Metabolism	genus.Christensenella	-0.0335158	0.0167833	0.0461322	922	0.472363
metab_999912851	X - 12851		NA	NA	phylum.Cyanobacteria	0.0573491	0.0287181	0.046133	922	0.472363
metab_100020542	11beta-hydroxyetiocholanolone glucuronide*		Lipid	Androgenic Steroids	order.DTU014	-0.0682903	0.0341974	0.0461356	922	0.472369
metab_1114	3-aminoisobutyrate		Nucleotide	Pyrimidine Metabolism, Thymine containing	family.Eubacteriaceae	-0.0491584	0.0246168	0.0461356	922	0.472369
metab_999921286	X - 21286		NA	NA	genus.Erysipelatoclostridium	-0.0226359	0.0113354	0.0461387	922	0.47239
metab_100000445	theobromine		Xenobiotics	Xanthine Metabolism	Species.animalis	0.0669096	0.0335075	0.0461454	922	0.472396
metab_100001624	3-(3-hydroxyphenyl)propionate		Xenobiotics	Benzoate Metabolism	genus.Succinivibrio	0.146002	0.0731144	0.0461404	922	0.472396
metab_100015791	sphingomyelin (d18:2/23:1)*		Lipid	Sphingomyelins	Species.hathewayi	-0.0251442	0.0125919	0.0461455	922	0.472396
metab_100020536	4-ethylcatechol sulfate		Xenobiotics	Benzoate Metabolism	genus.Alistipes	0.036522	0.0182894	0.0461415	922	0.472396
metab_1239	2-hydroxystearate		Lipid	Fatty Acid, Monohydroxy	class.Bacilli	-0.0234598	0.0117484	0.0461465	922	0.472396
metab_144	4-hydroxyphenylacetate		Amino Acid	Phenylalanine Metabolism	Species.intestinalis.1	-0.0296034	0.0148248	0.0461427	922	0.472396
metab_250	biliverdin		Cofactors and Vitamins	Hemoglobin and Porphyrin Metabolism	family.Acidaminococcaceae	-0.0151781	0.00760096	0.0461443	922	0.472396
metab_100005402	11-ketoetiocholanolone glucuronide		Lipid	Androgenic Steroids	Species.salyersiae	0.0322162	0.0161336	0.0461477	922	0.472397
metab_100020502	sulfate of piperine metabolite C18H21NO3 (1)*		Xenobiotics	Food Component/Plant	genus.Anaerosporobacter	0.0859783	0.0430581	0.0461516	922	0.472427
metab_999925271	X - 25271		NA	NA	Species.pectinilyticus	0.0730314	0.0365746	0.0461535	922	0.472436
metab_100001064	glycolithocholate		Lipid	Secondary Bile Acid Metabolism	Species.wadsworthia	0.0398231	0.0199438	0.0461552	922	0.472443
metab_100000711	4-acetylphenol sulfate		Xenobiotics	Benzoate Metabolism	order.Bacteroidales	-0.0429797	0.0215248	0.0461567	922	0.472448
metab_100001597	tiglylcarnitine (C5:1-DC)		Amino Acid	Leucine, Isoleucine and Valine Metabolism	genus.Butyricimonas	0.022541	0.0112891	0.0461608	922	0.472479
metab_519	myristate (14:0)		Lipid	Long Chain Saturated Fatty Acid	Species.secundus	0.0446789	0.0223764	0.046163	922	0.472492
metab_477	pristanate		Lipid	Fatty Acid, Branched	Species.urinimassiliense	-0.092469	0.0463117	0.0461657	922	0.472509
metab_100001359	aconitate [cis or trans]		Energy	TCA Cycle	Species.formicigenerans	0.0124755	0.0062482	0.0461673	922	0.472515
metab_100001925	cyclo(leu-pro)		Peptide	Dipeptide	phylum.Actinobacteriota	0.0352453	0.0176524	0.0461706	922	0.472538
metab_999911444	X - 11444		NA	NA	Species.inulinivorans	0.0149261	0.00747577	0.0461729	922	0.472551
metab_100000010	3-phenylpropionate (hydrocinnamate)		Xenobiotics	Benzoate Metabolism	Species.splanchnicus	0.0393297	0.0196986	0.0461757	922	0.472559
metab_999912407	X - 12407		NA	NA	genus.Prevotella_7	-0.0471608	0.0236208	0.0461751	922	0.472559
metab_999921821	X - 21821		NA	NA	genus.Coprobacter	-0.0372446	0.0186543	0.0461768	922	0.472559
metab_100016038	(N(1) + N(8))-acetylspermidine		Amino Acid	Polyamine Metabolism	genus.Oscillospira	-0.0148816	0.0074537	0.0461806	922	0.472577
metab_100020421	1-carboxyethyltyrosine	N-lactoyl tyrosine	Amino Acid	Tyrosine Metabolism	genus.Methanobrevibacter	-0.0333538	0.0167058	0.0461796	922	0.472577
metab_999924757	X - 24757		NA	NA	genus.DTU089	0.0370616	0.0185632	0.0461826	922	0.472588
metab_100005403	etiocholanolone glucuronide		Lipid	Androgenic Steroids	genus.Catenibacterium	0.0256748	0.01286	0.0461847	922	0.472593
metab_100010917	palmitoyl-oleoyl-glycerol (16:0/18:1) [2]*		Lipid	Diacylglycerol	Species.obeum	-0.0270617	0.0135546	0.0461852	922	0.472593
metab_100001276	N-acetylisoleucine		Amino Acid	Leucine, Isoleucine and Valine Metabolism	family.Bacillaceae	-0.0512406	0.025666	0.0461911	922	0.472633
metab_999921286	X - 21286		NA	NA	genus.Incertae.Sedis	0.0325896	0.0163239	0.0461907	922	0.472633
metab_100008994	1-stearoyl-2-linoleoyl-GPI (18:0/18:2)		Lipid	Phosphatidylinositol (PI)	Species.indistinctus	-0.025151	0.0125981	0.0461927	922	0.472639
metab_999911315	X - 11315		NA	NA	genus.Succinivibrio	-0.0544945	0.0272965	0.0461954	922	0.472656
metab_100001086	N-(2-furoyl)glycine		Xenobiotics	Food Component/Plant	genus.Coriobacteriaceae.UCG.002	0.0980732	0.0491264	0.046201	922	0.472667
metab_100004088	retinal		Cofactors and Vitamins	Vitamin A Metabolism	genus.Erysipelotrichaceae.UCG.003	0.010538	0.00527857	0.0461986	922	0.472667
metab_100020361	3-amino-2-piperidone		Amino Acid	Urea cycle; Arginine and Proline Metabolism	genus.Hungatella	-0.0194358	0.00973571	0.0462016	922	0.472667
metab_1022	picolinate		Amino Acid	Tryptophan Metabolism	genus..Ruminococcus..gnavus.group	-0.0136002	0.00681248	0.0461994	922	0.472667
metab_999912680	X - 12680		NA	NA	genus.Rothia	-0.0967224	0.0484497	0.0462006	922	0.472667
metab_100001597	tiglylcarnitine (C5:1-DC)		Amino Acid	Leucine, Isoleucine and Valine Metabolism	Species.caccae.1	-0.0696011	0.0348653	0.0462073	922	0.47271
metab_100004499	6-oxopiperidine-2-carboxylate		Amino Acid	Lysine Metabolism	order.Christensenellales	0.0170654	0.00854865	0.0462089	922	0.47271
metab_100022007	bilirubin degradation product, C17H18N2O4 (3)**		Partially Characterized Molecules	Partially Characterized Molecules	genus.Candidatus.Soleaferrea	0.0320199	0.0160399	0.0462094	922	0.47271
metab_482	lactate		Carbohydrate	Glycolysis, Gluconeogenesis, and Pyruvate Metabolism	genus.Paludicola	0.0173615	0.00869699	0.0462099	922	0.47271
metab_100001296	stachydrine		Xenobiotics	Food Component/Plant	genus.NK4A214.group	0.0460004	0.0230435	0.0462125	922	0.472725
metab_100020427	1-carboxyethylisoleucine	N-lactoyl isoleucine	Amino Acid	Leucine, Isoleucine and Valine Metabolism	family.Carnobacteriaceae	0.0563605	0.0282335	0.0462138	922	0.472729
metab_100006098	3-hydroxypyridine sulfate		Xenobiotics	Chemical	genus.GCA.900066575	0.0404974	0.0202872	0.0462167	922	0.472748
metab_100000743	2-hydroxyoctanoate		Lipid	Fatty Acid, Monohydroxy	order.Saccharimonadales	0.0315575	0.0158089	0.046218	922	0.472751
metab_999915245	X - 15245		NA	NA	Species.disporicum	-0.0449479	0.0225171	0.0462201	922	0.472762
metab_213	N6-methyladenosine		Nucleotide	Purine Metabolism, Adenine containing	Species.massiliensis.4	0.0249711	0.0125097	0.0462236	922	0.47277
metab_273	cortisone		Lipid	Corticosteroids	Species.caccae.1	-0.0438044	0.0219446	0.046224	922	0.47277
metab_999912100	X - 12100		NA	NA	genus.Blautia	-0.029737	0.0148972	0.0462223	922	0.47277
metab_100003434	imidazole propionate		Amino Acid	Histidine Metabolism	genus.Streptococcus	0.0170303	0.0085319	0.0462303	922	0.472824
metab_100020262	glutamine conjugate of C6H10O2 (2)*		Partially Characterized Molecules	Partially Characterized Molecules	Species.anaerobia	-0.0583229	0.029219	0.0462322	922	0.472825
metab_999913844	X - 13844		NA	NA	genus.Lachnospiraceae.AC2044.group	0.0370894	0.0185813	0.0462324	922	0.472825
metab_100001092	trigonelline (N'-methylnicotinate)		Cofactors and Vitamins	Nicotinate and Nicotinamide Metabolism	genus.Oscillibacter	0.0323411	0.016203	0.046239	922	0.472861
metab_100001731	indoleacetylglutamine		Amino Acid	Tryptophan Metabolism	genus.Acidaminococcus	0.036471	0.0182722	0.0462407	922	0.472861
metab_100002784	2-oxoarginine*		Amino Acid	Urea cycle; Arginine and Proline Metabolism	genus.Oscillospira	-0.0217712	0.0109075	0.0462412	922	0.472861
metab_100009014	1-(1-enyl-palmitoyl)-2-arachidonoyl-GPC (P-16:0/20:4)*		Lipid	Plasmalogen	family.Desulfovibrionaceae	-0.0114304	0.00572663	0.0462386	922	0.472861
metab_100020371	N,N-dimethylalanine		Amino Acid	Alanine and Aspartate Metabolism	family.Clostridiaceae	0.0239055	0.0119769	0.0462421	922	0.472861
metab_999915728	X - 15728		NA	NA	Species.timonensis	-0.149641	0.0749716	0.0462414	922	0.472861
metab_100000672	1-myristoyl-2-palmitoyl-GPC (14:0/16:0)		Lipid	Phosphatidylcholine (PC)	phylum.Desulfobacterota	-0.0211771	0.0106102	0.0462475	922	0.472906
metab_100004295	2-piperidinone		Xenobiotics	Food Component/Plant	order.Synergistales	0.0908147	0.0455012	0.0462522	922	0.472943
metab_100000802	acetylcarnitine (C2)		Lipid	Fatty Acid Metabolism (Acyl Carnitine, Short Chain)	genus.Fusicatenibacter	0.0172885	0.00866222	0.0462548	922	0.472944
metab_849	caffeine		Xenobiotics	Xanthine Metabolism	Species.eutactus	0.0318473	0.0159568	0.0462546	922	0.472944
metab_999923680	X - 23680		NA	NA	genus.Prevotella_7	-0.0263283	0.0131915	0.0462554	922	0.472944
metab_100019794	hydroxy-CMPF*		Lipid	Fatty Acid, Dicarboxylate	genus..Ruminococcus..gnavus.group	-0.0333683	0.016719	0.0462572	922	0.472952
metab_100002027	androstenediol (3alpha, 17alpha) monosulfate (3)		Lipid	Androgenic Steroids	order.Lactobacillales	-0.0206355	0.0103395	0.0462605	922	0.472972
metab_100009131	1-linoleoyl-2-arachidonoyl-GPC (18:2/20:4n6)*		Lipid	Phosphatidylcholine (PC)	genus.Rothia	-0.0548023	0.0274589	0.0462611	922	0.472972
metab_100002107	palmitoyl sphingomyelin (d18:1/16:0)		Lipid	Sphingomyelins	genus.Atopobium	-0.0350535	0.0175644	0.0462703	922	0.473
metab_100015968	carotene diol (3)		Cofactors and Vitamins	Vitamin A Metabolism	Species.ovatus	0.0212323	0.0106391	0.0462722	922	0.473
metab_100020343	tetradecadienoate (14:2)*		Lipid	Long Chain Polyunsaturated Fatty Acid (n3 and n6)	family.Pasteurellaceae	0.0296429	0.014853	0.0462655	922	0.473
metab_100020536	4-ethylcatechol sulfate		Xenobiotics	Benzoate Metabolism	Species.parainfluenzae	-0.0676713	0.0339084	0.0462705	922	0.473
metab_1231	dihomo-linoleate (20:2n6)		Lipid	Long Chain Polyunsaturated Fatty Acid (n3 and n6)	phylum.Actinobacteriota	-0.027416	0.0137373	0.0462676	922	0.473
metab_302	deoxycholate		Lipid	Secondary Bile Acid Metabolism	genus.Shuttleworthia	0.036744	0.0184117	0.0462729	922	0.473
metab_535	uridine		Nucleotide	Pyrimidine Metabolism, Uracil containing	genus.Eggerthella	-0.0123843	0.00620556	0.0462731	922	0.473
metab_888	caprate (10:0)		Lipid	Medium Chain Fatty Acid	genus.Papillibacter	-0.0554329	0.0277757	0.0462678	922	0.473
metab_999912816	X - 12816		NA	NA	family.Victivallaceae	-0.0979597	0.0490857	0.0462729	922	0.473
metab_100009002	1-(1-enyl-palmitoyl)-2-arachidonoyl-GPE (P-16:0/20:4)*		Lipid	Plasmalogen	order.Lactobacillales	0.0136719	0.00685081	0.0462747	922	0.473006
metab_100000445	theobromine		Xenobiotics	Xanthine Metabolism	genus.Faecalitalea	-0.0737033	0.0369329	0.0462821	922	0.473009
metab_100001397	1,3,7-trimethylurate		Xenobiotics	Xanthine Metabolism	Species.obeum	0.0399199	0.0200035	0.0462771	922	0.473009
metab_100002784	2-oxoarginine*		Amino Acid	Urea cycle; Arginine and Proline Metabolism	Species.biformis	0.031168	0.0156182	0.0462797	922	0.473009
metab_100019978	octadecenedioate (C18:1-DC)		Lipid	Fatty Acid, Dicarboxylate	Species.plautii	-0.0231541	0.0116024	0.0462787	922	0.473009
metab_999919438	X - 19438		NA	NA	genus.Pygmaiobacter	0.0527378	0.0264269	0.0462812	922	0.473009
metab_999921821	X - 21821		NA	NA	genus.Granulicatella	-0.0854859	0.0428372	0.0462821	922	0.473009
metab_999922509	X - 22509		NA	NA	order.Clostridiales	0.0281549	0.0141085	0.0462818	922	0.473009
metab_244	beta-alanine		Nucleotide	Pyrimidine Metabolism, Uracil containing	Species.histaminiformans	-0.0449062	0.0225028	0.0462837	922	0.473014
metab_1629	taurochenodeoxycholate		Lipid	Primary Bile Acid Metabolism	genus.Enterococcus	0.0578629	0.0289958	0.0462862	922	0.473029
metab_100001121	pyridoxate		Cofactors and Vitamins	Vitamin B6 Metabolism	order.Opitutales	-0.0988434	0.0495318	0.0462873	922	0.47303
metab_100000257	glucuronate		Carbohydrate	Aminosugar Metabolism	Species.finegoldii.1	-0.0268418	0.0134513	0.0462954	922	0.47304
metab_100000467	3-indoxyl sulfate		Amino Acid	Tryptophan Metabolism	Species.hydrogenotrophica	0.038568	0.0193288	0.0463085	922	0.47304
metab_100000551	4-methyl-2-oxopentanoate		Amino Acid	Leucine, Isoleucine and Valine Metabolism	genus.Sellimonas	-0.0126773	0.00635288	0.046291	922	0.47304
metab_100001102	dodecanedioate (C12-DC)		Lipid	Fatty Acid, Dicarboxylate	Species.dentium	0.0556809	0.0279037	0.0462963	922	0.47304
metab_100001106	1,3-dimethylurate		Xenobiotics	Xanthine Metabolism	Species.pamelaeae	-0.0931192	0.0466671	0.0463049	922	0.47304
metab_100001108	3-methylxanthine		Xenobiotics	Xanthine Metabolism	genus.Catenisphaera	-0.0594303	0.0297828	0.0462977	922	0.47304
metab_100001197	10-undecenoate (11:1n1)		Lipid	Medium Chain Fatty Acid	Species.clarus	-0.0228833	0.0114682	0.0463079	922	0.47304
metab_100001501	oleoylcarnitine (C18:1)		Lipid	Fatty Acid Metabolism (Acyl Carnitine, Monounsaturated)	Species.prausnitzii	0.0191697	0.00960707	0.0463065	922	0.47304
metab_100002466	cysteinylglycine disulfide*		Amino Acid	Glutathione Metabolism	family..Eubacterium..coprostanoligenes.group	0.0202666	0.010156	0.0462897	922	0.47304
metab_100006292	sphingomyelin (d18:1/20:1, d18:2/20:0)*		Lipid	Sphingomyelins	Species.massiliensis.5	-0.0256935	0.0128767	0.0463088	922	0.47304
metab_100006642	glycodeoxycholate 3-sulfate		Lipid	Secondary Bile Acid Metabolism	class.Negativicutes	-0.0322605	0.0161675	0.0463044	922	0.47304
metab_100009055	palmitoyl-linoleoyl-glycerol (16:0/18:2) [2]*		Lipid	Diacylglycerol	order.RF39	-0.0240331	0.0120442	0.0463034	922	0.47304
metab_1242	N1-methyladenosine		Nucleotide	Purine Metabolism, Adenine containing	Species.massiliensis	0.016299	0.00816789	0.0462939	922	0.47304
metab_2054	ethylmalonate		Amino Acid	Leucine, Isoleucine and Valine Metabolism	phylum.Verrucomicrobiota	0.0208236	0.0104359	0.0463059	922	0.47304
metab_564	threonine		Amino Acid	Glycine, Serine and Threonine Metabolism	genus..Clostridium..innocuum.group	-0.0251642	0.0126109	0.0463009	922	0.47304
metab_999911843	X - 11843		NA	NA	genus.Veillonella	-0.0888147	0.0445092	0.0463016	922	0.47304
metab_999917653	X - 17653		NA	NA	genus.Hafnia.Obesumbacterium	-0.0595894	0.0298628	0.0462994	922	0.47304
metab_999923680	X - 23680		NA	NA	genus.Anaerofilum	-0.0491647	0.0246392	0.0463058	922	0.47304
metab_999924588	X - 24588		NA	NA	class.Alphaproteobacteria	-0.016383	0.00821054	0.0463077	922	0.47304
metab_999924970	X - 24970		NA	NA	Species.clarus	0.0539701	0.0270463	0.0462961	922	0.47304
metab_999923665	X - 23665		NA	NA	family.Bacteroidaceae	0.0325985	0.0163374	0.0463124	922	0.473067
metab_100003641	valylglycine		Peptide	Dipeptide	Species.anaerobia	-0.0287004	0.0143844	0.0463204	922	0.473118
metab_100020343	tetradecadienoate (14:2)*		Lipid	Long Chain Polyunsaturated Fatty Acid (n3 and n6)	family.Clostridiaceae	-0.0172319	0.00863652	0.0463215	922	0.473118
metab_825	uracil		Nucleotide	Pyrimidine Metabolism, Uracil containing	genus.Fusicatenibacter	0.0158204	0.00792906	0.0463214	922	0.473118
metab_999913684	X - 13684		NA	NA	Species.coprocola	0.0203509	0.0101996	0.0463194	922	0.473118
metab_100000774	phenyllactate (PLA)		Amino Acid	Phenylalanine Metabolism	order.Acholeplasmatales	-0.0248049	0.0124324	0.0463282	922	0.473166
metab_100001257	N-acetylasparagine		Amino Acid	Alanine and Aspartate Metabolism	Species.porcorum	0.0610838	0.0306159	0.0463293	922	0.473166
metab_100009026	behenoyl dihydrosphingomyelin (d18:0/22:0)*		Lipid	Dihydrosphingomyelins	family..Clostridium..methylpentosum.group	-0.0261201	0.0130916	0.0463285	922	0.473166
metab_100001251	decanoylcarnitine (C10)		Lipid	Fatty Acid Metabolism (Acyl Carnitine, Medium Chain)	genus.Lachnospiraceae.UCG.009	-0.0504191	0.0252714	0.0463367	922	0.473212
metab_100006644	taurodeoxycholic acid 3-sulfate		Lipid	Secondary Bile Acid Metabolism	genus.Coprococcus	-0.0403681	0.0202336	0.0463367	922	0.473212
metab_999917325	X - 17325		NA	NA	Species.prausnitzii	0.0473015	0.0237088	0.0463368	922	0.473212
metab_100000406	ribitol		Carbohydrate	Pentose Metabolism	Species.parainfluenzae	0.027249	0.013658	0.0463381	922	0.473214
metab_100009246	2-methylserine		Amino Acid	Glycine, Serine and Threonine Metabolism	genus..Eubacterium..hallii.group	0.0222975	0.0111763	0.0463412	922	0.473225
metab_999924812	X - 24812		NA	NA	family.Peptostreptococcaceae	-0.0171323	0.00858733	0.0463404	922	0.473225
metab_100020975	3-hydroxy-2-methylpyridine sulfate		Xenobiotics	Chemical	family.Lactobacillaceae	0.0376172	0.0188554	0.0463442	922	0.473234
metab_535	uridine		Nucleotide	Pyrimidine Metabolism, Uracil containing	genus.Lachnoclostridium	-0.00958867	0.00480626	0.0463437	922	0.473234
metab_100001993	pregnenediol disulfate (C21H34O8S2)*		Lipid	Pregnenolone Steroids	Species.prausnitzii	0.0319267	0.0160033	0.0463464	922	0.473236
metab_999913866	X - 13866		NA	NA	genus..Eubacterium..ventriosum.group	0.0288273	0.0144497	0.0463459	922	0.473236
metab_100020631	4-methylhexanoylglutamine		Lipid	Fatty Acid Metabolism (Acyl Glutamine)	order.Bifidobacteriales	-0.0182116	0.00912867	0.0463489	922	0.47325
metab_999925271	X - 25271		NA	NA	Species.bicirculans	0.0398047	0.0199524	0.0463498	922	0.47325
metab_100010940	diacylglycerol (16:1/18:2 [2], 16:0/18:3 [1])*		Lipid	Diacylglycerol	genus.Lachnospiraceae.UCG.009	0.0592968	0.0297233	0.0463518	922	0.473259
metab_100021502	(2 or 3)-decenoate (10:1n7 or n8)		Lipid	Medium Chain Fatty Acid	Species.eggerthii	-0.0188208	0.00943423	0.0463537	922	0.473261
metab_999921441	X - 21441		NA	NA	Species.prausnitzii	0.0311322	0.0156056	0.046354	922	0.473261
metab_100021784	4-chlorobenzoic acid		Xenobiotics	Chemical	Species.paraputrificum	0.0103802	0.00520328	0.0463553	922	0.473264
metab_117	homovanillate (HVA)		Amino Acid	Tyrosine Metabolism	genus.Fusicatenibacter	0.0145733	0.00730519	0.0463565	922	0.473266
metab_100001270	myristoylcarnitine (C14)		Lipid	Fatty Acid Metabolism (Acyl Carnitine, Long Chain Saturated)	Species.stercoris.1	-0.0154242	0.00773194	0.0463618	922	0.47329
metab_100002070	2-hydroxyglutarate		Lipid	Fatty Acid, Dicarboxylate	genus.HT002	-0.0584584	0.0293044	0.046362	922	0.47329
metab_999925936	X - 25936		NA	NA	genus.Holdemanella	-0.0133623	0.00669827	0.0463601	922	0.47329
metab_100000269	glycerophosphorylcholine (GPC)		Lipid	Phospholipid Metabolism	Species.mucilaginosa	-0.0579139	0.0290323	0.0463691	922	0.473314
metab_100002167	12-HETE		Lipid	Eicosanoid	genus.UC5.1.2E3	0.0174913	0.00876838	0.0463684	922	0.473314
metab_100002462	5-(galactosylhydroxy)-L-lysine		Amino Acid	Lysine Metabolism	genus.Acetanaerobacterium	0.0632409	0.031703	0.0463704	922	0.473314
metab_100020837	2,6-dihydroxybenzoic acid		Xenobiotics	Drug - Topical Agents	genus.Dialister	0.0178214	0.00893395	0.0463699	922	0.473314
metab_1104	methyl indole-3-acetate		Xenobiotics	Food Component/Plant	order.DTU014	-0.0625473	0.0313552	0.0463696	922	0.473314
metab_466	phytanate		Xenobiotics	Food Component/Plant	genus.Holdemania	-0.0363754	0.0182349	0.0463668	922	0.473314
metab_100001086	N-(2-furoyl)glycine		Xenobiotics	Food Component/Plant	genus.Eggerthella	-0.050822	0.0254781	0.0463771	922	0.473372
metab_100000997	3-hydroxydecanoate		Lipid	Fatty Acid, Monohydroxy	genus.HT002	0.0780765	0.0391422	0.0463817	922	0.473378
metab_100001405	1-methylxanthine		Xenobiotics	Xanthine Metabolism	genus.Anaerotruncus	-0.0516133	0.0258755	0.0463827	922	0.473378
metab_100004542	2-aminoheptanoate		Lipid	Fatty Acid, Amino	genus.Incertae.Sedis	-0.0269044	0.0134879	0.0463791	922	0.473378
metab_100010901	gamma-glutamyl-alpha-lysine		Peptide	Gamma-glutamyl Amino Acid	genus.Anaeroplasma	-0.0252185	0.012643	0.0463844	922	0.473378
metab_100015727	ceramide (d16:1/24:1, d18:1/22:1)*		Lipid	Ceramides	genus.Fusicatenibacter	0.0221112	0.0110852	0.0463845	922	0.473378
metab_100021727	cis-3,4-methyleneheptanoate		Lipid	Fatty Acid, Branched	genus.Bacteroides	-0.0344085	0.0172503	0.0463849	922	0.473378
metab_999911847	X - 11847		NA	NA	genus.Dialister	0.0338177	0.0169539	0.0463822	922	0.473378
metab_815	tyrosine		Amino Acid	Tyrosine Metabolism	genus.Anaerotruncus	-0.0177354	0.00889149	0.0463864	922	0.473382
metab_999915461	X - 15461		NA	NA	class.Saccharimonadia	0.0291993	0.0146389	0.046388	922	0.473388
metab_999918913	X - 18913		NA	NA	genus.TM7x	0.0304092	0.0152457	0.0463901	922	0.4734
metab_999924243	X - 24243		NA	NA	genus.Merdibacter	0.0586297	0.0293948	0.0463959	922	0.473448
metab_100015839	dihomo-linoleoylcarnitine (C20:2)*		Lipid	Fatty Acid Metabolism (Acyl Carnitine, Polyunsaturated)	family.Lachnospiraceae	-0.042415	0.021266	0.0464022	922	0.473502
metab_999912283	X - 12283		NA	NA	Species.edouardi	0.021822	0.0109412	0.0464044	922	0.473514
metab_100001734	N6-acetyllysine		Amino Acid	Lysine Metabolism	genus.Haemophilus	0.0161159	0.00808035	0.0464075	922	0.473529
metab_1135	ursodeoxycholate		Lipid	Secondary Bile Acid Metabolism	order.Actinomycetales	0.0975994	0.0489359	0.0464095	922	0.473529
metab_999911372	X - 11372		NA	NA	order.Christensenellales	0.0231349	0.0115997	0.0464099	922	0.473529
metab_999924422	X - 24422		NA	NA	Species.tayi	0.0306695	0.0153775	0.0464091	922	0.473529
metab_100001277	10-nonadecenoate (19:1n9)		Lipid	Long Chain Monounsaturated Fatty Acid	genus.Desulfovibrio	0.019672	0.00986402	0.0464222	922	0.473592
metab_100002544	4-hydroxyglutamate		Amino Acid	Glutamate Metabolism	genus.UCG.003	-0.0199304	0.00999371	0.0464249	922	0.473592
metab_100009025	sphingomyelin (d18:1/21:0, d17:1/22:0, d16:1/23:0)*		Lipid	Sphingomyelins	Species.wadsworthensis	-0.0171742	0.00861169	0.0464254	922	0.473592
metab_100021198	picolinoylglycine		Lipid	Fatty Acid Metabolism (Acyl Glycine)	family.Acholeplasmataceae	-0.027278	0.0136777	0.0464198	922	0.473592
metab_100021331	metabolonic lactone sulfate		Partially Characterized Molecules	Partially Characterized Molecules	genus.Parasutterella	-0.0246269	0.0123485	0.0464215	922	0.473592
metab_999912112	X - 12112		NA	NA	order.Clostridiales	0.0315267	0.0158079	0.0464176	922	0.473592
metab_999921467	X - 21467		NA	NA	genus.Marvinbryantia	-0.0178976	0.00897426	0.046422	922	0.473592
metab_999924241	X - 24241		NA	NA	Species.microfusus	-0.0996764	0.0499803	0.0464226	922	0.473592
metab_999924473	X - 24473		NA	NA	Species.massiliensis.3	0.0334657	0.0167807	0.0464254	922	0.473592
metab_100001399	1,7-dimethylurate		Xenobiotics	Xanthine Metabolism	family.Eggerthellaceae	0.0286255	0.0143538	0.0464269	922	0.473597
metab_1242	N1-methyladenosine		Nucleotide	Purine Metabolism, Adenine containing	genus..Eubacterium..hallii.group	0.0186747	0.00936427	0.0464298	922	0.473617
metab_100002009	5alpha-pregnan-3beta,20beta-diol monosulfate (1)		Lipid	Progestin Steroids	genus.Lactococcus	-0.0326169	0.0163556	0.0464311	922	0.473619
metab_100000269	glycerophosphorylcholine (GPC)		Lipid	Phospholipid Metabolism	genus.Intestinibacter	0.00986112	0.00494494	0.0464369	922	0.473653
metab_100002253	cinnamoylglycine		Xenobiotics	Food Component/Plant	genus.Butyricicoccus	-0.0410722	0.0205961	0.0464385	922	0.473653
metab_999916580	X - 16580		NA	NA	genus.Anaerofilum	-0.0431687	0.0216474	0.046438	922	0.473653
metab_999924556	X - 24556		NA	NA	genus..Eubacterium..ventriosum.group	0.020815	0.0104378	0.0464371	922	0.473653
metab_100002544	4-hydroxyglutamate		Amino Acid	Glutamate Metabolism	Species.formicigenerans	0.024397	0.0122344	0.0464424	922	0.473668
metab_100021000	hydroxypalmitoyl sphingomyelin (d18:1/16:0(OH))**		Lipid	Sphingomyelins	family.Sutterellaceae	-0.0125237	0.0062803	0.0464431	922	0.473668
metab_1111	vanillylmandelate (VMA)		Amino Acid	Tyrosine Metabolism	genus.Lachnospiraceae.UCG.004	-0.0119328	0.00598391	0.0464414	922	0.473668
metab_100001405	1-methylxanthine		Xenobiotics	Xanthine Metabolism	family.Succinivibrionaceae	-0.102048	0.0511773	0.0464556	922	0.473728
metab_100001562	2-palmitoyl-GPC (16:0)*		Lipid	Lysophospholipid	genus.Butyrivibrio	-0.012914	0.00647635	0.0464538	922	0.473728
metab_100001731	indoleacetylglutamine		Amino Acid	Tryptophan Metabolism	family.Clostridiaceae	0.0218388	0.0109522	0.0464561	922	0.473728
metab_100003686	N-palmitoylglycine		Lipid	Fatty Acid Metabolism (Acyl Glycine)	Species.parasanguinis	-0.0352526	0.017679	0.0464532	922	0.473728
metab_100006092	tyramine O-sulfate		Amino Acid	Tyrosine Metabolism	family.Ruminococcaceae	-0.10766	0.053991	0.046454	922	0.473728
metab_999911478	X - 11478		NA	NA	Species.longum	-0.0161917	0.00811998	0.046451	922	0.473728
metab_999912407	X - 12407		NA	NA	Species.stercoris	-0.0380916	0.019103	0.0464553	922	0.473728
metab_100001403	5-acetylamino-6-amino-3-methyluracil		Xenobiotics	Xanthine Metabolism	Species.tertium	-0.116538	0.0584447	0.0464578	922	0.473735
metab_100000707	maleate		Lipid	Fatty Acid, Dicarboxylate	genus.Butyricicoccus	-0.029386	0.0147377	0.0464644	922	0.473749
metab_100001502	gamma-glutamyl-2-aminobutyrate		Peptide	Gamma-glutamyl Amino Acid	order.Peptostreptococcales.Tissierellales	0.0198326	0.00994642	0.046463	922	0.473749
metab_100006314	sphingomyelin (d17:1/16:0, d18:1/15:0, d16:1/17:0)*		Lipid	Sphingomyelins	Species.invisus	-0.0108535	0.00544323	0.0464642	922	0.473749
metab_100010916	palmitoyl-oleoyl-glycerol (16:0/18:1) [1]*		Lipid	Diacylglycerol	genus.UCG.007	-0.045136	0.0226366	0.0464638	922	0.473749
metab_100015637	2-hydroxybehenate		Lipid	Fatty Acid, Monohydroxy	phylum.Actinobacteriota	-0.0134999	0.00677048	0.0464643	922	0.473749
metab_999911478	X - 11478		NA	NA	phylum.Bacteroidota	-0.0418535	0.0209908	0.0464685	922	0.473781
metab_1256	choline		Lipid	Phospholipid Metabolism	genus.Rothia	-0.0483412	0.0242449	0.0464715	922	0.47379
metab_2054	ethylmalonate		Amino Acid	Leucine, Isoleucine and Valine Metabolism	Species.tanakaei	-0.0663619	0.0332829	0.0464711	922	0.47379
metab_100000840	tartronate (hydroxymalonate)		Xenobiotics	Food Component/Plant	family.Defluviitaleaceae	0.0232166	0.0116441	0.0464736	922	0.473791
metab_999921471	X - 21471		NA	NA	genus.Ruminiclostridium	0.0527018	0.0264322	0.0464734	922	0.473791
metab_100002927	S-methylcysteine sulfoxide		Amino Acid	Methionine, Cysteine, SAM and Taurine Metabolism	family.Defluviitaleaceae	0.0391959	0.0196587	0.0464762	922	0.473802
metab_999924494	X - 24494		NA	NA	genus.Lachnospiraceae.UCG.009	-0.0470966	0.0236213	0.0464767	922	0.473802
metab_999916087	X - 16087		NA	NA	family.Victivallaceae	-0.0557905	0.0279818	0.0464779	922	0.473804
metab_100002024	5alpha-androstan-3beta,17beta-diol monosulfate (2)		Lipid	Androgenic Steroids	order.Christensenellales	0.033104	0.0166038	0.0464832	922	0.473815
metab_100006298	lignoceroyl sphingomyelin (d18:1/24:0)		Lipid	Sphingomyelins	family.Enterococcaceae	-0.020856	0.0104608	0.0464866	922	0.473815
metab_100021162	palmitoyl-sphingosine-phosphoethanolamine (d18:1/16:0)		Lipid	Ceramide PEs	family..Eubacterium..coprostanoligenes.group	0.0122037	0.00612103	0.0464862	922	0.473815
metab_1110	N-acetylalanine		Amino Acid	Alanine and Aspartate Metabolism	Species.bromii	-0.00734083	0.00368195	0.0464859	922	0.473815
metab_376	isoleucine		Amino Acid	Leucine, Isoleucine and Valine Metabolism	genus.Hungatella	-0.0154023	0.00772519	0.0464814	922	0.473815
metab_999917354	X - 17354		NA	NA	family.Succinivibrionaceae	-0.101582	0.0509507	0.0464866	922	0.473815
metab_999924243	X - 24243		NA	NA	Species.disporicum	0.0539415	0.0270557	0.0464873	922	0.473815
metab_999925371	X - 25371		NA	NA	Species.uniformis	-0.0118546	0.00594585	0.0464829	922	0.473815
metab_100002761	androsterone glucuronide		Lipid	Androgenic Steroids	Species.caccae.1	-0.0987659	0.0495395	0.0464922	922	0.473834
metab_100003000	1-(1-enyl-palmitoyl)-GPE (P-16:0)*		Lipid	Lysoplasmalogen	genus.Odoribacter	-0.0125575	0.00629862	0.0464917	922	0.473834
metab_180	linoleate (18:2n6)		Lipid	Long Chain Polyunsaturated Fatty Acid (n3 and n6)	genus.Anaerotruncus	-0.0360552	0.0180847	0.0464913	922	0.473834
metab_100010916	palmitoyl-oleoyl-glycerol (16:0/18:1) [1]*		Lipid	Diacylglycerol	order.Chloroplast	0.0999758	0.0501468	0.046494	922	0.473842
metab_100006367	3-hydroxyhexanoate		Lipid	Fatty Acid, Monohydroxy	order.Peptococcales	0.0177924	0.0089246	0.0464974	922	0.473866
metab_892	nonadecanoate (19:0)		Lipid	Long Chain Saturated Fatty Acid	genus.Haemophilus	0.0163511	0.00820178	0.046501	922	0.473892
metab_100000580	1,5-anhydroglucitol (1,5-AG)		Carbohydrate	Glycolysis, Gluconeogenesis, and Pyruvate Metabolism	order.Monoglobales	-0.0209548	0.0105116	0.0465125	922	0.473906
metab_100001296	stachydrine		Xenobiotics	Food Component/Plant	Species.bacterium	0.038274	0.0191989	0.0465067	922	0.473906
metab_100002102	N-acetyl-beta-alanine		Nucleotide	Pyrimidine Metabolism, Uracil containing	genus.Sutterella	-0.00949519	0.00476307	0.0465115	922	0.473906
metab_100002488	isoursodeoxycholate		Lipid	Secondary Bile Acid Metabolism	class.Desulfovibrionia	-0.0385728	0.0193491	0.0465098	922	0.473906
metab_100002761	androsterone glucuronide		Lipid	Androgenic Steroids	family.Atopobiaceae	0.0445133	0.0223287	0.0465067	922	0.473906
metab_100003001	1-(1-enyl-stearoyl)-GPE (P-18:0)*		Lipid	Lysoplasmalogen	family.Pasteurellaceae	0.0198838	0.00997417	0.0465085	922	0.473906
metab_100005391	3-(3-hydroxyphenyl)propionate sulfate		Xenobiotics	Benzoate Metabolism	class.Coriobacteriia	0.0360279	0.0180725	0.0465092	922	0.473906
metab_100020004	3-carboxy-4-methyl-5-pentyl-2-furanpropionate (3-CMPFP)**		Lipid	Fatty Acid, Dicarboxylate	genus.Parasutterella	-0.0175718	0.00881441	0.0465081	922	0.473906
metab_158	5,6-dihydrothymine		Nucleotide	Pyrimidine Metabolism, Thymine containing	genus.Haemophilus	0.0158363	0.007944	0.0465123	922	0.473906
metab_999912407	X - 12407		NA	NA	Species.ramosum	-0.0617954	0.030998	0.046509	922	0.473906
metab_100004634	3-methoxytyramine sulfate		Amino Acid	Tyrosine Metabolism	Species.rubiinfantis	-0.0349392	0.0175269	0.0465162	922	0.473924
metab_100020492	glucuronide of piperine metabolite C17H21NO3 (4)*		Xenobiotics	Food Component/Plant	family.Saccharimonadaceae	0.0607074	0.0304533	0.0465164	922	0.473924
metab_100009246	2-methylserine		Amino Acid	Glycine, Serine and Threonine Metabolism	family.Marinifilaceae	-0.0178932	0.00897623	0.0465236	922	0.473978
metab_100015882	glycosyl ceramide (d18:1/20:0, d16:1/22:0)*		Lipid	Hexosylceramides (HCER)	genus.Frisingicoccus	0.0207186	0.0103937	0.0465247	922	0.473978
metab_100020377	ethyl beta-glucopyranoside		Xenobiotics	Food Component/Plant	genus.Agathobacter	-0.0521633	0.0261682	0.0465241	922	0.473978
metab_100001870	1-palmitoyl-2-linoleoyl-GPE (16:0/18:2)		Lipid	Phosphatidylethanolamine (PE)	phylum.Euryarchaeota	-0.0436643	0.0219056	0.0465348	922	0.474027
metab_100001994	androstenediol (3beta,17beta) disulfate (2)		Lipid	Androgenic Steroids	genus.Lachnospiraceae.FCS020.group	0.0201934	0.0101305	0.0465315	922	0.474027
metab_100002102	N-acetyl-beta-alanine		Nucleotide	Pyrimidine Metabolism, Uracil containing	Species.bartlettii	0.00740376	0.00371435	0.0465354	922	0.474027
metab_100015638	2-hydroxynervonate*		Lipid	Fatty Acid, Monohydroxy	genus.Clostridium.sensu.stricto.1	0.0139521	0.00699953	0.046535	922	0.474027
metab_100020893	2,3-dihydroxy-5-methylthio-4-pentenoate (DMTPA)*		Amino Acid	Methionine, Cysteine, SAM and Taurine Metabolism	Species.pleomorphus	0.0396647	0.019899	0.0465332	922	0.474027
metab_999912822	X - 12822		NA	NA	Species.cateniformis	0.0348812	0.0174994	0.0465358	922	0.474027
metab_999912111	X - 12111		NA	NA	family.Atopobiaceae	-0.0671004	0.0336637	0.0465386	922	0.474045
metab_100004499	6-oxopiperidine-2-carboxylate		Amino Acid	Lysine Metabolism	Species.stercoris.1	0.0141839	0.00711606	0.0465424	922	0.47407
metab_999912456	X - 12456		NA	NA	family.Lachnospiraceae	-0.0837657	0.0420254	0.046543	922	0.47407
metab_100010940	diacylglycerol (16:1/18:2 [2], 16:0/18:3 [1])*		Lipid	Diacylglycerol	genus.GCA.900066755	0.0859778	0.0431374	0.0465541	922	0.474161
metab_999925828	X - 25828		NA	NA	family.Akkermansiaceae	0.00736922	0.00369733	0.0465537	922	0.474161
metab_100001126	gamma-glutamylvaline		Peptide	Gamma-glutamyl Amino Acid	genus.Enterobacter	-0.0521986	0.0261901	0.0465598	922	0.474198
metab_999912283	X - 12283		NA	NA	genus.Catenibacterium	-0.0258333	0.0129616	0.0465591	922	0.474198
metab_100006367	3-hydroxyhexanoate		Lipid	Fatty Acid, Monohydroxy	Species.plebeius	-0.015512	0.00778307	0.0465614	922	0.474204
metab_100001277	10-nonadecenoate (19:1n9)		Lipid	Long Chain Monounsaturated Fatty Acid	family.Desulfovibrionaceae	0.0206853	0.0103788	0.0465643	922	0.474218
metab_100006282	umbelliferone sulfate		Xenobiotics	Food Component/Plant	genus.Coprobacillus	-0.0678274	0.0340325	0.0465647	922	0.474218
metab_100001211	sebacate (C10-DC)		Lipid	Fatty Acid, Dicarboxylate	Species.dentium	0.0425758	0.021363	0.0465707	922	0.474231
metab_100005864	methyl glucopyranoside (alpha + beta)		Xenobiotics	Food Component/Plant	family.Actinomycetaceae	-0.0965946	0.0484679	0.0465712	922	0.474231
metab_100021784	4-chlorobenzoic acid		Xenobiotics	Chemical	genus.Mitsuokella	-0.00862852	0.00432946	0.0465694	922	0.474231
metab_999913684	X - 13684		NA	NA	Species.anginosus	-0.0816105	0.0409487	0.0465674	922	0.474231
metab_999924947	X - 24947		NA	NA	Species.sobrinus	0.0762316	0.03825	0.0465683	922	0.474231
metab_999917354	X - 17354		NA	NA	order.Rhodospirillales	0.0346929	0.017408	0.0465739	922	0.474238
metab_999924556	X - 24556		NA	NA	genus..Eubacterium..ruminantium.group	0.0151863	0.00762006	0.0465739	922	0.474238
metab_100020819	glycoursodeoxycholic acid sulfate (1)		Lipid	Secondary Bile Acid Metabolism	genus.Phocea	0.0889734	0.0446448	0.0465758	922	0.474246
metab_100001454	3-hydroxydodecanedioate*		Lipid	Fatty Acid, Dicarboxylate	genus.Alistipes	0.0279981	0.0140489	0.0465772	922	0.47425
metab_100001106	1,3-dimethylurate		Xenobiotics	Xanthine Metabolism	genus.Anaeroplasma	-0.0517563	0.0259705	0.0465795	922	0.474263
metab_100001868	4-allylphenol sulfate		Xenobiotics	Food Component/Plant	order.RF39	0.033858	0.0169897	0.0465825	922	0.474273
metab_100008956	sphingomyelin (d18:2/23:0, d18:1/23:1, d17:1/24:1)*		Lipid	Sphingomyelins	Species.catus	0.0143681	0.00720975	0.0465816	922	0.474273
metab_100001167	pro-hydroxy-pro		Amino Acid	Urea cycle; Arginine and Proline Metabolism	Species.massiliensis.3	0.0267247	0.0134104	0.0465845	922	0.474283
metab_100000014	hippurate		Xenobiotics	Benzoate Metabolism	Species.obeum	0.0286451	0.0143743	0.046588	922	0.474303
metab_100000257	glucuronate		Carbohydrate	Aminosugar Metabolism	order.Monoglobales	-0.0256343	0.0128636	0.0465916	922	0.474303
metab_100001092	trigonelline (N'-methylnicotinate)		Cofactors and Vitamins	Nicotinate and Nicotinamide Metabolism	genus.Ruminiclostridium	-0.0857589	0.0430348	0.0465909	922	0.474303
metab_100015723	hexadecasphingosine (d16:1)*		Lipid	Sphingosines	Species.callidus	0.0135423	0.00679567	0.0465912	922	0.474303
metab_999913844	X - 13844		NA	NA	family..Eubacterium..coprostanoligenes.group	0.0446349	0.0223983	0.0465911	922	0.474303
metab_100000257	glucuronate		Carbohydrate	Aminosugar Metabolism	family.Actinomycetaceae	-0.0567748	0.0284905	0.046593	922	0.474307
metab_100002488	isoursodeoxycholate		Lipid	Secondary Bile Acid Metabolism	Species.mutans	0.0626895	0.0314589	0.0465951	922	0.474318
metab_999916576	X - 16576		NA	NA	Species.plautii	-0.0177647	0.00891477	0.0465969	922	0.474326
metab_100001313	gamma-glutamylmethionine		Peptide	Gamma-glutamyl Amino Acid	family.Ruminococcaceae	0.0497797	0.0249833	0.046619	922	0.474367
metab_100001426	3-(3-amino-3-carboxypropyl)uridine*		Nucleotide	Pyrimidine Metabolism, Uracil containing	genus.Allisonella	-0.0206882	0.0103825	0.0466094	922	0.474367
metab_100001466	3-methylcytidine		Nucleotide	Pyrimidine Metabolism, Cytidine containing	genus.Faecalicoccus	0.0426513	0.0214048	0.04661	922	0.474367
metab_100001658	taurolithocholate 3-sulfate		Lipid	Secondary Bile Acid Metabolism	Species.saccharivorans	0.0402019	0.0201766	0.0466212	922	0.474367
metab_100002009	5alpha-pregnan-3beta,20beta-diol monosulfate (1)		Lipid	Progestin Steroids	genus..Eubacterium..siraeum.group	0.0196637	0.00986864	0.0466162	922	0.474367
metab_100005372	1-(1-enyl-oleoyl)-GPE (P-18:1)*		Lipid	Lysoplasmalogen	order.Clostridiales	0.00993014	0.00498342	0.0466066	922	0.474367
metab_100006376	3-methoxycatechol sulfate (2)		Xenobiotics	Benzoate Metabolism	genus.Succiniclasticum	-0.0424989	0.0213295	0.0466225	922	0.474367
metab_100006642	glycodeoxycholate 3-sulfate		Lipid	Secondary Bile Acid Metabolism	genus.Victivallis	0.09857	0.0494674	0.0466078	922	0.474367
metab_100009054	palmitoleoyl-oleoyl-glycerol (16:1/18:1) [2]*		Lipid	Diacylglycerol	order.Verrucomicrobiales	0.0224341	0.0112587	0.0466097	922	0.474367
metab_100009343	1-linoleoyl-2-linolenoyl-GPC (18:2/18:3)*		Lipid	Phosphatidylcholine (PC)	family.Puniceicoccaceae	-0.0831677	0.0417374	0.0466058	922	0.474367
metab_100010949	stearoyl-arachidonoyl-glycerol (18:0/20:4) [1]*		Lipid	Diacylglycerol	Species.merdae	0.0155215	0.00778948	0.0466079	922	0.474367
metab_100015962	N,N,N-trimethyl-5-aminovalerate		Amino Acid	Lysine Metabolism	family.Methanobacteriaceae	-0.0405354	0.0203433	0.0466145	922	0.474367
metab_100015967	carotene diol (2)		Cofactors and Vitamins	Vitamin A Metabolism	Species.disporicum	0.0304266	0.0152702	0.046616	922	0.474367
metab_100020004	3-carboxy-4-methyl-5-pentyl-2-furanpropionate (3-CMPFP)**		Lipid	Fatty Acid, Dicarboxylate	genus.Clostridium.sensu.stricto.1	0.0134121	0.0067312	0.0466181	922	0.474367
metab_100020414	6-bromotryptophan		Amino Acid	Tryptophan Metabolism	genus.Fusicatenibacter	0.0148247	0.00743975	0.0466065	922	0.474367
metab_100020478	dodecadienoate (12:2)*		Lipid	Fatty Acid, Dicarboxylate	genus.Slackia	-0.0264224	0.0132609	0.0466207	922	0.474367
metab_100020542	11beta-hydroxyetiocholanolone glucuronide*		Lipid	Androgenic Steroids	order.Clostridia.vadinBB60.group	0.0286493	0.0143786	0.0466218	922	0.474367
metab_1082	N-acetylleucine		Amino Acid	Leucine, Isoleucine and Valine Metabolism	Species.coprocola	0.0125549	0.00630101	0.0466193	922	0.474367
metab_999912100	X - 12100		NA	NA	genus..Eubacterium..siraeum.group	0.0107464	0.00539316	0.0466105	922	0.474367
metab_999924243	X - 24243		NA	NA	genus.Colidextribacter	-0.034384	0.0172562	0.0466153	922	0.474367
metab_999924243	X - 24243		NA	NA	genus.GCA.900066755	0.113941	0.0571825	0.0466123	922	0.474367
metab_100015681	palmitoleoyl-arachidonoyl-glycerol (16:1/20:4) [2]*		Lipid	Diacylglycerol	order.Oscillospirales	0.108436	0.0544239	0.0466293	922	0.474425
metab_100001731	indoleacetylglutamine		Amino Acid	Tryptophan Metabolism	family.Erysipelotrichaceae	0.0249302	0.0125126	0.0466325	922	0.474442
metab_100001740	mannitol/sorbitol		Carbohydrate	Fructose, Mannose and Galactose Metabolism	Species.sedimentorum	0.0427314	0.0214472	0.046633	922	0.474442
metab_100006641	glycochenodeoxycholate 3-sulfate		Lipid	Primary Bile Acid Metabolism	family.Clostridiaceae	0.0252699	0.0126837	0.046642	922	0.474523
metab_100002254	stearoyl ethanolamide		Lipid	Endocannabinoid	genus.Eisenbergiella	-0.0135302	0.00679129	0.0466453	922	0.474546
metab_1111	vanillylmandelate (VMA)		Amino Acid	Tyrosine Metabolism	order.Acholeplasmatales	-0.023375	0.0117329	0.0466477	922	0.47456
metab_100000861	2,3-dihydroxypyridine		Xenobiotics	Food Component/Plant	family.Pasteurellaceae	-0.0317281	0.0159266	0.04666	922	0.474563
metab_100001579	2-hydroxypalmitate		Lipid	Fatty Acid, Monohydroxy	genus.Oribacterium	-0.0255736	0.012837	0.0466562	922	0.474563
metab_100005996	octadecenedioylcarnitine (C18:1-DC)*		Lipid	Fatty Acid Metabolism (Acyl Carnitine, Dicarboxylate)	genus.Leuconostoc	-0.0636052	0.0319269	0.0466528	922	0.474563
metab_100006290	sphingomyelin (d18:1/20:0, d16:1/22:0)*		Lipid	Sphingomyelins	genus.Lachnoclostridium	-0.0152717	0.00766597	0.0466602	922	0.474563
metab_100020492	glucuronide of piperine metabolite C17H21NO3 (4)*		Xenobiotics	Food Component/Plant	family.Ethanoligenenaceae	0.121119	0.0607973	0.0466564	922	0.474563
metab_100020851	3-ethylcatechol sulfate (1)		Xenobiotics	Food Component/Plant	genus.Faecalitalea	-0.070837	0.0355583	0.0466613	922	0.474563
metab_1268	gamma-glutamylleucine		Peptide	Gamma-glutamyl Amino Acid	genus.Succiniclasticum	-0.0175284	0.00879835	0.0466502	922	0.474563
metab_452	palmitoleate (16:1n7)		Lipid	Long Chain Monounsaturated Fatty Acid	genus.Parabacteroides	0.0245674	0.0123319	0.0466565	922	0.474563
metab_561	glutamate		Amino Acid	Glutamate Metabolism	genus.Anaeroplasma	-0.0295052	0.0148108	0.0466609	922	0.474563
metab_999912100	X - 12100		NA	NA	family.Clostridiaceae	0.010705	0.00537355	0.0466575	922	0.474563
metab_999917367	X - 17367		NA	NA	phylum.Cyanobacteria	-0.0460304	0.0231054	0.046655	922	0.474563
metab_999917612	X - 17612		NA	NA	genus.Atopobium	-0.102663	0.0515318	0.0466517	922	0.474563
metab_999921441	X - 21441		NA	NA	Species.eutactus	-0.0172372	0.00865221	0.0466508	922	0.474563
metab_100001950	bilirubin (E,E)*		Cofactors and Vitamins	Hemoglobin and Porphyrin Metabolism	genus.NK4A214.group	0.0200872	0.0100836	0.0466691	922	0.47459
metab_100002014	5alpha-pregnan-3beta,20alpha-diol monosulfate (2)		Lipid	Progestin Steroids	genus.Rikenellaceae.RC9.gut.group	-0.0811195	0.040722	0.0466731	922	0.47459
metab_100002367	2R,3R-dihydroxybutyrate		Lipid	Fatty Acid, Dihydroxy	Species.shahii	-0.0165344	0.00830014	0.0466694	922	0.47459
metab_100004318	indolin-2-one		Xenobiotics	Food Component/Plant	order.Eubacteriales	-0.040519	0.0203404	0.0466716	922	0.47459
metab_100009042	5-hydroxyindole sulfate		Amino Acid	Tryptophan Metabolism	genus.Tyzzerella	-0.0207511	0.010417	0.0466732	922	0.47459
metab_189	N6,N6,N6-trimethyllysine		Amino Acid	Lysine Metabolism	Species.plautii	-0.0259885	0.0130462	0.0466731	922	0.47459
metab_407	lysine		Amino Acid	Lysine Metabolism	order.Oscillospirales	0.0557211	0.0279719	0.0466724	922	0.47459
metab_477	pristanate		Lipid	Fatty Acid, Branched	phylum.Proteobacteria	0.0230216	0.0115567	0.046671	922	0.47459
metab_999917367	X - 17367		NA	NA	order.Saccharimonadales	-0.0565823	0.0284043	0.0466732	922	0.47459
metab_100001022	threonate		Cofactors and Vitamins	Ascorbate and Aldarate Metabolism	family.Actinomycetaceae	-0.057101	0.0286649	0.0466746	922	0.474594
metab_100001073	androsterone sulfate		Lipid	Androgenic Steroids	genus.Haemophilus	0.0380849	0.0191189	0.046676	922	0.474597
metab_100001092	trigonelline (N'-methylnicotinate)		Cofactors and Vitamins	Nicotinate and Nicotinamide Metabolism	genus.Lachnospiraceae.UCG.010	-0.0302387	0.0151802	0.0466784	922	0.474601
metab_999924811	X - 24811		NA	NA	Species.hydrogenotrophica	-0.0582461	0.0292402	0.0466782	922	0.474601
metab_100000295	tartarate		Xenobiotics	Food Component/Plant	genus.UCG.002	0.0292695	0.014694	0.0466835	922	0.474614
metab_100003641	valylglycine		Peptide	Dipeptide	order.Actinomycetales	-0.0418239	0.0209967	0.0466849	922	0.474614
metab_100004182	3b-hydroxy-5-cholenoic acid		Lipid	Secondary Bile Acid Metabolism	class.Negativicutes	-0.0146953	0.00737734	0.0466814	922	0.474614
metab_207	adenosine 3',5'-cyclic monophosphate (cAMP)		Nucleotide	Purine Metabolism, Adenine containing	family.Synergistaceae	0.0227891	0.0114407	0.0466844	922	0.474614
metab_999918899	X - 18899		NA	NA	Species.butyriciproducens	-0.0424855	0.0213286	0.0466821	922	0.474614
metab_100000936	3-methyl-2-oxobutyrate		Amino Acid	Leucine, Isoleucine and Valine Metabolism	class.Negativicutes	-0.00937774	0.00470791	0.0466862	922	0.474618
metab_100001295	gamma-glutamyltryptophan		Peptide	Gamma-glutamyl Amino Acid	Species.prausnitzii	0.0129483	0.00650048	0.0466884	922	0.47462
metab_100002500	formiminoglutamate		Amino Acid	Histidine Metabolism	family.Desulfovibrionaceae	-0.0194575	0.00976836	0.0466885	922	0.47462
metab_100000011	phenylacetate		Amino Acid	Phenylalanine Metabolism	Species.longum	-0.0202385	0.0101607	0.0466939	922	0.474664
metab_100000010	3-phenylpropionate (hydrocinnamate)		Xenobiotics	Benzoate Metabolism	genus.Butyrivibrio	0.0364014	0.0182757	0.0466996	922	0.474688
metab_100000774	phenyllactate (PLA)		Amino Acid	Phenylalanine Metabolism	genus.Lachnospiraceae.ND3007.group	0.0143458	0.00720243	0.046699	922	0.474688
metab_100004322	2-aminophenol sulfate		Xenobiotics	Food Component/Plant	genus.Paludicola	0.0364463	0.0182985	0.0467019	922	0.474688
metab_100004634	3-methoxytyramine sulfate		Amino Acid	Tyrosine Metabolism	phylum.Desulfobacterota	-0.0131778	0.00661606	0.046699	922	0.474688
metab_999911315	X - 11315		NA	NA	family.Peptococcaceae	-0.020069	0.010076	0.0467024	922	0.474688
metab_999917676	X - 17676		NA	NA	Species.faecium	-0.0162411	0.00815407	0.0467007	922	0.474688
metab_100001148	5-hydroxyhexanoate		Lipid	Fatty Acid, Monohydroxy	genus.Anaerofustis	-0.0394934	0.0198288	0.0467066	922	0.474721
metab_1668	taurodeoxycholate		Lipid	Secondary Bile Acid Metabolism	genus.Holdemania	0.0602675	0.0302593	0.0467095	922	0.474739
metab_100000708	isovalerate (i5:0)		Amino Acid	Leucine, Isoleucine and Valine Metabolism	genus..Ruminococcus..torques.group	-0.0184283	0.00925283	0.0467159	922	0.474743
metab_100001232	5-dodecenoate (12:1n7)		Lipid	Medium Chain Fatty Acid	Species.intestinalis.1	-0.028878	0.0144994	0.0467133	922	0.474743
metab_100001395	1-linoleoyl-GPC (18:2)		Lipid	Lysophospholipid	Species.mutans	0.0266877	0.0133999	0.0467171	922	0.474743
metab_100001611	3beta,7alpha-dihydroxy-5-cholestenoate		Lipid	Sterol	genus.Faecalibacterium	0.0233508	0.0117242	0.0467123	922	0.474743
metab_100010917	palmitoyl-oleoyl-glycerol (16:0/18:1) [2]*		Lipid	Diacylglycerol	genus.Anaerotruncus	0.0388754	0.0195192	0.0467148	922	0.474743
metab_825	uracil		Nucleotide	Pyrimidine Metabolism, Uracil containing	genus.Alistipes	-0.0152104	0.00763714	0.0467162	922	0.474743
metab_999924970	X - 24970		NA	NA	Species.obesi	0.0436615	0.0219224	0.0467166	922	0.474743
metab_100002018	5alpha-androstan-3alpha,17beta-diol monosulfate (1)		Lipid	Androgenic Steroids	genus.Latilactobacillus	-0.0489802	0.0245932	0.0467186	922	0.474748
metab_999924334	X - 24334		NA	NA	family.Erysipelotrichaceae	-0.0126363	0.00634481	0.0467202	922	0.474754
metab_100001851	N-acetylserine		Amino Acid	Glycine, Serine and Threonine Metabolism	order.Acholeplasmatales	-0.0226925	0.0113942	0.0467225	922	0.474767
metab_922	N-stearoyl-sphinganine (d18:0/18:0)*		Lipid	Dihydroceramides	order.Clostridiales	-0.0192512	0.00966638	0.0467242	922	0.474774
metab_999916087	X - 16087		NA	NA	Species.angulatum	-0.0534734	0.0268504	0.0467284	922	0.474806
metab_100001211	sebacate (C10-DC)		Lipid	Fatty Acid, Dicarboxylate	Species.massiliensis.4	-0.0277507	0.0139346	0.0467321	922	0.474833
metab_100000263	imidazole lactate		Amino Acid	Histidine Metabolism	order.Lachnospirales	-0.0511055	0.0256621	0.0467342	922	0.474844
metab_209	adenosine 5'-monophosphate (AMP)		Nucleotide	Purine Metabolism, Adenine containing	genus.Parasutterella	0.0186989	0.00938957	0.0467368	922	0.47486
metab_999913728	X - 13728		NA	NA	genus.Succinivibrio	-0.0931917	0.046796	0.0467379	922	0.47486
metab_100020276	sphingomyelin (d17:1/14:0, d16:1/15:0)*		Lipid	Sphingomyelins	family.vadinBE97	-0.0644722	0.0323749	0.0467402	922	0.474874
metab_100003151	linoleoylcarnitine (C18:2)*		Lipid	Fatty Acid Metabolism (Acyl Carnitine, Polyunsaturated)	Species.ramosum	-0.0244869	0.0122966	0.0467476	922	0.474938
metab_100005391	3-(3-hydroxyphenyl)propionate sulfate		Xenobiotics	Benzoate Metabolism	family.Oxalobacteraceae	-0.0631938	0.0317345	0.0467502	922	0.474954
metab_100008919	1-(1-enyl-stearoyl)-2-oleoyl-GPE (P-18:0/18:1)		Lipid	Plasmalogen	Species.bromii	-0.0112149	0.00563199	0.0467547	922	0.47499
metab_100004322	2-aminophenol sulfate		Xenobiotics	Food Component/Plant	genus.Alloprevotella	-0.0379569	0.0190624	0.0467659	922	0.475028
metab_100006262	4-methoxyphenol sulfate		Amino Acid	Tyrosine Metabolism	genus.UC5.1.2E3	-0.036316	0.0182384	0.046767	922	0.475028
metab_100008985	1-palmitoyl-2-dihomo-linolenoyl-GPC (16:0/20:3n3 or 6)*		Lipid	Phosphatidylcholine (PC)	genus.Adlercreutzia	0.0132927	0.00667565	0.0467618	922	0.475028
metab_100009139	1-myristoyl-2-arachidonoyl-GPC (14:0/20:4)*		Lipid	Phosphatidylcholine (PC)	genus.UCG.005	-0.0206457	0.0103683	0.0467609	922	0.475028
metab_100010925	palmitoyl-arachidonoyl-glycerol (16:0/20:4) [2]*		Lipid	Diacylglycerol	order.Veillonellales.Selenomonadales	0.0198776	0.00998289	0.0467678	922	0.475028
metab_100015637	2-hydroxybehenate		Lipid	Fatty Acid, Monohydroxy	genus.Klebsiella	0.015826	0.00794788	0.0467615	922	0.475028
metab_999921310	X - 21310		NA	NA	Species.copri	-0.00972612	0.00488456	0.0467647	922	0.475028
metab_999923655	X - 23655		NA	NA	genus.Subdoligranulum	0.0365523	0.0183572	0.0467676	922	0.475028
metab_999924757	X - 24757		NA	NA	genus.Shuttleworthia	-0.0378798	0.0190237	0.0467659	922	0.475028
metab_100000840	tartronate (hydroxymalonate)		Xenobiotics	Food Component/Plant	genus.Faecalicoccus	-0.0612206	0.0307464	0.0467702	922	0.475042
metab_999911299	X - 11299		NA	NA	genus.UC5.1.2E3	-0.0637351	0.0320094	0.0467716	922	0.475046
metab_100001064	glycolithocholate		Lipid	Secondary Bile Acid Metabolism	genus.Colidextribacter	0.0315763	0.0158586	0.0467742	922	0.475063
metab_100000963	homocitrulline		Amino Acid	Urea cycle; Arginine and Proline Metabolism	Species.mitsuokai	0.0372074	0.0186875	0.0467833	922	0.475078
metab_100001102	dodecanedioate (C12-DC)		Lipid	Fatty Acid, Dicarboxylate	genus.Eubacterium	-0.0574777	0.0288682	0.046782	922	0.475078
metab_100001178	3-carboxy-4-methyl-5-propyl-2-furanpropanoate (CMPF)		Lipid	Fatty Acid, Dicarboxylate	genus.Anaerotruncus	-0.0639224	0.0321043	0.0467772	922	0.475078
metab_100001274	N-acetylthreonine		Amino Acid	Glycine, Serine and Threonine Metabolism	Species.saccharivorans	0.0152676	0.00766826	0.0467847	922	0.475078
metab_100001398	3,7-dimethylurate		Xenobiotics	Xanthine Metabolism	genus.Alistipes	0.0333482	0.0167494	0.0467859	922	0.475078
metab_100001570	1-linoleoyl-GPE (18:2)*		Lipid	Lysophospholipid	family.Akkermansiaceae	0.0148691	0.00746801	0.0467827	922	0.475078
metab_100009030	lactosyl-N-palmitoyl-sphingosine (d18:1/16:0)		Lipid	Lactosylceramides (LCER)	Species.coprocola	0.012387	0.00622133	0.0467812	922	0.475078
metab_100009045	phenylacetylglutamate		Peptide	Acetylated Peptides	Species.faecis.1	-0.0904147	0.0454104	0.0467802	922	0.475078
metab_100015840	dihomo-linolenoylcarnitine (C20:3n3 or 6)*		Lipid	Fatty Acid Metabolism (Acyl Carnitine, Polyunsaturated)	Species.jalaludinii	0.0237906	0.0119487	0.0467791	922	0.475078
metab_1231	dihomo-linoleate (20:2n6)		Lipid	Long Chain Polyunsaturated Fatty Acid (n3 and n6)	Species.faecis	-0.0265256	0.0133227	0.046786	922	0.475078
metab_2051	methylsuccinate		Amino Acid	Leucine, Isoleucine and Valine Metabolism	genus.Tyzzerella	-0.0125884	0.00632273	0.0467895	922	0.475103
metab_100015790	sphingomyelin (d18:2/21:0, d16:2/23:0)*		Lipid	Sphingomyelins	genus.Coprobacter	-0.0239355	0.0120221	0.0467909	922	0.475106
metab_100020219	3-formylindole		Xenobiotics	Food Component/Plant	Species.cutis	0.0466547	0.0234337	0.0467953	922	0.475141
metab_100001112	3-hydroxylaurate		Lipid	Fatty Acid, Monohydroxy	genus.Alloscardovia	0.0894446	0.0449269	0.0467985	922	0.475153
metab_100020825	3-hydroxyhexanoylcarnitine (1)		Lipid	Fatty Acid Metabolism (Acyl Carnitine, Hydroxy)	Species.salyersiae	0.023431	0.0117691	0.0467985	922	0.475153
metab_100008998	gamma-tocopherol/beta-tocopherol		Cofactors and Vitamins	Tocopherol Metabolism	Species.edouardi	0.0160437	0.00805876	0.0468036	922	0.475173
metab_827	cytidine		Nucleotide	Pyrimidine Metabolism, Cytidine containing	genus.Catenibacterium	0.0198257	0.00995842	0.0468032	922	0.475173
metab_999912816	X - 12816		NA	NA	genus.Coprococcus	0.0486341	0.0244286	0.0468015	922	0.475173
metab_100000437	theophylline		Xenobiotics	Xanthine Metabolism	genus..Ruminococcus..torques.group	-0.0496894	0.0249605	0.0468174	922	0.475198
metab_100000841	oxalate (ethanedioate)		Cofactors and Vitamins	Ascorbate and Aldarate Metabolism	genus..Eubacterium..ruminantium.group	0.0105816	0.00531552	0.0468205	922	0.475198
metab_100001987	5alpha-androstan-3beta,17beta-diol disulfate		Lipid	Androgenic Steroids	phylum.Desulfobacterota	0.0365756	0.018373	0.0468162	922	0.475198
metab_100002196	13-HODE + 9-HODE		Lipid	Fatty Acid, Monohydroxy	genus.Lachnospiraceae.NK4A136.group	0.0198274	0.00996	0.0468197	922	0.475198
metab_100004110	3-methyl catechol sulfate (2)		Xenobiotics	Benzoate Metabolism	genus.Candidatus.Soleaferrea	-0.0495573	0.0248933	0.0468099	922	0.475198
metab_100004601	1H-indole-7-acetic acid		Xenobiotics	Bacterial/Fungal	Species.minuta	-0.0917154	0.0460711	0.046816	922	0.475198
metab_100006262	4-methoxyphenol sulfate		Amino Acid	Tyrosine Metabolism	genus.Acidaminococcus	-0.0346218	0.0173917	0.046819	922	0.475198
metab_100006435	N-acetylglucosamine/N-acetylgalactosamine		Carbohydrate	Aminosugar Metabolism	genus.Holdemanella	-0.0094064	0.00472519	0.0468204	922	0.475198
metab_100009139	1-myristoyl-2-arachidonoyl-GPC (14:0/20:4)*		Lipid	Phosphatidylcholine (PC)	Species.intestinalis.1	-0.0272362	0.0136817	0.046819	922	0.475198
metab_100020361	3-amino-2-piperidone		Amino Acid	Urea cycle; Arginine and Proline Metabolism	Species.succinatiphilus	0.0444959	0.0223513	0.0468143	922	0.475198
metab_100020541	11beta-hydroxyandrosterone glucuronide		Lipid	Androgenic Steroids	order.Christensenellales	0.0242503	0.0121811	0.0468073	922	0.475198
metab_100021100	tetradecadienedioate (C14:2-DC)*		Lipid	Fatty Acid, Dicarboxylate	Species.longoviformis	0.0861481	0.0432737	0.0468116	922	0.475198
metab_1083	N-acetylmethionine		Amino Acid	Methionine, Cysteine, SAM and Taurine Metabolism	genus..Eubacterium..brachy.group	-0.0164948	0.00828563	0.0468116	922	0.475198
metab_999911299	X - 11299		NA	NA	genus.Oxalobacter	0.0720035	0.0361682	0.0468093	922	0.475198
metab_100002070	2-hydroxyglutarate		Lipid	Fatty Acid, Dicarboxylate	genus.Tyzzerella	-0.0133903	0.00672653	0.0468228	922	0.475208
metab_999912306	X - 12306		NA	NA	genus.UBA1819	-0.0282036	0.014168	0.0468245	922	0.475208
metab_999913866	X - 13866		NA	NA	family.Coriobacteriaceae	-0.0285582	0.0143461	0.0468239	922	0.475208
metab_100001605	catechol sulfate		Xenobiotics	Benzoate Metabolism	Species.mucilaginosa	-0.0905059	0.0454668	0.0468317	922	0.475212
metab_100001734	N6-acetyllysine		Amino Acid	Lysine Metabolism	genus.UCG.002	0.0125667	0.00631296	0.0468289	922	0.475212
metab_100002749	S-methylcysteine		Amino Acid	Methionine, Cysteine, SAM and Taurine Metabolism	family.Eubacteriaceae	-0.0488559	0.0245434	0.046832	922	0.475212
metab_100005383	N-methylpipecolate		Xenobiotics	Bacterial/Fungal	genus.Lachnospiraceae.UCG.010	-0.0295996	0.0148699	0.0468332	922	0.475212
metab_1648	taurocholate		Lipid	Primary Bile Acid Metabolism	order.Lactobacillales	0.0350228	0.0175942	0.0468324	922	0.475212
metab_999911850	X - 11850		NA	NA	genus.UCG.003	0.0596825	0.0299821	0.0468306	922	0.475212
metab_999918899	X - 18899		NA	NA	genus.Lachnospiraceae.FCS020.group	0.017834	0.00895898	0.0468277	922	0.475212
metab_999924241	X - 24241		NA	NA	genus.Atopobium	-0.100973	0.0507252	0.046831	922	0.475212
metab_100009025	sphingomyelin (d18:1/21:0, d17:1/22:0, d16:1/23:0)*		Lipid	Sphingomyelins	family.Puniceicoccaceae	-0.0665001	0.0334077	0.0468349	922	0.475219
metab_100001106	1,3-dimethylurate		Xenobiotics	Xanthine Metabolism	family.Enterobacteriaceae	-0.0220234	0.0110641	0.0468379	922	0.475239
metab_100004329	sphingomyelin (d18:2/16:0, d18:1/16:1)*		Lipid	Sphingomyelins	genus.Flavonifractor	-0.0135722	0.00681845	0.0468405	922	0.475245
metab_999925419	X - 25419		NA	NA	class.Synergistia	-0.0993851	0.0499293	0.0468398	922	0.475245
metab_803	mannose		Carbohydrate	Fructose, Mannose and Galactose Metabolism	genus..Ruminococcus..gnavus.group	-0.0120529	0.00605543	0.0468502	922	0.475333
metab_100002129	pregnenolone sulfate		Lipid	Pregnenolone Steroids	family.Anaerovoracaceae	-0.041625	0.0209132	0.0468567	922	0.475336
metab_100004326	3-acetylphenol sulfate		Xenobiotics	Chemical	genus.Eggerthella	0.0423866	0.0212955	0.0468526	922	0.475336
metab_100019831	3-hydroxyphenylacetoylglutamine		Peptide	Acetylated Peptides	genus.Akkermansia	0.0170887	0.00858571	0.0468567	922	0.475336
metab_100020496	sulfate of piperine metabolite C16H19NO3 (2)*		Xenobiotics	Food Component/Plant	Species.mayombei	0.107821	0.0541717	0.0468567	922	0.475336
metab_158	5,6-dihydrothymine		Nucleotide	Pyrimidine Metabolism, Thymine containing	genus.Bacteroides	-0.0178992	0.00899277	0.0468533	922	0.475336
metab_999924494	X - 24494		NA	NA	class.Verrucomicrobiae	-0.0186885	0.00938936	0.046854	922	0.475336
metab_100001211	sebacate (C10-DC)		Lipid	Fatty Acid, Dicarboxylate	genus.Eubacterium	-0.0439892	0.0221014	0.0468598	922	0.475337
metab_100002284	2S,3R-dihydroxybutyrate		Lipid	Fatty Acid, Dihydroxy	family.Pasteurellaceae	0.0239953	0.0120559	0.0468593	922	0.475337
metab_999921821	X - 21821		NA	NA	Species.provencensis	-0.0973584	0.0489156	0.0468599	922	0.475337
metab_100001092	trigonelline (N'-methylnicotinate)		Cofactors and Vitamins	Nicotinate and Nicotinamide Metabolism	genus.Sutterella	0.0307202	0.0154352	0.0468667	922	0.475386
metab_100001614	hexadecanedioate (C16-DC)		Lipid	Fatty Acid, Dicarboxylate	Species.equolifaciens	-0.0300062	0.0150766	0.0468694	922	0.475386
metab_100009055	palmitoyl-linoleoyl-glycerol (16:0/18:2) [2]*		Lipid	Diacylglycerol	order.Victivallales	0.0600629	0.0301787	0.0468699	922	0.475386
metab_100009069	1-(1-enyl-palmitoyl)-2-linoleoyl-GPE (P-16:0/18:2)*		Lipid	Plasmalogen	order.Enterobacterales	0.0113009	0.00567813	0.0468699	922	0.475386
metab_100010850	4-hydroxyphenylacetylglutamine		Peptide	Acetylated Peptides	class.Gammaproteobacteria	0.0196797	0.00988801	0.0468681	922	0.475386
metab_100015790	sphingomyelin (d18:2/21:0, d16:2/23:0)*		Lipid	Sphingomyelins	genus.Erysipelotrichaceae.UCG.003	0.0141248	0.00709709	0.0468721	922	0.475398
metab_100000861	2,3-dihydroxypyridine		Xenobiotics	Food Component/Plant	genus.UCG.009	0.0361894	0.0181849	0.0468885	922	0.475439
metab_100009027	sphingomyelin (d18:0/18:0, d19:0/17:0)*		Lipid	Dihydrosphingomyelins	Species.invisus	-0.0149229	0.00749847	0.0468833	922	0.475439
metab_100020421	1-carboxyethyltyrosine	N-lactoyl tyrosine	Amino Acid	Tyrosine Metabolism	order.Chloroplast	0.0604917	0.0303954	0.0468793	922	0.475439
metab_100020631	4-methylhexanoylglutamine		Lipid	Fatty Acid Metabolism (Acyl Glutamine)	genus.Bifidobacterium	-0.0169716	0.00852789	0.0468821	922	0.475439
metab_111	3-hydroxyisobutyrate		Amino Acid	Leucine, Isoleucine and Valine Metabolism	genus..Clostridium..innocuum.group	-0.0339017	0.0170347	0.0468803	922	0.475439
metab_235	2-hydroxyphenylacetate		Amino Acid	Phenylalanine Metabolism	Species.bouchesdurhonensis	-0.046038	0.0231337	0.0468877	922	0.475439
metab_330	fumarate		Energy	TCA Cycle	Species.hathewayi	-0.0213879	0.0107472	0.046887	922	0.475439
metab_932	caprylate (8:0)		Lipid	Medium Chain Fatty Acid	genus.Acidaminococcus	-0.0199941	0.0100467	0.0468843	922	0.475439
metab_98	kynurenate		Amino Acid	Tryptophan Metabolism	genus.Oscillibacter	-0.0125647	0.00631349	0.0468816	922	0.475439
metab_999921383	X - 21383		NA	NA	order.Peptococcales	0.0280104	0.014075	0.0468881	922	0.475439
metab_999924462	X - 24462		NA	NA	order.Bifidobacteriales	0.0138847	0.00697686	0.046885	922	0.475439
metab_999925267	X - 25267		NA	NA	genus..Eubacterium..hallii.group	0.0353789	0.0177769	0.0468795	922	0.475439
metab_999924947	X - 24947		NA	NA	order.Bacillales	-0.115606	0.0580915	0.0468899	922	0.475443
metab_100006129	vanillactate		Amino Acid	Tyrosine Metabolism	class.Incertae.Sedis	-0.0404664	0.0203344	0.046892	922	0.475454
metab_100000936	3-methyl-2-oxobutyrate		Amino Acid	Leucine, Isoleucine and Valine Metabolism	Species.massiliensis	0.0121086	0.00608473	0.0468969	922	0.475462
metab_100006082	4-hydroxychlorothalonil		Xenobiotics	Chemical	order.Clostridia.UCG.014	0.0159156	0.00799766	0.046894	922	0.475462
metab_100021502	(2 or 3)-decenoate (10:1n7 or n8)		Lipid	Medium Chain Fatty Acid	genus.Allisonella	-0.0406995	0.020452	0.0468962	922	0.475462
metab_999911632	X - 11632		NA	NA	genus.Megamonas	0.0248297	0.0124772	0.0468955	922	0.475462
metab_100005350	1-linolenoyl-GPC (18:3)*		Lipid	Lysophospholipid	genus.Romboutsia	0.0156219	0.00785044	0.0469031	922	0.475493
metab_100009028	N-palmitoyl-sphinganine (d18:0/16:0)		Lipid	Dihydroceramides	genus.Rikenella	-0.0492447	0.0247467	0.0469024	922	0.475493
metab_132	3-phosphoglycerate		Carbohydrate	Glycolysis, Gluconeogenesis, and Pyruvate Metabolism	genus.Colidextribacter	-0.0167753	0.00843003	0.046903	922	0.475493
metab_100021666	branched-chain, straight-chain, or cyclopropyl 10:1 fatty acid (1)*		Partially Characterized Molecules	Partially Characterized Molecules	Species.parvulum	-0.081464	0.0409394	0.0469111	922	0.475522
metab_330	fumarate		Energy	TCA Cycle	genus.Olsenella	0.0259366	0.0130343	0.0469111	922	0.475522
metab_999915486	X - 15486		NA	NA	family.Anaerofustaceae	0.0609698	0.03064	0.0469109	922	0.475522
metab_999923665	X - 23665		NA	NA	order.Veillonellales.Selenomonadales	-0.0161566	0.00811929	0.0469077	922	0.475522
metab_999923665	X - 23665		NA	NA	genus.UCG.003	0.0194909	0.00979503	0.0469101	922	0.475522
metab_100004112	3-methyl catechol sulfate (1)		Xenobiotics	Benzoate Metabolism	genus.CHKCI001	-0.140422	0.0705691	0.0469131	922	0.475523
metab_999912456	X - 12456		NA	NA	family.Anaerofustaceae	-0.0632567	0.0317897	0.0469133	922	0.475523
metab_100006191	p-cresol glucuronide*		Amino Acid	Tyrosine Metabolism	Species.parasanguinis	-0.123492	0.0620617	0.0469153	922	0.475533
metab_100000282	N-acetylglutamate		Amino Acid	Glutamate Metabolism	Species.ovatus	0.0155315	0.00780562	0.0469207	922	0.475564
metab_100001977	beta-cryptoxanthin		Cofactors and Vitamins	Vitamin A Metabolism	genus.Sanguibacteroides	-0.123185	0.0619098	0.0469244	922	0.475564
metab_100008976	1-stearoyl-2-linoleoyl-GPE (18:0/18:2)*		Lipid	Phosphatidylethanolamine (PE)	phylum.Verrucomicrobiota	0.0194661	0.00978319	0.0469241	922	0.475564
metab_100015791	sphingomyelin (d18:2/23:1)*		Lipid	Sphingomyelins	order.Opitutales	-0.0679706	0.0341607	0.0469266	922	0.475564
metab_100020004	3-carboxy-4-methyl-5-pentyl-2-furanpropionate (3-CMPFP)**		Lipid	Fatty Acid, Dicarboxylate	genus.Negativibacillus	-0.0163949	0.0082396	0.0469229	922	0.475564
metab_158	5,6-dihydrothymine		Nucleotide	Pyrimidine Metabolism, Thymine containing	family.Bacteroidaceae	-0.0181268	0.00910998	0.0469223	922	0.475564
metab_999912117	X - 12117		NA	NA	genus.Sellimonas	0.0242344	0.0121797	0.0469259	922	0.475564
metab_999919141	X - 19141		NA	NA	genus.Dielma	-0.0996795	0.0500968	0.046926	922	0.475564
metab_999923739	X - 23739		NA	NA	Species.jalaludinii	0.0217176	0.0109149	0.0469287	922	0.475575
metab_100008954	palmitoyl dihydrosphingomyelin (d18:0/16:0)*		Lipid	Dihydrosphingomyelins	Species.massiliensis.5	-0.0333405	0.0167566	0.0469306	922	0.475581
metab_999922834	X - 22834		NA	NA	Species.hydrogenotrophica	0.0597506	0.0300301	0.0469313	922	0.475581
metab_100001569	1-oleoyl-GPE (18:1)		Lipid	Lysophospholipid	Species.massiliensis.4	0.0297768	0.0149658	0.0469357	922	0.475615
metab_999918901	X - 18901		NA	NA	genus.Merdibacter	-0.0669639	0.0336566	0.0469385	922	0.475633
metab_100001266	N-acetylarginine		Amino Acid	Urea cycle; Arginine and Proline Metabolism	Species.saccharivorans	0.0225904	0.0113544	0.0469433	922	0.475671
metab_100008985	1-palmitoyl-2-dihomo-linolenoyl-GPC (16:0/20:3n3 or 6)*		Lipid	Phosphatidylcholine (PC)	genus.Enterobacter	-0.0367174	0.018455	0.0469447	922	0.475674
metab_999923659	X - 23659		NA	NA	Species.dentium	0.0404046	0.0203084	0.0469463	922	0.47568
metab_100015836	ximenoylcarnitine (C26:1)*		Lipid	Fatty Acid Metabolism (Acyl Carnitine, Monounsaturated)	Species.paraputrificum	0.0276561	0.013901	0.0469506	922	0.475713
metab_999923593	X - 23593		NA	NA	order.Micrococcales	-0.0549136	0.0276017	0.0469517	922	0.475714
metab_100001398	3,7-dimethylurate		Xenobiotics	Xanthine Metabolism	order.Gastranaerophilales	0.0380097	0.0191052	0.0469528	922	0.475715
metab_100021131	undecenoylcarnitine (C11:1)		Lipid	Fatty Acid Metabolism (Acyl Carnitine, Monounsaturated)	genus.Pediococcus	0.0603024	0.0303107	0.0469549	922	0.475726
metab_100009007	1-(1-enyl-palmitoyl)-2-oleoyl-GPC (P-16:0/18:1)*		Lipid	Plasmalogen	family.Ethanoligenenaceae	-0.0498555	0.0250599	0.0469575	922	0.475741
metab_100021530	S-carboxyethylcysteine		Amino Acid	Methionine, Cysteine, SAM and Taurine Metabolism	genus.Alloscardovia	0.100042	0.0502864	0.0469586	922	0.475742
metab_100000841	oxalate (ethanedioate)		Cofactors and Vitamins	Ascorbate and Aldarate Metabolism	Species.shahii	-0.0146283	0.00735306	0.0469607	922	0.475743
metab_100020536	4-ethylcatechol sulfate		Xenobiotics	Benzoate Metabolism	family..Clostridium..methylpentosum.group	0.0470921	0.0236713	0.0469606	922	0.475743
metab_100001279	hyocholate		Lipid	Secondary Bile Acid Metabolism	Species.dentium	0.062143	0.0312393	0.0469786	922	0.47575
metab_100001296	stachydrine		Xenobiotics	Food Component/Plant	phylum.Cyanobacteria	-0.066221	0.0332901	0.0469844	922	0.47575
metab_100001335	eicosenoate (20:1)		Lipid	Long Chain Monounsaturated Fatty Acid	Species.massiliensis.5	-0.0516022	0.0259405	0.0469793	922	0.47575
metab_100001509	2-methylbutyrylcarnitine (C5)		Amino Acid	Leucine, Isoleucine and Valine Metabolism	genus.Lachnospiraceae.NK4A136.group	0.0157692	0.00792699	0.0469736	922	0.47575
metab_100001593	glutarylcarnitine (C5-DC)		Amino Acid	Lysine Metabolism	Species.secunda	-0.0578962	0.0291032	0.0469692	922	0.47575
metab_100001597	tiglylcarnitine (C5:1-DC)		Amino Acid	Leucine, Isoleucine and Valine Metabolism	genus..Eubacterium..ventriosum.group	0.0188884	0.00949464	0.0469662	922	0.47575
metab_100001611	3beta,7alpha-dihydroxy-5-cholestenoate		Lipid	Sterol	Species.aerofaciens	-0.0161455	0.00811604	0.0469711	922	0.47575
metab_100001992	androstenediol (3beta,17beta) disulfate (1)		Lipid	Androgenic Steroids	family.Lactobacillaceae	-0.0246532	0.0123927	0.0469708	922	0.47575
metab_100002185	indole-3-carboxylate		Amino Acid	Tryptophan Metabolism	genus.Holdemanella	0.00973873	0.00489563	0.0469776	922	0.47575
metab_100002953	16-hydroxypalmitate		Lipid	Fatty Acid, Monohydroxy	genus.Mogibacterium	-0.0216173	0.0108671	0.0469814	922	0.47575
metab_100004575	N2,N5-diacetylornithine		Amino Acid	Urea cycle; Arginine and Proline Metabolism	genus.Bilophila	-0.0208397	0.0104756	0.0469675	922	0.47575
metab_100006314	sphingomyelin (d17:1/16:0, d18:1/15:0, d16:1/17:0)*		Lipid	Sphingomyelins	family.vadinBE97	-0.0536356	0.0269626	0.0469785	922	0.47575
metab_100009343	1-linoleoyl-2-linolenoyl-GPC (18:2/18:3)*		Lipid	Phosphatidylcholine (PC)	genus.Erysipelatoclostridium	-0.0210432	0.0105787	0.0469851	922	0.47575
metab_100020343	tetradecadienoate (14:2)*		Lipid	Long Chain Polyunsaturated Fatty Acid (n3 and n6)	family.Oscillospiraceae	-0.042552	0.0213908	0.0469778	922	0.47575
metab_100021000	hydroxypalmitoyl sphingomyelin (d18:1/16:0(OH))**		Lipid	Sphingomyelins	Species.formicigenerans	0.0145213	0.00729986	0.0469796	922	0.47575
metab_331	gamma-glutamylglutamate		Peptide	Gamma-glutamyl Amino Acid	genus.Anaerotruncus	-0.0234261	0.0117759	0.0469703	922	0.47575
metab_452	palmitoleate (16:1n7)		Lipid	Long Chain Monounsaturated Fatty Acid	Species.bifidum	-0.0355595	0.0178756	0.0469766	922	0.47575
metab_498	retinol (Vitamin A)		Cofactors and Vitamins	Vitamin A Metabolism	Species.crossotus	-0.0132591	0.00666542	0.0469803	922	0.47575
metab_537	trans-urocanate		Amino Acid	Histidine Metabolism	Species.omnicolens	0.0825963	0.0415211	0.0469785	922	0.47575
metab_999912822	X - 12822		NA	NA	genus.Papillibacter	0.0564532	0.0283798	0.0469843	922	0.47575
metab_999914939	X - 14939		NA	NA	genus.Eisenbergiella	-0.0279235	0.0140362	0.0469638	922	0.47575
metab_999915245	X - 15245		NA	NA	Species.intestinihominis	-0.0522081	0.0262455	0.0469832	922	0.47575
metab_999915245	X - 15245		NA	NA	Species.piger	0.0740413	0.0372201	0.0469763	922	0.47575
metab_100020371	N,N-dimethylalanine		Amino Acid	Alanine and Aspartate Metabolism	genus.Lachnospiraceae.AC2044.group	0.0310199	0.0155943	0.0469873	922	0.475762
metab_100001662	deoxycarnitine		Lipid	Carnitine Metabolism	Species.tayi	0.0240686	0.0120999	0.0469889	922	0.475767
metab_100002196	13-HODE + 9-HODE		Lipid	Fatty Acid, Monohydroxy	class.Desulfovibrionia	0.0198613	0.00998482	0.0469906	922	0.47577
metab_100020259	glutamine conjugate of C7H12O2*		Partially Characterized Molecules	Partially Characterized Molecules	genus.Anaerosporobacter	0.0872566	0.0438664	0.0469912	922	0.47577
metab_100015789	sphingomyelin (d18:2/24:2)*		Lipid	Sphingomyelins	genus.Defluviitaleaceae.UCG.011	0.017282	0.00868829	0.0469943	922	0.475781
metab_999926111	X - 26111		NA	NA	Species.fairfieldensis	-0.161504	0.0811934	0.0469936	922	0.475781
metab_999913684	X - 13684		NA	NA	Species.scindens	0.0999889	0.0502685	0.0469967	922	0.475794
metab_100008956	sphingomyelin (d18:2/23:0, d18:1/23:1, d17:1/24:1)*		Lipid	Sphingomyelins	genus.Citrobacter	-0.0464941	0.0233746	0.0469978	922	0.475795
metab_100001398	3,7-dimethylurate		Xenobiotics	Xanthine Metabolism	genus.UCG.002	0.0304605	0.0153141	0.047002	922	0.475817
metab_100001567	1-palmitoyl-GPE (16:0)		Lipid	Lysophospholipid	Species.coprocola	0.0146402	0.00736038	0.0470016	922	0.475817
metab_999921258	X - 21258		NA	NA	order.Christensenellales	0.0546531	0.0274772	0.0470034	922	0.47582
metab_100006293	sphingomyelin (d18:1/20:2, d18:2/20:1, d16:1/22:2)*		Lipid	Sphingomyelins	genus.Actinomyces	-0.0428346	0.0215356	0.0470061	922	0.475823
metab_100020343	tetradecadienoate (14:2)*		Lipid	Long Chain Polyunsaturated Fatty Acid (n3 and n6)	genus.Catenibacterium	0.0204634	0.0102883	0.0470076	922	0.475823
metab_275	creatinine		Amino Acid	Creatine Metabolism	family.Akkermansiaceae	0.00863988	0.0043439	0.0470109	922	0.475823
metab_849	caffeine		Xenobiotics	Xanthine Metabolism	genus.Rikenella	-0.156537	0.078702	0.0470096	922	0.475823
metab_980	pentadecanoate (15:0)		Lipid	Long Chain Saturated Fatty Acid	Species.bifidum	-0.0253441	0.0127424	0.0470117	922	0.475823
metab_999911381	X - 11381		NA	NA	genus.Atopobium	-0.0603802	0.030357	0.0470066	922	0.475823
metab_999912216	X - 12216		NA	NA	Species.longum	-0.0227966	0.0114614	0.0470081	922	0.475823
metab_999925267	X - 25267		NA	NA	order.Rhodospirillales	-0.0280333	0.0140945	0.0470119	922	0.475823
metab_100001272	1-oleoyl-GPC (18:1)		Lipid	Lysophospholipid	order.Desulfovibrionales	-0.0155867	0.00783671	0.047014	922	0.475823
metab_100004299	N-acetyl-1-methylhistidine*		Amino Acid	Histidine Metabolism	family.Lactobacillaceae	-0.0235994	0.0118653	0.047013	922	0.475823
metab_1084	N-acetylvaline		Amino Acid	Leucine, Isoleucine and Valine Metabolism	order.Synergistales	0.0264467	0.0132971	0.047017	922	0.475844
metab_100002067	pregnenediol sulfate (C21H34O5S)*		Lipid	Pregnenolone Steroids	genus..Eubacterium..xylanophilum.group	0.0181776	0.00913954	0.0470189	922	0.475852
metab_926	caproate (6:0)		Lipid	Medium Chain Fatty Acid	genus.Flavonifractor	-0.00791959	0.00398204	0.0470262	922	0.475916
metab_100001149	3-methylcrotonylglycine		Amino Acid	Leucine, Isoleucine and Valine Metabolism	order.DTU014	-0.0393091	0.0197651	0.0470275	922	0.475919
metab_100001654	1-arachidonoyl-GPI (20:4)*		Lipid	Lysophospholipid	genus.Turicibacter	0.0135114	0.00679378	0.0470307	922	0.475929
metab_999912729	X - 12729		NA	NA	genus.Lactonifactor	-0.111239	0.0559329	0.0470305	922	0.475929
metab_999911299	X - 11299		NA	NA	genus.Tuzzerella	-0.0607783	0.0305607	0.0470325	922	0.475937
metab_100001272	1-oleoyl-GPC (18:1)		Lipid	Lysophospholipid	order.Lactobacillales	0.0145436	0.00731308	0.0470386	922	0.475967
metab_100001570	1-linoleoyl-GPE (18:2)*		Lipid	Lysophospholipid	Species.obesi	-0.0180375	0.00906985	0.0470375	922	0.475967
metab_100006375	3-methoxycatechol sulfate (1)		Xenobiotics	Benzoate Metabolism	family.Lactobacillaceae	0.0408406	0.0205363	0.0470405	922	0.475967
metab_100020546	N2-acetyl,N6-methyllysine		Amino Acid	Lysine Metabolism	family.Desulfovibrionaceae	-0.0387466	0.0194834	0.0470405	922	0.475967
metab_999921286	X - 21286		NA	NA	order.DTU014	-0.0656071	0.0329894	0.0470369	922	0.475967
metab_100015641	N-oleoylserine		Lipid	Endocannabinoid	Species.dentium	0.0352514	0.017726	0.047042	922	0.475971
metab_1053	3-ureidopropionate		Nucleotide	Pyrimidine Metabolism, Uracil containing	genus..Eubacterium..siraeum.group	0.0104404	0.00524997	0.0470441	922	0.475971
metab_999916964	X - 16964		NA	NA	family.Lachnospiraceae	-0.0598917	0.0301164	0.0470436	922	0.475971
metab_100009219	1-oleoyl-2-arachidonoyl-GPE (18:1/20:4)*		Lipid	Phosphatidylethanolamine (PE)	phylum.Desulfobacterota	-0.0201486	0.010132	0.0470493	922	0.476014
metab_100000011	phenylacetate		Amino Acid	Phenylalanine Metabolism	class.Actinobacteria	-0.0232449	0.0116891	0.0470515	922	0.476016
metab_100001730	3,4-dihydroxybutyrate		Lipid	Fatty Acid, Dihydroxy	Species.bromii	-0.00882561	0.00443809	0.0470511	922	0.476016
metab_1090	bilirubin (Z,Z)		Cofactors and Vitamins	Hemoglobin and Porphyrin Metabolism	Species.coprocola	0.0171309	0.00861467	0.0470547	922	0.476027
metab_999917367	X - 17367		NA	NA	family..Eubacterium..coprostanoligenes.group	0.0431452	0.0216965	0.0470537	922	0.476027
metab_100015744	ceramide (d18:2/24:1, d18:1/24:2)*		Lipid	Ceramides	genus.Frisingicoccus	0.0251083	0.0126265	0.0470577	922	0.476042
metab_999925520	X - 25520		NA	NA	class.Saccharimonadia	-0.0410154	0.0206259	0.0470583	922	0.476042
metab_1239	2-hydroxystearate		Lipid	Fatty Acid, Monohydroxy	Species.togonis	0.0282816	0.0142225	0.0470616	922	0.476055
metab_999926111	X - 26111		NA	NA	genus.GCA.900066755	-0.139518	0.070162	0.0470616	922	0.476055
metab_100006262	4-methoxyphenol sulfate		Amino Acid	Tyrosine Metabolism	genus.Flavonifractor	-0.0274871	0.0138232	0.047065	922	0.476058
metab_100010916	palmitoyl-oleoyl-glycerol (16:0/18:1) [1]*		Lipid	Diacylglycerol	Species.crossotus	-0.0235323	0.0118343	0.0470648	922	0.476058
metab_100020204	N-acetyl-2-aminooctanoate*		Lipid	Fatty Acid, Amino	Species.lenta	0.031541	0.0158621	0.0470681	922	0.476058
metab_100020515	2-naphthol sulfate		Xenobiotics	Chemical	family.Eubacteriaceae	0.0884928	0.0445034	0.047068	922	0.476058
metab_267	choline phosphate		Lipid	Phospholipid Metabolism	genus.Lactococcus	0.0119831	0.00602631	0.0470672	922	0.476058
metab_999923655	X - 23655		NA	NA	Species.dispar	-0.0447388	0.0224992	0.0470665	922	0.476058
metab_100020819	glycoursodeoxycholic acid sulfate (1)		Lipid	Secondary Bile Acid Metabolism	genus.Pygmaiobacter	0.100513	0.050549	0.0470716	922	0.476072
metab_100021141	3-hydroxydecanoylcarnitine		Lipid	Fatty Acid Metabolism (Acyl Carnitine, Hydroxy)	family.Pasteurellaceae	0.0278322	0.0139971	0.0470713	922	0.476072
metab_100010949	stearoyl-arachidonoyl-glycerol (18:0/20:4) [1]*		Lipid	Diacylglycerol	genus.Lachnospiraceae.UCG.004	-0.0165284	0.0083125	0.0470756	922	0.476083
metab_234	aspartate		Amino Acid	Alanine and Aspartate Metabolism	genus.CAG.352	0.00904132	0.00454703	0.0470738	922	0.476083
metab_999912707	X - 12707		NA	NA	genus.Coprococcus	0.0243411	0.0122417	0.0470768	922	0.476083
metab_999922162	X - 22162		NA	NA	genus.UCG.007	-0.0280994	0.0141318	0.0470759	922	0.476083
metab_999922162	X - 22162		NA	NA	genus.Anaerotruncus	-0.0253206	0.0127346	0.0470811	922	0.476116
metab_100002544	4-hydroxyglutamate		Amino Acid	Glutamate Metabolism	family.Eubacteriaceae	0.0576748	0.0290072	0.0470858	922	0.476147
metab_100006294	behenoyl sphingomyelin (d18:1/22:0)*		Lipid	Sphingomyelins	Species.caccae	-0.0126493	0.00636199	0.0470883	922	0.476147
metab_100008920	sphingomyelin (d18:1/17:0, d17:1/18:0, d19:1/16:0)		Lipid	Sphingomyelins	order.Burkholderiales	-0.0151688	0.00762917	0.0470887	922	0.476147
metab_1547	N-stearoyl-sphingosine (d18:1/18:0)*		Lipid	Ceramides	genus..Ruminococcus..torques.group	0.0259579	0.0130556	0.0470892	922	0.476147
metab_999912117	X - 12117		NA	NA	genus.Lachnospira	-0.0196068	0.00986128	0.0470886	922	0.476147
metab_100008904	1-stearoyl-2-oleoyl-GPC (18:0/18:1)		Lipid	Phosphatidylcholine (PC)	genus.Ruminococcus	-0.0147445	0.00741586	0.0470914	922	0.476158
metab_1087	erucate (22:1n9)		Lipid	Long Chain Monounsaturated Fatty Acid	order.Victivallales	0.0599238	0.0301394	0.0470935	922	0.476169
metab_100010895	2'-O-methylcytidine		Nucleotide	Pyrimidine Metabolism, Cytidine containing	family.Acholeplasmataceae	-0.0258977	0.0130257	0.0470953	922	0.476176
metab_100001502	gamma-glutamyl-2-aminobutyrate		Peptide	Gamma-glutamyl Amino Acid	order.Lactobacillales	-0.0122328	0.0061528	0.0470995	922	0.476209
metab_100000011	phenylacetate		Amino Acid	Phenylalanine Metabolism	genus.Marvinbryantia	0.024957	0.0125538	0.0471176	922	0.476243
metab_100000998	citramalate		Amino Acid	Glutamate Metabolism	Species.secundus	-0.0388841	0.0195584	0.0471072	922	0.476243
metab_100001167	pro-hydroxy-pro		Amino Acid	Urea cycle; Arginine and Proline Metabolism	order.Pseudomonadales	-0.056536	0.0284382	0.0471145	922	0.476243
metab_100001170	3-hydroxy-2-ethylpropionate		Amino Acid	Leucine, Isoleucine and Valine Metabolism	genus.Eubacterium	-0.033116	0.0166579	0.0471169	922	0.476243
metab_100001409	N1-methylinosine		Nucleotide	Purine Metabolism, (Hypo)Xanthine/Inosine containing	order.Oscillospirales	0.0620062	0.0311888	0.0471082	922	0.476243
metab_100001551	1-arachidonoyl-GPC (20:4n6)*		Lipid	Lysophospholipid	Species.caccae.1	-0.0678192	0.0341144	0.0471186	922	0.476243
metab_100001658	taurolithocholate 3-sulfate		Lipid	Secondary Bile Acid Metabolism	genus.Subdoligranulum	0.0465766	0.0234274	0.0471042	922	0.476243
metab_100005418	17alpha-hydroxypregnanolone glucuronide		Lipid	Pregnenolone Steroids	order.Coriobacteriales	0.0217867	0.0109587	0.0471109	922	0.476243
metab_100006642	glycodeoxycholate 3-sulfate		Lipid	Secondary Bile Acid Metabolism	family.Hungateiclostridiaceae	0.0987641	0.0496802	0.0471183	922	0.476243
metab_100006642	glycodeoxycholate 3-sulfate		Lipid	Secondary Bile Acid Metabolism	family.Puniceicoccaceae	0.144952	0.0729124	0.0471152	922	0.476243
metab_100015962	N,N,N-trimethyl-5-aminovalerate		Amino Acid	Lysine Metabolism	genus.Rikenella	-0.0600526	0.0302067	0.0471119	922	0.476243
metab_1215	N-acetylglucosaminylasparagine		Carbohydrate	Aminosugar Metabolism	family.Acholeplasmataceae	-0.0223374	0.0112356	0.0471089	922	0.476243
metab_501	salicylate		Xenobiotics	Drug - Topical Agents	Species.formigenes	-0.162891	0.0819365	0.047116	922	0.476243
metab_999911308	X - 11308		NA	NA	genus.Atopobium	-0.070901	0.035664	0.0471152	922	0.476243
metab_999913695	X - 13695		NA	NA	family.vadinBE97	-0.0924247	0.0464916	0.0471194	922	0.476243
metab_999915728	X - 15728		NA	NA	genus.Klebsiella	-0.0655576	0.0329751	0.0471073	922	0.476243
metab_100001086	N-(2-furoyl)glycine		Xenobiotics	Food Component/Plant	genus.Incertae.Sedis	0.0501228	0.0252132	0.0471224	922	0.476253
metab_100001594	beta-hydroxyisovaleroylcarnitine		Amino Acid	Leucine, Isoleucine and Valine Metabolism	genus.Rothia	-0.0531165	0.0267191	0.0471223	922	0.476253
metab_100002544	4-hydroxyglutamate		Amino Acid	Glutamate Metabolism	genus.Slackia	0.0313191	0.0157545	0.047124	922	0.476259
metab_100001403	5-acetylamino-6-amino-3-methyluracil		Xenobiotics	Xanthine Metabolism	phylum.Patescibacteria	-0.0583106	0.0293324	0.0471269	922	0.476277
metab_100002107	palmitoyl sphingomyelin (d18:1/16:0)		Lipid	Sphingomyelins	order.Peptococcales	0.0108976	0.00548199	0.0471296	922	0.476291
metab_999918888	X - 18888		NA	NA	genus.UCG.005	0.0217267	0.0109295	0.0471303	922	0.476291
metab_100000036	3-methyl-2-oxovalerate		Amino Acid	Leucine, Isoleucine and Valine Metabolism	Species.pectinilyticus	-0.0149449	0.00751802	0.0471318	922	0.476291
metab_999916087	X - 16087		NA	NA	order.Victivallales	-0.0534087	0.0268673	0.0471324	922	0.476291
metab_1087	erucate (22:1n9)		Lipid	Long Chain Monounsaturated Fatty Acid	phylum.Actinobacteriota	-0.0303769	0.0152813	0.0471348	922	0.476305
metab_100001033	beta-sitosterol		Lipid	Sterol	genus.Fournierella	0.0259943	0.0130772	0.0471458	922	0.476349
metab_100001197	10-undecenoate (11:1n1)		Lipid	Medium Chain Fatty Acid	family..Eubacterium..coprostanoligenes.group	0.0223522	0.0112452	0.0471508	922	0.476349
metab_100001590	isobutyrylglycine		Amino Acid	Leucine, Isoleucine and Valine Metabolism	family.Ethanoligenenaceae	-0.057589	0.0289725	0.0471498	922	0.476349
metab_100001851	N-acetylserine		Amino Acid	Glycine, Serine and Threonine Metabolism	family.Acholeplasmataceae	-0.0225281	0.0113333	0.0471424	922	0.476349
metab_100009045	phenylacetylglutamate		Peptide	Acetylated Peptides	family.Atopobiaceae	-0.0463865	0.023336	0.0471441	922	0.476349
metab_100015618	palmitoyl-docosahexaenoyl-glycerol (16:0/22:6) [1]*		Lipid	Diacylglycerol	Species.equolifaciens	0.042266	0.0212632	0.047145	922	0.476349
metab_100020204	N-acetyl-2-aminooctanoate*		Lipid	Fatty Acid, Amino	Species.eutactus	0.0143402	0.00721444	0.0471509	922	0.476349
metab_100020214	glyco-beta-muricholate**		Lipid	Primary Bile Acid Metabolism	Species.pectinoschiza	0.0257541	0.0129567	0.047151	922	0.476349
metab_100021324	3,5-dichloro-2,6-dihydroxybenzoic acid		Xenobiotics	Chemical	Species.ramosum	-0.0327162	0.0164593	0.0471514	922	0.476349
metab_158	5,6-dihydrothymine		Nucleotide	Pyrimidine Metabolism, Thymine containing	family.Pasteurellaceae	0.0169319	0.00851796	0.047142	922	0.476349
metab_498	retinol (Vitamin A)		Cofactors and Vitamins	Vitamin A Metabolism	family.Akkermansiaceae	0.0128586	0.00646909	0.0471515	922	0.476349
metab_999926111	X - 26111		NA	NA	Species.comes	0.0411599	0.0207068	0.0471457	922	0.476349
metab_1215	N-acetylglucosaminylasparagine		Carbohydrate	Aminosugar Metabolism	genus.Latilactobacillus	0.0211813	0.0106563	0.0471539	922	0.47636
metab_806	dimethylglycine		Amino Acid	Glycine, Serine and Threonine Metabolism	Species.bromii	-0.00870691	0.00438048	0.0471557	922	0.47636
metab_999916087	X - 16087		NA	NA	family.Synergistaceae	-0.0532793	0.0268049	0.0471551	922	0.47636
metab_100000846	erythritol		Xenobiotics	Food Component/Plant	phylum.Synergistota	0.0386973	0.0194694	0.0471625	922	0.476408
metab_310	cystathionine		Amino Acid	Methionine, Cysteine, SAM and Taurine Metabolism	genus.Faecalitalea	-0.0543573	0.0273481	0.0471617	922	0.476408
metab_999911850	X - 11850		NA	NA	genus.Anaerofilum	-0.148512	0.0747211	0.047167	922	0.476443
metab_999922776	X - 22776		NA	NA	genus.Anaerostipes	-0.0168453	0.00847558	0.0471726	922	0.476489
metab_100020241	gamma-glutamylcitrulline*		Peptide	Gamma-glutamyl Amino Acid	genus.Veillonella	-0.0192969	0.00970913	0.0471737	922	0.476489
metab_100001121	pyridoxate		Cofactors and Vitamins	Vitamin B6 Metabolism	genus..Eubacterium..siraeum.group	0.0207091	0.0104199	0.0471781	922	0.476494
metab_100001992	androstenediol (3beta,17beta) disulfate (1)		Lipid	Androgenic Steroids	Species.bacterium	0.0217389	0.010938	0.0471783	922	0.476494
metab_100008914	1-palmitoyl-2-arachidonoyl-GPC (16:0/20:4n6)		Lipid	Phosphatidylcholine (PC)	Species.fastidiosa	0.0531581	0.0267466	0.0471771	922	0.476494
metab_572	glucose		Carbohydrate	Glycolysis, Gluconeogenesis, and Pyruvate Metabolism	genus..Eubacterium..hallii.group	0.0138399	0.00696354	0.047176	922	0.476494
metab_100001403	5-acetylamino-6-amino-3-methyluracil		Xenobiotics	Xanthine Metabolism	family.Ruminococcaceae	0.122915	0.0618457	0.0471794	922	0.476495
metab_100001162	propionylcarnitine (C3)		Lipid	Fatty Acid Metabolism (also BCAA Metabolism)	genus.Tyzzerella	-0.0153414	0.00771927	0.047182	922	0.476502
metab_999925267	X - 25267		NA	NA	genus.Adlercreutzia	0.0302287	0.01521	0.0471822	922	0.476502
metab_100020427	1-carboxyethylisoleucine	N-lactoyl isoleucine	Amino Acid	Leucine, Isoleucine and Valine Metabolism	genus.UCG.005	-0.0183036	0.00920982	0.0471849	922	0.476509
metab_999921821	X - 21821		NA	NA	family.Coriobacteriales.Incertae.Sedis	0.0261255	0.0131456	0.0471847	922	0.476509
metab_100001956	N-methylproline		Amino Acid	Urea cycle; Arginine and Proline Metabolism	Species.hadrus	0.0643181	0.0323633	0.0471874	922	0.476509
metab_100002911	glycoursodeoxycholate		Lipid	Secondary Bile Acid Metabolism	genus.Pygmaiobacter	0.116293	0.0585159	0.0471869	922	0.476509
metab_355	histidine		Amino Acid	Histidine Metabolism	family.Peptostreptococcaceae	0.00628614	0.00316305	0.0471881	922	0.476509
metab_100009131	1-linoleoyl-2-arachidonoyl-GPC (18:2/20:4n6)*		Lipid	Phosphatidylcholine (PC)	Species.coprocola	0.0132877	0.00668622	0.0471932	922	0.476551
metab_100001540	glutamine_degradant*		Partially Characterized Molecules	Partially Characterized Molecules	genus.Shuttleworthia	-0.0218585	0.0109992	0.0471982	922	0.476559
metab_100002027	androstenediol (3alpha, 17alpha) monosulfate (3)		Lipid	Androgenic Steroids	genus.UC5.1.2E3	-0.0315718	0.015887	0.0471981	922	0.476559
metab_1052	glycerate		Carbohydrate	Glycolysis, Gluconeogenesis, and Pyruvate Metabolism	genus.Leuconostoc	-0.0561112	0.0282348	0.0471955	922	0.476559
metab_1135	ursodeoxycholate		Lipid	Secondary Bile Acid Metabolism	Species.faecis	-0.0439022	0.0220915	0.047197	922	0.476559
metab_100000010	3-phenylpropionate (hydrocinnamate)		Xenobiotics	Benzoate Metabolism	genus.UCG.007	0.0685653	0.0345029	0.0472027	922	0.476566
metab_100001767	pyrraline		Xenobiotics	Food Component/Plant	Species.colihominis	-0.0505738	0.0254492	0.0472017	922	0.476566
metab_100006378	N-acetylkynurenine (2)		Amino Acid	Tryptophan Metabolism	phylum.Patescibacteria	0.0352067	0.0177165	0.047203	922	0.476566
metab_445	orotate		Nucleotide	Pyrimidine Metabolism, Orotate containing	family.Micrococcaceae	-0.0603617	0.0303747	0.0472028	922	0.476566
metab_100000442	quinate		Xenobiotics	Food Component/Plant	genus.Alloprevotella	0.0495437	0.0249313	0.047206	922	0.476576
metab_100004635	methionine sulfone		Amino Acid	Methionine, Cysteine, SAM and Taurine Metabolism	genus.Christensenellaceae.R.7.group	0.0178428	0.00897884	0.0472057	922	0.476576
metab_100000437	theophylline		Xenobiotics	Xanthine Metabolism	genus.Ruminococcus	0.0358376	0.0180343	0.0472077	922	0.476582
metab_100000961	homoarginine		Amino Acid	Urea cycle; Arginine and Proline Metabolism	genus.Lachnospiraceae.ND3007.group	0.0193265	0.00972573	0.0472118	922	0.476594
metab_100002514	hydantoin-5-propionate		Amino Acid	Histidine Metabolism	Species.putredinis	0.0180139	0.00906521	0.0472126	922	0.476594
metab_100004182	3b-hydroxy-5-cholenoic acid		Lipid	Secondary Bile Acid Metabolism	genus.Leuconostoc	-0.0561488	0.028256	0.047213	922	0.476594
metab_100015625	glycosyl-N-behenoyl-sphingadienine (d18:2/22:0)*		Lipid	Hexosylceramides (HCER)	Species.sobrinus	0.0392168	0.0197351	0.0472111	922	0.476594
metab_100001151	butyrylglycine		Lipid	Fatty Acid Metabolism (also BCAA Metabolism)	genus.Coprococcus	0.0210934	0.0106151	0.0472171	922	0.476595
metab_100001605	catechol sulfate		Xenobiotics	Benzoate Metabolism	genus.Catenibacillus	-0.0428385	0.0215582	0.047217	922	0.476595
metab_999912112	X - 12112		NA	NA	order.Synergistales	0.0987653	0.0497026	0.0472152	922	0.476595
metab_999917653	X - 17653		NA	NA	family.Saccharimonadaceae	-0.0340419	0.0171312	0.0472151	922	0.476595
metab_100004046	N-acetylcarnosine		Amino Acid	Histidine Metabolism	genus.Odoribacter	-0.0175415	0.00882777	0.0472196	922	0.476601
metab_100021991	3-hydroxyoctanoylcarnitine (2)		Lipid	Fatty Acid Metabolism (Acyl Carnitine, Hydroxy)	Species.succinatiphilus	-0.0561627	0.0282639	0.0472198	922	0.476601
metab_100016069	5-dodecenoylcarnitine (C12:1)		Lipid	Fatty Acid Metabolism (Acyl Carnitine, Monounsaturated)	order.Monoglobales	-0.0337658	0.0169929	0.0472229	922	0.476622
metab_100000841	oxalate (ethanedioate)		Cofactors and Vitamins	Ascorbate and Aldarate Metabolism	genus.Lachnoclostridium	-0.0163323	0.0082196	0.047229	922	0.476673
metab_1254	glycerol		Lipid	Glycerolipid Metabolism	genus.Blautia	-0.0398291	0.0200455	0.0472359	922	0.476732
metab_100020262	glutamine conjugate of C6H10O2 (2)*		Partially Characterized Molecules	Partially Characterized Molecules	order.Peptococcales	0.0338598	0.0170415	0.0472396	922	0.476756
metab_100021331	metabolonic lactone sulfate		Partially Characterized Molecules	Partially Characterized Molecules	Species.splanchnicus	-0.0239904	0.0120744	0.0472414	922	0.476756
metab_241	phenylpyruvate		Amino Acid	Phenylalanine Metabolism	Species.ramosum	-0.0182503	0.00918536	0.0472408	922	0.476756
metab_100001417	phenylacetylglutamine		Peptide	Acetylated Peptides	genus.Peptococcus	0.0253376	0.0127526	0.0472457	922	0.476783
metab_100015684	myristoyl-linoleoyl-glycerol (14:0/18:2) [2]*		Lipid	Diacylglycerol	Species.splanchnicus	-0.0255362	0.0128528	0.0472482	922	0.476783
metab_100021331	metabolonic lactone sulfate		Partially Characterized Molecules	Partially Characterized Molecules	Species.stercoris.1	0.0239352	0.0120468	0.0472464	922	0.476783
metab_338	gluconate		Xenobiotics	Food Component/Plant	class.Methanobacteria	-0.0390909	0.019675	0.0472474	922	0.476783
metab_100000656	1-stearoyl-GPI (18:0)		Lipid	Lysophospholipid	Species.caccae.1	-0.0608487	0.0306265	0.0472512	922	0.476791
metab_100001988	5alpha-pregnan-3beta,20alpha-diol disulfate		Lipid	Progestin Steroids	family.Prevotellaceae	0.0189614	0.00954393	0.0472564	922	0.476791
metab_100002154	ergothioneine		Xenobiotics	Food Component/Plant	Species.provencensis	-0.105445	0.0530737	0.0472542	922	0.476791
metab_100004634	3-methoxytyramine sulfate		Amino Acid	Tyrosine Metabolism	Species.faecis	-0.0154631	0.00778307	0.0472561	922	0.476791
metab_252	succinate		Energy	TCA Cycle	genus.Haemophilus	0.0163364	0.00822275	0.0472593	922	0.476791
metab_356	cortisol		Lipid	Corticosteroids	Species.prausnitzii	0.0164249	0.00826727	0.047258	922	0.476791
metab_561	glutamate		Amino Acid	Glutamate Metabolism	Species.faecis.1	0.0605754	0.0304898	0.0472572	922	0.476791
metab_827	cytidine		Nucleotide	Pyrimidine Metabolism, Cytidine containing	genus.Coprobacillus	-0.0366842	0.0184641	0.0472533	922	0.476791
metab_999912847	X - 12847		NA	NA	genus.Intestinibacter	-0.02781	0.0139978	0.0472583	922	0.476791
metab_999924475	X - 24475		NA	NA	genus..Eubacterium..eligens.group	0.0292323	0.0147138	0.0472589	922	0.476791
metab_100009055	palmitoyl-linoleoyl-glycerol (16:0/18:2) [2]*		Lipid	Diacylglycerol	order.Lachnospirales	0.0735588	0.0370254	0.0472612	922	0.4768
metab_999925790	X - 25790		NA	NA	Species.tayi	0.0361159	0.0181789	0.0472634	922	0.476811
metab_100003001	1-(1-enyl-stearoyl)-GPE (P-18:0)*		Lipid	Lysoplasmalogen	genus.Lachnospiraceae.ND3007.group	0.014071	0.00708269	0.0472645	922	0.476812
metab_888	caprate (10:0)		Lipid	Medium Chain Fatty Acid	genus.Holdemania	-0.0277515	0.0139689	0.0472668	922	0.476825
metab_100006092	tyramine O-sulfate		Amino Acid	Tyrosine Metabolism	Species.justesenii	0.12569	0.0632676	0.0472693	922	0.476832
metab_100020837	2,6-dihydroxybenzoic acid		Xenobiotics	Drug - Topical Agents	genus.Coprobacillus	-0.0459195	0.0231142	0.0472696	922	0.476832
metab_100021728	cis-3,4-methyleneheptanoylcarnitine		Lipid	Fatty Acid Metabolism (Acyl Carnitine, Medium Chain)	Species.anaerobia	-0.0423979	0.0213417	0.0472706	922	0.476832
metab_100001882	glycosyl-N-stearoyl-sphingosine (d18:1/18:0)		Lipid	Hexosylceramides (HCER)	genus.Butyricimonas	0.0157568	0.00793165	0.0472763	922	0.476848
metab_100002488	isoursodeoxycholate		Lipid	Secondary Bile Acid Metabolism	Species.faecis	-0.0471433	0.0237309	0.0472758	922	0.476848
metab_100010901	gamma-glutamyl-alpha-lysine		Peptide	Gamma-glutamyl Amino Acid	Species.parvulum	-0.0623825	0.0314019	0.0472756	922	0.476848
metab_100015755	ceramide (d18:1/20:0, d16:1/22:0, d20:1/18:0)*		Lipid	Ceramides	family.Micrococcaceae	-0.0634392	0.0319338	0.0472751	922	0.476848
metab_100002990	oleoyl-linoleoyl-glycerol (18:1/18:2) [2]		Lipid	Diacylglycerol	family.UCG.010	-0.0209003	0.0105208	0.0472777	922	0.476852
metab_100000265	kynurenine		Amino Acid	Tryptophan Metabolism	genus..Eubacterium..xylanophilum.group	0.011232	0.00565404	0.047279	922	0.476855
metab_100001658	taurolithocholate 3-sulfate		Lipid	Secondary Bile Acid Metabolism	Species.hadrus	0.0467372	0.0235274	0.0472846	922	0.476855
metab_100002107	palmitoyl sphingomyelin (d18:1/16:0)		Lipid	Sphingomyelins	family.Lachnospiraceae	-0.0330313	0.0166279	0.0472853	922	0.476855
metab_100002154	ergothioneine		Xenobiotics	Food Component/Plant	genus.Lachnospiraceae.NK4A136.group	0.030389	0.0152977	0.0472843	922	0.476855
metab_100006438	citraconate/glutaconate		Energy	TCA Cycle	genus.Rikenella	-0.104614	0.0526627	0.0472847	922	0.476855
metab_100009027	sphingomyelin (d18:0/18:0, d19:0/17:0)*		Lipid	Dihydrosphingomyelins	genus.Lachnospiraceae.UCG.004	-0.0174217	0.00876985	0.0472801	922	0.476855
metab_100021530	S-carboxyethylcysteine		Amino Acid	Methionine, Cysteine, SAM and Taurine Metabolism	Species.massiliensis	-0.0295146	0.0148576	0.0472841	922	0.476855
metab_999913844	X - 13844		NA	NA	order.Burkholderiales	0.034008	0.0171197	0.047287	922	0.476862
metab_100000014	hippurate		Xenobiotics	Benzoate Metabolism	order.Gastranaerophilales	-0.033881	0.0170564	0.0472945	922	0.476868
metab_100001267	piperine		Xenobiotics	Food Component/Plant	genus.HT002	0.186427	0.0938519	0.0472957	922	0.476868
metab_100001399	1,7-dimethylurate		Xenobiotics	Xanthine Metabolism	class.Methanobacteria	-0.0681056	0.0342858	0.0472948	922	0.476868
metab_100001730	3,4-dihydroxybutyrate		Lipid	Fatty Acid, Dihydroxy	order.Verrucomicrobiales	0.0126867	0.00638683	0.0472979	922	0.476868
metab_100002989	oleoyl-linoleoyl-glycerol (18:1/18:2) [1]		Lipid	Diacylglycerol	family.Erysipelotrichaceae	-0.0192262	0.00967876	0.0472915	922	0.476868
metab_100006005	5alpha-androstan-3alpha,17beta-diol monosulfate (2)		Lipid	Androgenic Steroids	Species.secunda	0.0765691	0.0385469	0.0472968	922	0.476868
metab_100006295	sphingomyelin (d18:1/22:1, d18:2/22:0, d16:1/24:1)*		Lipid	Sphingomyelins	genus.Oscillospira	-0.0147321	0.00741656	0.0472977	922	0.476868
metab_100020536	4-ethylcatechol sulfate		Xenobiotics	Benzoate Metabolism	Species.pamelaeae	-0.0928157	0.0467247	0.0472914	922	0.476868
metab_999923644	X - 23644		NA	NA	family.vadinBE97	-0.204445	0.102921	0.0472926	922	0.476868
metab_999923644	X - 23644		NA	NA	Species.saccharivorans	0.0645588	0.0325006	0.0472972	922	0.476868
metab_100000840	tartronate (hydroxymalonate)		Xenobiotics	Food Component/Plant	order.Erysipelotrichales	-0.0233438	0.0117521	0.0473006	922	0.476872
metab_100009078	1-oleoyl-2-linoleoyl-GPE (18:1/18:2)*		Lipid	Phosphatidylethanolamine (PE)	genus.Akkermansia	0.0171592	0.00863852	0.0472999	922	0.476872
metab_999921310	X - 21310		NA	NA	genus.Christensenellaceae.R.7.group	0.010129	0.00509929	0.0473014	922	0.476872
metab_100001051	1-methylhistidine		Amino Acid	Histidine Metabolism	family.Enterobacteriaceae	0.010534	0.00530331	0.0473052	922	0.476889
metab_100001593	glutarylcarnitine (C5-DC)		Amino Acid	Lysine Metabolism	genus.Mogibacterium	-0.0374038	0.0188307	0.0473042	922	0.476889
metab_100009042	5-hydroxyindole sulfate		Amino Acid	Tryptophan Metabolism	genus.TM7x	-0.0351595	0.017701	0.0473065	922	0.476892
metab_100000616	1-stearoyl-2-arachidonoyl-GPI (18:0/20:4)		Lipid	Phosphatidylinositol (PI)	Species.faecis.1	0.048251	0.0242929	0.0473155	922	0.476893
metab_100001658	taurolithocholate 3-sulfate		Lipid	Secondary Bile Acid Metabolism	family.Selenomonadaceae	-0.0499561	0.025151	0.0473125	922	0.476893
metab_100006098	3-hydroxypyridine sulfate		Xenobiotics	Chemical	order.Desulfovibrionales	0.0363435	0.0182978	0.0473148	922	0.476893
metab_100010950	stearoyl-arachidonoyl-glycerol (18:0/20:4) [2]*		Lipid	Diacylglycerol	Species.ovatus	-0.0214487	0.0107987	0.0473159	922	0.476893
metab_100019981	heptenedioate (C7:1-DC)*		Lipid	Fatty Acid, Dicarboxylate	genus.Methanobrevibacter	-0.0364077	0.01833	0.0473145	922	0.476893
metab_100020241	gamma-glutamylcitrulline*		Peptide	Gamma-glutamyl Amino Acid	genus.Akkermansia	0.0120483	0.00606592	0.0473153	922	0.476893
metab_100021093	taurochenodeoxycholic acid 3-sulfate		Lipid	Secondary Bile Acid Metabolism	Species.virosa	-0.0546417	0.0275102	0.0473139	922	0.476893
metab_189	N6,N6,N6-trimethyllysine		Amino Acid	Lysine Metabolism	family.Ruminococcaceae	0.0755979	0.0380602	0.0473099	922	0.476893
metab_999917685	X - 17685		NA	NA	genus.Roseburia	-0.0611138	0.0307683	0.0473118	922	0.476893
metab_100002945	(14 or 15)-methylpalmitate (a17:0 or i17:0)		Lipid	Fatty Acid, Branched	family.Prevotellaceae	0.0137035	0.00689942	0.0473193	922	0.476898
metab_100020975	3-hydroxy-2-methylpyridine sulfate		Xenobiotics	Chemical	genus.Howardella	0.0420164	0.0211543	0.0473195	922	0.476898
metab_999912112	X - 12112		NA	NA	family.Acholeplasmataceae	-0.0653489	0.0329017	0.0473193	922	0.476898
metab_466	phytanate		Xenobiotics	Food Component/Plant	genus.CAG.56	0.0187036	0.00941696	0.0473217	922	0.47691
metab_100004182	3b-hydroxy-5-cholenoic acid		Lipid	Secondary Bile Acid Metabolism	order.Clostridiales	-0.0135264	0.00681037	0.0473241	922	0.476913
metab_100020208	perfluorooctanoate (PFOA)		Xenobiotics	Chemical	Species.intestinalis.2	-0.0328055	0.0165172	0.0473237	922	0.476913
metab_100002784	2-oxoarginine*		Amino Acid	Urea cycle; Arginine and Proline Metabolism	family.Desulfovibrionaceae	-0.0198733	0.0100062	0.0473284	922	0.476924
metab_100003240	N-stearoyltaurine		Lipid	Endocannabinoid	genus.Pygmaiobacter	0.0438016	0.0220541	0.0473293	922	0.476924
metab_100021457	(2-butoxyethoxy)acetic acid		Xenobiotics	Chemical	family.Acidaminococcaceae	0.0148257	0.00746466	0.0473265	922	0.476924
metab_477	pristanate		Lipid	Fatty Acid, Branched	genus.Holdemania	-0.0332811	0.016757	0.0473287	922	0.476924
metab_100003397	trimethylamine N-oxide		Lipid	Phospholipid Metabolism	genus..Ruminococcus..gnavus.group	-0.0218569	0.0110052	0.0473335	922	0.476956
metab_999912707	X - 12707		NA	NA	Species.catus	0.0168543	0.00848635	0.0473353	922	0.476964
metab_100001170	3-hydroxy-2-ethylpropionate		Amino Acid	Leucine, Isoleucine and Valine Metabolism	order.Pseudomonadales	-0.034128	0.0171845	0.0473434	922	0.476985
metab_100002227	4-cholesten-3-one		Lipid	Sterol	Species.massiliensis.7	0.0334562	0.0168463	0.0473436	922	0.476985
metab_100005350	1-linolenoyl-GPC (18:3)*		Lipid	Lysophospholipid	genus..Clostridium..innocuum.group	-0.0373705	0.0188169	0.0473388	922	0.476985
metab_100020536	4-ethylcatechol sulfate		Xenobiotics	Benzoate Metabolism	genus.Adlercreutzia	-0.036667	0.0184629	0.0473415	922	0.476985
metab_1084	N-acetylvaline		Amino Acid	Leucine, Isoleucine and Valine Metabolism	genus.Enterobacter	-0.0318885	0.0160568	0.0473417	922	0.476985
metab_999912707	X - 12707		NA	NA	order.Opitutales	-0.0709137	0.035707	0.0473417	922	0.476985
metab_1668	taurodeoxycholate		Lipid	Secondary Bile Acid Metabolism	family.Pseudomonadaceae	0.10602	0.0533848	0.0473447	922	0.476986
metab_100001272	1-oleoyl-GPC (18:1)		Lipid	Lysophospholipid	Species.sanguinis	0.0132473	0.00667072	0.0473524	922	0.477001
metab_100002122	3-hydroxyhippurate		Xenobiotics	Benzoate Metabolism	genus.Desulfovibrio	-0.0403536	0.0203199	0.0473495	922	0.477001
metab_100002356	(16 or 17)-methylstearate (a19:0 or i19:0)		Lipid	Fatty Acid, Branched	genus.Hungatella	-0.0247079	0.0124415	0.0473493	922	0.477001
metab_100008903	1,2-dilinoleoyl-GPC (18:2/18:2)		Lipid	Phosphatidylcholine (PC)	family.Desulfovibrionaceae	-0.0148894	0.0074976	0.0473521	922	0.477001
metab_999911852	X - 11852		NA	NA	Species.stercoris.1	0.056726	0.0285645	0.0473519	922	0.477001
metab_999917325	X - 17325		NA	NA	genus.UCG.002	0.0386065	0.0194402	0.0473501	922	0.477001
metab_100004295	2-piperidinone		Xenobiotics	Food Component/Plant	Species.delbrueckii	0.0449047	0.0226124	0.0473568	922	0.477035
metab_100006191	p-cresol glucuronide*		Amino Acid	Tyrosine Metabolism	phylum.Actinobacteriota	-0.0602433	0.0303365	0.0473583	922	0.477039
metab_100009232	thioproline		Xenobiotics	Chemical	order.Oscillospirales	0.0598701	0.030149	0.0473618	922	0.477064
metab_100015723	hexadecasphingosine (d16:1)*		Lipid	Sphingosines	genus.Catenisphaera	-0.0220005	0.011079	0.0473647	922	0.477083
metab_999924812	X - 24812		NA	NA	family.Pseudomonadaceae	0.0517884	0.0260798	0.0473658	922	0.477084
metab_100005418	17alpha-hydroxypregnanolone glucuronide		Lipid	Pregnenolone Steroids	phylum.Cyanobacteria	0.0283928	0.0142982	0.047367	922	0.477085
metab_923	dihydroorotate		Nucleotide	Pyrimidine Metabolism, Orotate containing	genus.Lactobacillus	0.0190916	0.00961449	0.0473723	922	0.477118
metab_999907765	X - 07765		NA	NA	genus.Escherichia.Shigella	-0.0119836	0.00603492	0.0473719	922	0.477118
metab_1022	picolinate		Amino Acid	Tryptophan Metabolism	genus.Defluviitaleaceae.UCG.011	0.0194191	0.0097796	0.0473759	922	0.477123
metab_881	cytosine		Nucleotide	Pyrimidine Metabolism, Cytidine containing	genus.Lachnospiraceae.UCG.009	-0.0587229	0.0295731	0.0473749	922	0.477123
metab_999911308	X - 11308		NA	NA	genus.Coprococcus	0.0263232	0.0132565	0.0473759	922	0.477123
metab_100002024	5alpha-androstan-3beta,17beta-diol monosulfate (2)		Lipid	Androgenic Steroids	Species.virosa	0.0465808	0.023459	0.0473821	922	0.477144
metab_100008915	1-palmitoyl-2-docosahexaenoyl-GPC (16:0/22:6)		Lipid	Phosphatidylcholine (PC)	genus..Eubacterium..eligens.group	0.0101645	0.00511903	0.0473818	922	0.477144
metab_891	margarate (17:0)		Lipid	Long Chain Saturated Fatty Acid	genus.Oscillospira	-0.0179448	0.0090373	0.0473807	922	0.477144
metab_999912847	X - 12847		NA	NA	genus.FD2005	0.0735785	0.0370555	0.0473815	922	0.477144
metab_100001400	1-methylurate		Xenobiotics	Xanthine Metabolism	Species.massiliensis.8	-0.086206	0.0434163	0.0473884	922	0.477186
metab_100006082	4-hydroxychlorothalonil		Xenobiotics	Chemical	Species.intestini	-0.0366394	0.0184531	0.0473904	922	0.477186
metab_100008956	sphingomyelin (d18:2/23:0, d18:1/23:1, d17:1/24:1)*		Lipid	Sphingomyelins	genus.Terrisporobacter	0.0133597	0.00672842	0.0473895	922	0.477186
metab_100015755	ceramide (d18:1/20:0, d16:1/22:0, d20:1/18:0)*		Lipid	Ceramides	genus.Coprococcus	0.022986	0.0115765	0.0473878	922	0.477186
metab_1053	3-ureidopropionate		Nucleotide	Pyrimidine Metabolism, Uracil containing	Species.massiliensis.9	-0.042261	0.0212848	0.0473958	922	0.477229
metab_999912456	X - 12456		NA	NA	genus.Holdemanella	0.0182148	0.00917409	0.0474002	922	0.477264
metab_100005996	octadecenedioylcarnitine (C18:1-DC)*		Lipid	Fatty Acid Metabolism (Acyl Carnitine, Dicarboxylate)	order.Bacillales	-0.0708776	0.0356987	0.0474026	922	0.477278
metab_100008955	tricosanoyl sphingomyelin (d18:1/23:0)*		Lipid	Sphingomyelins	family.Puniceicoccaceae	-0.0557803	0.0280952	0.0474066	922	0.477287
metab_100015625	glycosyl-N-behenoyl-sphingadienine (d18:2/22:0)*		Lipid	Hexosylceramides (HCER)	Species.catus	0.0144382	0.00727216	0.0474064	922	0.477287
metab_50	spermidine		Amino Acid	Polyamine Metabolism	Species.cateniformis	-0.0259154	0.0130529	0.0474052	922	0.477287
metab_100010922	linoleoyl-arachidonoyl-glycerol (18:2/20:4) [1]*		Lipid	Diacylglycerol	family.Eubacteriaceae	0.0626881	0.0315751	0.0474108	922	0.477318
metab_100001624	3-(3-hydroxyphenyl)propionate		Xenobiotics	Benzoate Metabolism	class.Coriobacteriia	0.0497849	0.0250764	0.0474147	922	0.477337
metab_100002514	hydantoin-5-propionate		Amino Acid	Histidine Metabolism	genus.Lachnospiraceae.UCG.009	-0.0510739	0.0257255	0.0474137	922	0.477337
metab_100009026	behenoyl dihydrosphingomyelin (d18:0/22:0)*		Lipid	Dihydrosphingomyelins	genus.DTU089	-0.018789	0.00946404	0.0474171	922	0.477351
metab_100002070	2-hydroxyglutarate		Lipid	Fatty Acid, Dicarboxylate	genus.Alistipes	0.0158446	0.00798101	0.0474196	922	0.477365
metab_1215	N-acetylglucosaminylasparagine		Carbohydrate	Aminosugar Metabolism	Species.plebeius	-0.0127421	0.00641839	0.0474229	922	0.477387
metab_999924328	X - 24328		NA	NA	Species.massiliensis.9	-0.0656505	0.0330692	0.0474238	922	0.477387
metab_100015797	heneicosapentaenoate (21:5n3)		Lipid	Long Chain Polyunsaturated Fatty Acid (n3 and n6)	genus.Allisonella	-0.0630463	0.0317581	0.0474286	922	0.477414
metab_999924949	X - 24949		NA	NA	class.Saccharimonadia	0.0343531	0.0173045	0.047428	922	0.477414
metab_100009160	1-(1-enyl-palmitoyl)-2-palmitoleoyl-GPC (P-16:0/16:1)*		Lipid	Plasmalogen	Species.massiliensis.8	-0.0383676	0.0193272	0.0474332	922	0.477439
metab_1528	1-palmitoyl-2-linoleoyl-GPI (16:0/18:2)		Lipid	Phosphatidylinositol (PI)	Species.faecium	0.0217636	0.0109631	0.0474331	922	0.477439
metab_100001232	5-dodecenoate (12:1n7)		Lipid	Medium Chain Fatty Acid	family.Clostridiaceae	-0.0174896	0.00881042	0.0474393	922	0.47745
metab_100001417	phenylacetylglutamine		Peptide	Acetylated Peptides	family.Family.XI	-0.0705007	0.035515	0.0474405	922	0.47745
metab_100001466	3-methylcytidine		Nucleotide	Pyrimidine Metabolism, Cytidine containing	genus.UCG.005	-0.0119195	0.00600448	0.0474404	922	0.47745
metab_100002528	sulfate*		Xenobiotics	Chemical	genus.Intestinibacter	0.00854521	0.00430461	0.047437	922	0.47745
metab_100008991	1-palmitoyl-2-docosahexaenoyl-GPE (16:0/22:6)*		Lipid	Phosphatidylethanolamine (PE)	genus.Akkermansia	0.016099	0.00810992	0.0474404	922	0.47745
metab_100019975	hexadecenedioate (C16:1-DC)*		Lipid	Fatty Acid, Dicarboxylate	genus.Intestinibacter	0.0133507	0.00672538	0.0474383	922	0.47745
metab_100015737	ceramide (d18:1/17:0, d17:1/18:0)*		Lipid	Ceramides	order.Micrococcales	-0.06236	0.0314143	0.047442	922	0.477455
metab_999923665	X - 23665		NA	NA	genus.Lactiplantibacillus	-0.0609251	0.0306922	0.0474474	922	0.477499
metab_999923665	X - 23665		NA	NA	Species.formigenes	-0.0626946	0.031585	0.0474569	922	0.477585
metab_999923680	X - 23680		NA	NA	order.Peptococcales	0.0244417	0.0123136	0.0474588	922	0.477594
metab_100001296	stachydrine		Xenobiotics	Food Component/Plant	order.Opitutales	-0.188622	0.0950283	0.0474625	922	0.477595
metab_100001757	thymol sulfate		Xenobiotics	Food Component/Plant	Species.distasonis	-0.0462138	0.0232828	0.0474642	922	0.477595
metab_100001869	1-stearoyl-2-arachidonoyl-GPC (18:0/20:4)		Lipid	Phosphatidylcholine (PC)	Species.secundus	-0.0241068	0.0121451	0.0474619	922	0.477595
metab_100004112	3-methyl catechol sulfate (1)		Xenobiotics	Benzoate Metabolism	Species.edouardi	-0.0277317	0.0139712	0.0474608	922	0.477595
metab_331	gamma-glutamylglutamate		Peptide	Gamma-glutamyl Amino Acid	Species.faecis.1	0.0494178	0.024897	0.0474637	922	0.477595
metab_1526	1-palmitoyl-2-oleoyl-GPE (16:0/18:1)		Lipid	Phosphatidylethanolamine (PE)	order.Clostridia.UCG.014	-0.0173745	0.00875347	0.0474664	922	0.477607
metab_100001413	N4-acetylcytidine		Nucleotide	Pyrimidine Metabolism, Cytidine containing	phylum.Desulfobacterota	-0.0179099	0.00902355	0.047474	922	0.477611
metab_100002024	5alpha-androstan-3beta,17beta-diol monosulfate (2)		Lipid	Androgenic Steroids	Species.tertium	-0.0918281	0.0462656	0.0474733	922	0.477611
metab_100003000	1-(1-enyl-palmitoyl)-GPE (P-16:0)*		Lipid	Lysoplasmalogen	genus.Anaerotruncus	-0.019846	0.00999896	0.0474727	922	0.477611
metab_100008984	1-palmitoyl-2-palmitoleoyl-GPC (16:0/16:1)*		Lipid	Phosphatidylcholine (PC)	family.Hungateiclostridiaceae	0.0479925	0.0241796	0.0474694	922	0.477611
metab_100020259	glutamine conjugate of C7H12O2*		Partially Characterized Molecules	Partially Characterized Molecules	genus.Lachnospiraceae.FCS020.group	-0.0308281	0.0155321	0.0474731	922	0.477611
metab_535	uridine		Nucleotide	Pyrimidine Metabolism, Uracil containing	family.Oxalobacteraceae	-0.0151456	0.00763074	0.0474722	922	0.477611
metab_999923665	X - 23665		NA	NA	genus.Alistipes	0.0241629	0.0121739	0.0474717	922	0.477611
metab_100000706	alpha-hydroxyisocaproate		Amino Acid	Leucine, Isoleucine and Valine Metabolism	genus.Agathobacter	0.0155483	0.00783397	0.0474818	922	0.47762
metab_100006375	3-methoxycatechol sulfate (1)		Xenobiotics	Benzoate Metabolism	genus.Family.XIII.UCG.001	-0.0451279	0.0227371	0.0474774	922	0.47762
metab_100006376	3-methoxycatechol sulfate (2)		Xenobiotics	Benzoate Metabolism	Species.hydrogenotrophica	-0.0553654	0.027896	0.0474841	922	0.47762
metab_100008984	1-palmitoyl-2-palmitoleoyl-GPC (16:0/16:1)*		Lipid	Phosphatidylcholine (PC)	Species.indistinctus	-0.0240132	0.0120993	0.0474866	922	0.47762
metab_100015745	glycosyl ceramide (d18:2/24:1, d18:1/24:2)*		Lipid	Hexosylceramides (HCER)	genus.Atopobium	-0.0572293	0.0288356	0.0474871	922	0.47762
metab_100020211	3-hydroxybutyroylglycine**		Lipid	Fatty Acid Metabolism (Acyl Glycine)	Species.longum	-0.0158161	0.00796887	0.0474804	922	0.47762
metab_100021324	3,5-dichloro-2,6-dihydroxybenzoic acid		Xenobiotics	Chemical	genus.Anaeroplasma	-0.0329648	0.0166093	0.0474833	922	0.47762
metab_100021331	metabolonic lactone sulfate		Partially Characterized Molecules	Partially Characterized Molecules	Species.sanguinis	-0.0207072	0.0104333	0.047482	922	0.47762
metab_999911381	X - 11381		NA	NA	genus.Clostridium.sensu.stricto.1	0.0128535	0.00647637	0.0474884	922	0.47762
metab_999912680	X - 12680		NA	NA	family.Christensenellaceae	0.0283772	0.0142975	0.0474778	922	0.47762
metab_999912816	X - 12816		NA	NA	Species.butyriciproducens	-0.0836749	0.0421602	0.0474861	922	0.47762
metab_999923787	X - 23787		NA	NA	Species.filiformis	-0.0445473	0.0224458	0.0474893	922	0.47762
metab_999924546	X - 24546		NA	NA	Species.glucerasea	-0.051957	0.0261792	0.0474886	922	0.47762
metab_999924811	X - 24811		NA	NA	genus.Megamonas	-0.0573972	0.0289204	0.047489	922	0.47762
metab_999912306	X - 12306		NA	NA	genus.Desulfovibrio	-0.0277454	0.0139802	0.0474933	922	0.477649
metab_100004111	4-methylcatechol sulfate		Xenobiotics	Benzoate Metabolism	genus.Megasphaera	0.0556367	0.0280341	0.047495	922	0.477656
metab_100000802	acetylcarnitine (C2)		Lipid	Fatty Acid Metabolism (Acyl Carnitine, Short Chain)	genus.Romboutsia	-0.0117464	0.00591879	0.0474968	922	0.477658
metab_100001064	glycolithocholate		Lipid	Secondary Bile Acid Metabolism	family.Erysipelatoclostridiaceae	0.031488	0.0158663	0.0474981	922	0.477658
metab_100004110	3-methyl catechol sulfate (2)		Xenobiotics	Benzoate Metabolism	phylum.Desulfobacterota	0.0324423	0.0163473	0.0474996	922	0.477658
metab_100010850	4-hydroxyphenylacetylglutamine		Peptide	Acetylated Peptides	genus.Ruminococcus	-0.0235788	0.0118811	0.0475004	922	0.477658
metab_1022	picolinate		Amino Acid	Tryptophan Metabolism	genus..Eubacterium..ruminantium.group	0.011615	0.00585262	0.0474986	922	0.477658
metab_100000015	xanthurenate		Amino Acid	Tryptophan Metabolism	family.Marinifilaceae	-0.0186893	0.00941749	0.0475033	922	0.477659
metab_100001208	1-methyl-4-imidazoleacetate		Amino Acid	Histidine Metabolism	Species.massiliensis.5	-0.0364267	0.0183553	0.0475032	922	0.477659
metab_100001755	4-vinylphenol sulfate		Xenobiotics	Benzoate Metabolism	Species.eggerthii	-0.0310487	0.0156454	0.0475036	922	0.477659
metab_452	palmitoleate (16:1n7)		Lipid	Long Chain Monounsaturated Fatty Acid	order.Clostridia.vadinBB60.group	0.0324362	0.0163447	0.0475063	922	0.477676
metab_100002199	tridecenedioate (C13:1-DC)*		Lipid	Fatty Acid, Dicarboxylate	Species.uniformis	-0.0177454	0.00894228	0.0475143	922	0.477746
metab_999922834	X - 22834		NA	NA	family.Lachnospiraceae	0.0938454	0.0472912	0.0475166	922	0.477759
metab_100002284	2S,3R-dihydroxybutyrate		Lipid	Fatty Acid, Dihydroxy	Species.massiliensis.5	-0.0401687	0.0202425	0.0475205	922	0.477766
metab_565	tryptophan		Amino Acid	Tryptophan Metabolism	Species.mucilaginosa	-0.0511348	0.0257686	0.0475203	922	0.477766
metab_999917676	X - 17676		NA	NA	genus.Christensenella	-0.0346431	0.0174578	0.0475193	922	0.477766
metab_100010930	palmitoleoyl-linoleoyl-glycerol (16:1/18:2) [1]*		Lipid	Diacylglycerol	Species.splanchnicus	-0.0267555	0.0134832	0.0475224	922	0.477775
metab_100002154	ergothioneine		Xenobiotics	Food Component/Plant	genus..Eubacterium..brachy.group	-0.0410035	0.0206638	0.0475277	922	0.477787
metab_100003397	trimethylamine N-oxide		Lipid	Phospholipid Metabolism	genus.Actinomyces	-0.0717732	0.0361702	0.0475275	922	0.477787
metab_1221	creatine		Amino Acid	Creatine Metabolism	genus.Marvinbryantia	-0.0153157	0.00771834	0.047527	922	0.477787
metab_1242	N1-methyladenosine		Nucleotide	Purine Metabolism, Adenine containing	Species.eutactus	0.0097371	0.00490702	0.0475275	922	0.477787
metab_100001569	1-oleoyl-GPE (18:1)		Lipid	Lysophospholipid	Species.paraputrificum	-0.0367436	0.0185179	0.0475384	922	0.477849
metab_302	deoxycholate		Lipid	Secondary Bile Acid Metabolism	genus.Coprobacillus	0.0614061	0.030947	0.0475371	922	0.477849
metab_999912798	X - 12798		NA	NA	Species.bifidum	-0.0316324	0.015942	0.0475389	922	0.477849
metab_999921736	X - 21736		NA	NA	genus.Lachnospiraceae.UCG.001	0.0212009	0.0106847	0.047537	922	0.477849
metab_999923593	X - 23593		NA	NA	phylum.Desulfobacterota	-0.0166476	0.00839004	0.0475391	922	0.477849
metab_100001425	5,6-dihydrouridine		Nucleotide	Pyrimidine Metabolism, Uracil containing	Species.formicigenerans	0.0101246	0.00510261	0.047541	922	0.477858
metab_1143	butyrate/isobutyrate (4:0)		Lipid	Short Chain Fatty Acid	genus.Flavonifractor	-0.0135813	0.00684478	0.0475421	922	0.477859
metab_999924344	X - 24344		NA	NA	Species.urinimassiliense	-0.13694	0.0690164	0.047544	922	0.477867
metab_100019831	3-hydroxyphenylacetoylglutamine		Peptide	Acetylated Peptides	genus.Olsenella	-0.0366941	0.0184939	0.0475494	922	0.477912
metab_100004523	N-delta-acetylornithine		Amino Acid	Urea cycle; Arginine and Proline Metabolism	Species.prausnitzii	0.0329781	0.0166212	0.0475515	922	0.477917
metab_100008903	1,2-dilinoleoyl-GPC (18:2/18:2)		Lipid	Phosphatidylcholine (PC)	phylum.Desulfobacterota	-0.0162936	0.00821212	0.047553	922	0.477917
metab_100020343	tetradecadienoate (14:2)*		Lipid	Long Chain Polyunsaturated Fatty Acid (n3 and n6)	order.Clostridiales	-0.017263	0.00870066	0.0475521	922	0.477917
metab_100002784	2-oxoarginine*		Amino Acid	Urea cycle; Arginine and Proline Metabolism	genus.Sutterella	-0.0185173	0.00933316	0.0475591	922	0.477949
metab_100019972	dodecenedioate (C12:1-DC)*		Lipid	Fatty Acid, Dicarboxylate	family.Eubacteriaceae	-0.0466493	0.0235125	0.0475603	922	0.477949
metab_2054	ethylmalonate		Amino Acid	Leucine, Isoleucine and Valine Metabolism	class.Negativicutes	-0.0188614	0.00950663	0.0475604	922	0.477949
metab_999917357	X - 17357		NA	NA	genus.Bilophila	-0.0211297	0.0106498	0.0475579	922	0.477949
metab_999923680	X - 23680		NA	NA	Species.intestinalis.2	0.034615	0.0174473	0.0475662	922	0.477997
metab_100020515	2-naphthol sulfate		Xenobiotics	Chemical	Species.massiliensis	-0.0389072	0.0196109	0.0475674	922	0.477999
metab_100002488	isoursodeoxycholate		Lipid	Secondary Bile Acid Metabolism	genus.Defluviitaleaceae.UCG.011	-0.0460948	0.0232339	0.0475688	922	0.478003
metab_100001925	cyclo(leu-pro)		Peptide	Dipeptide	genus.Faecalibacterium	0.0381754	0.0192423	0.0475705	922	0.47801
metab_999911795	X - 11795		NA	NA	family.Acidaminococcaceae	-0.016906	0.00852157	0.047573	922	0.478024
metab_100002070	2-hydroxyglutarate		Lipid	Fatty Acid, Dicarboxylate	order.Rhodospirillales	0.0148111	0.00746567	0.0475754	922	0.47803
metab_503	serine		Amino Acid	Glycine, Serine and Threonine Metabolism	Species.lenta	-0.0179218	0.00903369	0.0475757	922	0.47803
metab_100009246	2-methylserine		Amino Acid	Glycine, Serine and Threonine Metabolism	Species.ramosum	-0.0264773	0.0133462	0.0475768	922	0.47803
metab_999911444	X - 11444		NA	NA	genus.Butyricicoccus	0.0211296	0.0106507	0.0475778	922	0.47803
metab_100003686	N-palmitoylglycine		Lipid	Fatty Acid Metabolism (Acyl Glycine)	genus.Butyricimonas	0.0158662	0.00799773	0.0475812	922	0.478054
metab_100001335	eicosenoate (20:1)		Lipid	Long Chain Monounsaturated Fatty Acid	Species.prausnitzii	0.0272364	0.0137294	0.0475861	922	0.478072
metab_100009130	1-oleoyl-2-docosahexaenoyl-GPC (18:1/22:6)*		Lipid	Phosphatidylcholine (PC)	genus.Terrisporobacter	0.0116137	0.00585423	0.0475845	922	0.478072
metab_1083	N-acetylmethionine		Amino Acid	Methionine, Cysteine, SAM and Taurine Metabolism	order.DTU014	-0.0350011	0.0176434	0.047585	922	0.478072
metab_100003001	1-(1-enyl-stearoyl)-GPE (P-18:0)*		Lipid	Lysoplasmalogen	Species.copri	0.0135647	0.00683789	0.0475903	922	0.478093
metab_235	2-hydroxyphenylacetate		Amino Acid	Phenylalanine Metabolism	genus.Pygmaiobacter	0.0508317	0.0256239	0.0475895	922	0.478093
metab_100001178	3-carboxy-4-methyl-5-propyl-2-furanpropanoate (CMPF)		Lipid	Fatty Acid, Dicarboxylate	genus..Clostridium..innocuum.group	-0.0782268	0.0394351	0.0475983	922	0.478102
metab_100001208	1-methyl-4-imidazoleacetate		Amino Acid	Histidine Metabolism	family..Clostridium..methylpentosum.group	-0.0223675	0.0112755	0.0475939	922	0.478102
metab_100001611	3beta,7alpha-dihydroxy-5-cholestenoate		Lipid	Sterol	genus.Lachnospiraceae.AC2044.group	-0.0173625	0.00875256	0.0475955	922	0.478102
metab_100002024	5alpha-androstan-3beta,17beta-diol monosulfate (2)		Lipid	Androgenic Steroids	family.Carnobacteriaceae	-0.0874078	0.0440635	0.0475992	922	0.478102
metab_100004329	sphingomyelin (d18:2/16:0, d18:1/16:1)*		Lipid	Sphingomyelins	genus.Lachnospiraceae.UCG.009	-0.0290583	0.0146483	0.0475927	922	0.478102
metab_100006379	C-glycosyltryptophan		Amino Acid	Tryptophan Metabolism	Species.ramosum	-0.0169688	0.00855403	0.0475949	922	0.478102
metab_100020541	11beta-hydroxyandrosterone glucuronide		Lipid	Androgenic Steroids	genus.CAG.56	0.0160364	0.00808421	0.0475994	922	0.478102
metab_999924475	X - 24475		NA	NA	Species.glucerasea	-0.0702495	0.0354134	0.0475965	922	0.478102
metab_100009139	1-myristoyl-2-arachidonoyl-GPC (14:0/20:4)*		Lipid	Phosphatidylcholine (PC)	class.Clostridia	0.0701376	0.035358	0.0476031	922	0.478116
metab_100022013	tetrahydrocortisol glucuronide		Lipid	Corticosteroids	genus..Ruminococcus..gnavus.group	0.0148571	0.00748986	0.0476039	922	0.478116
metab_999926109	X - 26109		NA	NA	Species.cateniformis	-0.0473614	0.023876	0.0476037	922	0.478116
metab_100020497	sulfate of piperine metabolite C16H19NO3 (3)*		Xenobiotics	Food Component/Plant	genus.Hungatella	-0.0476445	0.024019	0.0476052	922	0.478119
metab_100001778	1-linoleoyl-GPI (18:2)*		Lipid	Lysophospholipid	genus.Faecalibacterium	0.0246071	0.0124054	0.0476096	922	0.478142
metab_999911299	X - 11299		NA	NA	Species.rubiinfantis	0.126817	0.0639331	0.0476095	922	0.478142
metab_100002106	sphingomyelin (d18:1/18:1, d18:2/18:0)		Lipid	Sphingomyelins	genus.Butyricimonas	0.0135361	0.00682434	0.0476177	922	0.478168
metab_100004112	3-methyl catechol sulfate (1)		Xenobiotics	Benzoate Metabolism	genus.UCG.009	0.0541162	0.0272829	0.0476167	922	0.478168
metab_100006378	N-acetylkynurenine (2)		Amino Acid	Tryptophan Metabolism	Species.shahii	-0.0219363	0.0110592	0.0476156	922	0.478168
metab_100009038	myristoyl dihydrosphingomyelin (d18:0/14:0)*		Lipid	Dihydrosphingomyelins	genus.Succiniclasticum	-0.0261822	0.0132	0.0476184	922	0.478168
metab_999924473	X - 24473		NA	NA	Species.caccae	-0.0211608	0.0106682	0.0476147	922	0.478168
metab_999924970	X - 24970		NA	NA	genus.Prevotella_9	0.0257345	0.0129741	0.0476155	922	0.478168
metab_100001167	pro-hydroxy-pro		Amino Acid	Urea cycle; Arginine and Proline Metabolism	order.Micrococcales	-0.0764621	0.0385499	0.0476237	922	0.478206
metab_100015735	ceramide (d18:1/14:0, d16:1/16:0)*		Lipid	Ceramides	genus.Odoribacter	-0.0158551	0.00799368	0.0476242	922	0.478206
metab_999921258	X - 21258		NA	NA	genus.Anaerofilum	-0.103958	0.0524133	0.0476281	922	0.478234
metab_100015755	ceramide (d18:1/20:0, d16:1/22:0, d20:1/18:0)*		Lipid	Ceramides	genus.Merdibacter	-0.0298332	0.0150416	0.0476318	922	0.47826
metab_100002014	5alpha-pregnan-3beta,20alpha-diol monosulfate (2)		Lipid	Progestin Steroids	class.Alphaproteobacteria	0.0282941	0.0142657	0.0476334	922	0.478267
metab_999925810	X - 25810		NA	NA	genus.Faecalibacterium	0.0233029	0.0117492	0.0476348	922	0.47827
metab_100001395	1-linoleoyl-GPC (18:2)		Lipid	Lysophospholipid	genus.Phocea	-0.0397846	0.0200594	0.0476363	922	0.478275
metab_100000672	1-myristoyl-2-palmitoyl-GPC (14:0/16:0)		Lipid	Phosphatidylcholine (PC)	family.Marinifilaceae	-0.0207184	0.0104465	0.047642	922	0.478301
metab_100020276	sphingomyelin (d17:1/14:0, d16:1/15:0)*		Lipid	Sphingomyelins	Species.bacterium.2	0.0176869	0.00891792	0.0476418	922	0.478301
metab_100020478	dodecadienoate (12:2)*		Lipid	Fatty Acid, Dicarboxylate	genus.Blautia	-0.0419437	0.0211485	0.047642	922	0.478301
metab_100001211	sebacate (C10-DC)		Lipid	Fatty Acid, Dicarboxylate	family.Lachnospiraceae	-0.0588433	0.0296697	0.0476436	922	0.478306
metab_100001872	1-stearoyl-2-arachidonoyl-GPS (18:0/20:4)		Lipid	Phosphatidylserine (PS)	Species.dentium	0.0610763	0.0307961	0.0476471	922	0.478321
metab_100020351	N-carbamoylvaline		Amino Acid	Leucine, Isoleucine and Valine Metabolism	genus.Intestinibacter	0.00991654	0.00500013	0.0476462	922	0.478321
metab_100021728	cis-3,4-methyleneheptanoylcarnitine		Lipid	Fatty Acid Metabolism (Acyl Carnitine, Medium Chain)	Species.invisus	-0.0165219	0.00833101	0.047655	922	0.478379
metab_999912851	X - 12851		NA	NA	Species.salyersiae	0.0683386	0.0344591	0.0476546	922	0.478379
metab_100001083	indolepropionate		Amino Acid	Tryptophan Metabolism	genus.Leuconostoc	-0.102008	0.0514382	0.0476623	922	0.47838
metab_100001415	N6-carbamoylthreonyladenosine		Nucleotide	Purine Metabolism, Adenine containing	genus.Tyzzerella	-0.0106309	0.00536059	0.0476568	922	0.47838
metab_100002049	4-hydroxycoumarin		Xenobiotics	Drug - Cardiovascular	genus.Citrobacter	-0.0986969	0.0497685	0.0476615	922	0.47838
metab_100002769	argininate*		Amino Acid	Urea cycle; Arginine and Proline Metabolism	genus.Peptococcus	-0.0231622	0.0116797	0.0476614	922	0.47838
metab_100021467	pentose acid*		Partially Characterized Molecules	Partially Characterized Molecules	Species.stercoris	-0.0262701	0.0132468	0.0476616	922	0.47838
metab_342	glycocholate		Lipid	Primary Bile Acid Metabolism	Species.histaminiformans	0.122085	0.061561	0.0476574	922	0.47838
metab_999912111	X - 12111		NA	NA	genus.NK4A214.group	0.0374716	0.0188952	0.0476609	922	0.47838
metab_100002911	glycoursodeoxycholate		Lipid	Secondary Bile Acid Metabolism	genus.Enterococcus	0.0577713	0.029132	0.0476652	922	0.478399
metab_999923636	X - 23636		NA	NA	genus..Clostridium..innocuum.group	-0.0295863	0.0149194	0.0476665	922	0.478401
metab_100001620	glycerophosphoethanolamine		Lipid	Phospholipid Metabolism	genus.Intestinibacter	0.00945889	0.00476984	0.0476679	922	0.478405
metab_100015681	palmitoleoyl-arachidonoyl-glycerol (16:1/20:4) [2]*		Lipid	Diacylglycerol	Species.paraputrificum	-0.0523818	0.0264148	0.0476693	922	0.478409
metab_100000711	4-acetylphenol sulfate		Xenobiotics	Benzoate Metabolism	genus.Anaerotruncus	-0.0380979	0.019212	0.0476723	922	0.478425
metab_100001409	N1-methylinosine		Nucleotide	Purine Metabolism, (Hypo)Xanthine/Inosine containing	family..Eubacterium..coprostanoligenes.group	0.0194603	0.00981358	0.0476746	922	0.478425
metab_100008994	1-stearoyl-2-linoleoyl-GPI (18:0/18:2)		Lipid	Phosphatidylinositol (PI)	Species.hadrus	0.024963	0.0125886	0.0476761	922	0.478425
metab_100020515	2-naphthol sulfate		Xenobiotics	Chemical	Species.ndongoniae	0.0853731	0.0430526	0.0476752	922	0.478425
metab_999921286	X - 21286		NA	NA	family.Atopobiaceae	-0.0371465	0.0187324	0.047674	922	0.478425
metab_100001229	stearidonate (18:4n3)		Lipid	Long Chain Polyunsaturated Fatty Acid (n3 and n6)	Species.hathewayi	-0.0338545	0.0170727	0.0476787	922	0.47843
metab_100009345	1-palmitoleoyl-2-linolenoyl-GPC (16:1/18:3)*		Lipid	Phosphatidylcholine (PC)	phylum.Desulfobacterota	-0.0213491	0.0107662	0.0476779	922	0.47843
metab_100010922	linoleoyl-arachidonoyl-glycerol (18:2/20:4) [1]*		Lipid	Diacylglycerol	Species.filiformis	0.0475951	0.0240022	0.0476803	922	0.478435
metab_999916935	X - 16935		NA	NA	genus.Lachnoclostridium	-0.0322107	0.0162439	0.0476821	922	0.478443
metab_100001417	phenylacetylglutamine		Peptide	Acetylated Peptides	genus.Prevotella_9	0.0151726	0.0076517	0.047685	922	0.478459
metab_363	myo-inositol		Lipid	Inositol Metabolism	genus.Sellimonas	-0.0141948	0.00715863	0.0476867	922	0.478459
metab_999912906	X - 12906		NA	NA	Species.pleomorphus	0.0552711	0.027874	0.0476868	922	0.478459
metab_100001112	3-hydroxylaurate		Lipid	Fatty Acid, Monohydroxy	Species.champanellensis	0.0281244	0.0141837	0.0476897	922	0.478477
metab_100008904	1-stearoyl-2-oleoyl-GPC (18:0/18:1)		Lipid	Phosphatidylcholine (PC)	Species.indistinctus	-0.0186088	0.00938483	0.0476906	922	0.478477
metab_999924473	X - 24473		NA	NA	Species.caccae.1	-0.1008	0.0508363	0.0476935	922	0.478495
metab_881	cytosine		Nucleotide	Pyrimidine Metabolism, Cytidine containing	genus.Lachnospiraceae.NK4A136.group	0.0259786	0.0131021	0.0476994	922	0.478538
metab_999912830	X - 12830		NA	NA	genus.Pediococcus	0.118172	0.0595994	0.0476998	922	0.478538
metab_100001081	2-pyrrolidinone		Amino Acid	Glutamate Metabolism	order.Acholeplasmatales	-0.0269122	0.0135735	0.0477093	922	0.478612
metab_100001614	hexadecanedioate (C16-DC)		Lipid	Fatty Acid, Dicarboxylate	phylum.Firmicutes	-0.0558907	0.0281893	0.0477092	922	0.478612
metab_100001104	N-acetyltyrosine		Amino Acid	Tyrosine Metabolism	genus.Hungatella	-0.020228	0.0102025	0.0477142	922	0.478613
metab_100001869	1-stearoyl-2-arachidonoyl-GPC (18:0/20:4)		Lipid	Phosphatidylcholine (PC)	Species.saccharivorans	0.0135435	0.0068311	0.0477163	922	0.478613
metab_100004322	2-aminophenol sulfate		Xenobiotics	Food Component/Plant	Species.eutactus	0.0237247	0.0119662	0.0477146	922	0.478613
metab_100005373	fructosyllysine		Amino Acid	Lysine Metabolism	phylum.Euryarchaeota	-0.0297799	0.0150201	0.0477125	922	0.478613
metab_100006171	eugenol sulfate		Xenobiotics	Food Component/Plant	genus.Limosilactobacillus	0.074073	0.0373608	0.0477152	922	0.478613
metab_501	salicylate		Xenobiotics	Drug - Topical Agents	order.Micrococcales	-0.198261	0.0999965	0.0477105	922	0.478613
metab_999912410	X - 12410		NA	NA	genus.Eubacterium	-0.06014	0.0303335	0.0477166	922	0.478613
metab_100001106	1,3-dimethylurate		Xenobiotics	Xanthine Metabolism	order.Desulfovibrionales	0.0322449	0.0162641	0.0477222	922	0.478637
metab_100001446	5-methyluridine (ribothymidine)		Nucleotide	Pyrimidine Metabolism, Uracil containing	genus.Holdemanella	-0.00677137	0.00341544	0.0477222	922	0.478637
metab_100002761	androsterone glucuronide		Lipid	Androgenic Steroids	Species.ihumii	-0.06046	0.0304955	0.047721	922	0.478637
metab_100008921	1-palmitoyl-2-stearoyl-GPC (16:0/18:0)		Lipid	Phosphatidylcholine (PC)	genus.Butyricimonas	0.0152766	0.00770553	0.0477252	922	0.478657
metab_999924518	X - 24518		NA	NA	genus.Escherichia.Shigella	0.00951514	0.00479947	0.0477264	922	0.478659
metab_100001509	2-methylbutyrylcarnitine (C5)		Amino Acid	Leucine, Isoleucine and Valine Metabolism	genus.UC5.1.2E3	-0.0217857	0.0109891	0.0477323	922	0.478672
metab_100009275	methylsuccinoylcarnitine		Amino Acid	Leucine, Isoleucine and Valine Metabolism	genus.Christensenella	-0.0423256	0.0213496	0.0477309	922	0.478672
metab_100009394	hexadecadienoate (16:2n6)		Lipid	Long Chain Polyunsaturated Fatty Acid (n3 and n6)	Species.ramosum	-0.0341183	0.0172096	0.0477295	922	0.478672
metab_999911843	X - 11843		NA	NA	genus.Megasphaera	0.117275	0.0591556	0.0477329	922	0.478672
metab_999926109	X - 26109		NA	NA	family..Eubacterium..coprostanoligenes.group	0.0327236	0.0165063	0.0477321	922	0.478672
metab_999911299	X - 11299		NA	NA	family.Acholeplasmataceae	-0.0760482	0.0383607	0.0477362	922	0.478695
metab_100008956	sphingomyelin (d18:2/23:0, d18:1/23:1, d17:1/24:1)*		Lipid	Sphingomyelins	Species.massiliensis.9	-0.0512913	0.0258729	0.0477383	922	0.478699
metab_800	cysteine		Amino Acid	Methionine, Cysteine, SAM and Taurine Metabolism	Species.secundus	-0.0305182	0.0153943	0.0477387	922	0.478699
metab_100008990	1-palmitoyl-2-arachidonoyl-GPE (16:0/20:4)*		Lipid	Phosphatidylethanolamine (PE)	Species.rubiinfantis	0.052517	0.0264915	0.0477412	922	0.478702
metab_158	5,6-dihydrothymine		Nucleotide	Pyrimidine Metabolism, Thymine containing	genus.Enterobacter	-0.0375543	0.0189438	0.0477408	922	0.478702
metab_999924812	X - 24812		NA	NA	family.Enterobacteriaceae	0.0131383	0.00662748	0.047742	922	0.478702
metab_100001073	androsterone sulfate		Lipid	Androgenic Steroids	Species.eutactus	0.0200215	0.0101003	0.0477568	922	0.478729
metab_100001102	dodecanedioate (C12-DC)		Lipid	Fatty Acid, Dicarboxylate	genus.Intestinibacter	0.0161018	0.00812274	0.0477512	922	0.478729
metab_100001501	oleoylcarnitine (C18:1)		Lipid	Fatty Acid Metabolism (Acyl Carnitine, Monounsaturated)	genus.Lachnospiraceae.UCG.004	-0.0133978	0.00675853	0.0477474	922	0.478729
metab_100001657	glycolithocholate sulfate*		Lipid	Secondary Bile Acid Metabolism	Species.massiliensis.1	0.0240126	0.0121133	0.0477502	922	0.478729
metab_100002769	argininate*		Amino Acid	Urea cycle; Arginine and Proline Metabolism	genus.Haemophilus	0.0290203	0.0146395	0.0477494	922	0.478729
metab_100019972	dodecenedioate (C12:1-DC)*		Lipid	Fatty Acid, Dicarboxylate	genus.Eggerthella	0.0264335	0.0133345	0.0477491	922	0.478729
metab_100020014	glucuronide of C10H18O2 (7)*		Partially Characterized Molecules	Partially Characterized Molecules	order.Desulfovibrionales	-0.034952	0.0176319	0.0477518	922	0.478729
metab_100020851	3-ethylcatechol sulfate (1)		Xenobiotics	Food Component/Plant	genus.Family.XIII.UCG.001	0.0317461	0.0160152	0.0477582	922	0.478729
metab_100021666	branched-chain, straight-chain, or cyclopropyl 10:1 fatty acid (1)*		Partially Characterized Molecules	Partially Characterized Molecules	family.Veillonellaceae	-0.0152246	0.00768032	0.0477544	922	0.478729
metab_1104	methyl indole-3-acetate		Xenobiotics	Food Component/Plant	family.Clostridiaceae	0.0171222	0.0086377	0.0477572	922	0.478729
metab_519	myristate (14:0)		Lipid	Long Chain Saturated Fatty Acid	genus.Family.XIII.AD3011.group	-0.027465	0.0138553	0.0477556	922	0.478729
metab_999921796	X - 21796		NA	NA	genus.Pygmaiobacter	-0.0336594	0.01698	0.0477538	922	0.478729
metab_999924475	X - 24475		NA	NA	genus.Barnesiella	0.0300576	0.0151632	0.0477568	922	0.478729
metab_100002259	cis-4-decenoylcarnitine (C10:1)		Lipid	Fatty Acid Metabolism (Acyl Carnitine, Monounsaturated)	genus..Ruminococcus..torques.group	0.0305284	0.015401	0.0477605	922	0.478731
metab_999912101	X - 12101		NA	NA	Species.massiliensis.9	-0.0734685	0.0370634	0.0477601	922	0.478731
metab_100015640	N-palmitoylserine		Lipid	Endocannabinoid	family.Butyricicoccaceae	-0.0173033	0.00872922	0.0477617	922	0.478733
metab_815	tyrosine		Amino Acid	Tyrosine Metabolism	genus.Flavonifractor	-0.012319	0.00621475	0.0477629	922	0.478734
metab_35	S-1-pyrroline-5-carboxylate		Amino Acid	Glutamate Metabolism	Species.ovatus	0.0143563	0.00724266	0.0477658	922	0.478753
metab_999923636	X - 23636		NA	NA	genus.NK4A214.group	0.0146819	0.00740696	0.0477669	922	0.478753
metab_100001276	N-acetylisoleucine		Amino Acid	Leucine, Isoleucine and Valine Metabolism	genus.TM7x	0.0209328	0.0105607	0.0477709	922	0.478769
metab_100002951	eicosanedioate (C20-DC)		Lipid	Fatty Acid, Dicarboxylate	family.UCG.010	-0.0162586	0.00820249	0.0477701	922	0.478769
metab_999926111	X - 26111		NA	NA	genus.Erysipelatoclostridium	-0.0419596	0.0211689	0.0477715	922	0.478769
metab_100000491	gamma-glutamylphenylalanine		Peptide	Gamma-glutamyl Amino Acid	genus.Limosilactobacillus	0.0197149	0.00994636	0.0477727	922	0.47877
metab_999912112	X - 12112		NA	NA	genus.Victivallis	0.103853	0.0523958	0.0477768	922	0.478781
metab_999912193	X - 12193		NA	NA	order.Burkholderiales	0.0131968	0.00665805	0.0477769	922	0.478781
metab_999912816	X - 12816		NA	NA	Species.pleomorphus	-0.141893	0.0715875	0.047776	922	0.478781
metab_100001267	piperine		Xenobiotics	Food Component/Plant	family.UCG.011	0.084956	0.0428626	0.0477809	922	0.478787
metab_100001359	aconitate [cis or trans]		Energy	TCA Cycle	genus.Romboutsia	-0.00891934	0.00450007	0.0477816	922	0.478787
metab_100015797	heneicosapentaenoate (21:5n3)		Lipid	Long Chain Polyunsaturated Fatty Acid (n3 and n6)	genus.Granulicatella	-0.101839	0.0513805	0.0477805	922	0.478787
metab_100015966	carotene diol (1)		Cofactors and Vitamins	Vitamin A Metabolism	genus.Lachnospiraceae.FCS020.group	0.0190638	0.00961811	0.0477786	922	0.478787
metab_100001314	gamma-glutamylthreonine		Peptide	Gamma-glutamyl Amino Acid	genus.Granulicatella	-0.0481079	0.0242728	0.0477906	922	0.478845
metab_100005403	etiocholanolone glucuronide		Lipid	Androgenic Steroids	class.Alphaproteobacteria	0.0284312	0.0143449	0.0477893	922	0.478845
metab_100015791	sphingomyelin (d18:2/23:1)*		Lipid	Sphingomyelins	family.Peptostreptococcaceae	0.0152641	0.00770147	0.0477904	922	0.478845
metab_100000743	2-hydroxyoctanoate		Lipid	Fatty Acid, Monohydroxy	genus.Collinsella	-0.0174551	0.00880727	0.047799	922	0.478869
metab_100001083	indolepropionate		Amino Acid	Tryptophan Metabolism	order.Enterobacterales	-0.0213415	0.0107683	0.0478012	922	0.478869
metab_100001397	1,3,7-trimethylurate		Xenobiotics	Xanthine Metabolism	Species.pectinoschiza	-0.0323554	0.0163256	0.0478003	922	0.478869
metab_100001423	4-hydroxyhippurate		Xenobiotics	Benzoate Metabolism	Species.fragilis	0.0248186	0.0125225	0.0477949	922	0.478869
metab_100009042	5-hydroxyindole sulfate		Amino Acid	Tryptophan Metabolism	family.Saccharimonadaceae	-0.0369403	0.018639	0.0478	922	0.478869
metab_339	glutarate (C5-DC)		Lipid	Fatty Acid, Dicarboxylate	family.Anaerofustaceae	0.0579196	0.0292242	0.0477974	922	0.478869
metab_999923974	X - 23974		NA	NA	order.Lachnospirales	-0.039034	0.0196955	0.0478005	922	0.478869
metab_999925936	X - 25936		NA	NA	order.Eubacteriales	0.0362619	0.0182966	0.0477988	922	0.478869
metab_100001399	1,7-dimethylurate		Xenobiotics	Xanthine Metabolism	genus.Escherichia.Shigella	-0.0195165	0.00984757	0.0478023	922	0.478869
metab_1668	taurodeoxycholate		Lipid	Secondary Bile Acid Metabolism	family.Marinifilaceae	0.0420635	0.0212246	0.0478058	922	0.478882
metab_535	uridine		Nucleotide	Pyrimidine Metabolism, Uracil containing	Species.intestini	-0.015267	0.00770351	0.0478067	922	0.478882
metab_999911843	X - 11843		NA	NA	Species.parainfluenzae	-0.141422	0.071359	0.0478055	922	0.478882
metab_999926109	X - 26109		NA	NA	Species.massiliensis.3	0.0314655	0.0158772	0.0478093	922	0.478897
metab_100001577	N-acetylcitrulline		Amino Acid	Urea cycle; Arginine and Proline Metabolism	order.Desulfovibrionales	-0.0270461	0.0136474	0.0478122	922	0.478916
metab_100001295	gamma-glutamyltryptophan		Peptide	Gamma-glutamyl Amino Acid	genus.Lachnospiraceae.UCG.004	-0.00906245	0.00457303	0.0478185	922	0.478927
metab_100001870	1-palmitoyl-2-linoleoyl-GPE (16:0/18:2)		Lipid	Phosphatidylethanolamine (PE)	Species.muciniphila	0.0166708	0.00841218	0.0478154	922	0.478927
metab_100006051	myristoleoylcarnitine (C14:1)*		Lipid	Fatty Acid Metabolism (Acyl Carnitine, Monounsaturated)	Species.succinatiphilus	-0.0662048	0.0334076	0.0478171	922	0.478927
metab_100020496	sulfate of piperine metabolite C16H19NO3 (2)*		Xenobiotics	Food Component/Plant	genus.Coprococcus	0.0439857	0.0221957	0.0478177	922	0.478927
metab_1224	cys-gly, oxidized		Amino Acid	Glutathione Metabolism	Species.colihominis	-0.0470838	0.023759	0.0478175	922	0.478927
metab_100020545	N2-acetyl,N6,N6-dimethyllysine		Amino Acid	Lysine Metabolism	family.Eggerthellaceae	-0.0332193	0.0167631	0.0478212	922	0.478936
metab_999922776	X - 22776		NA	NA	Species.microfusus	0.0407064	0.0205412	0.0478214	922	0.478936
metab_100020419	1-carboxyethylphenylalanine	N-lactoyl phenylalanine	Amino Acid	Phenylalanine Metabolism	family.Clostridiaceae	-0.0132651	0.00669393	0.0478251	922	0.478963
metab_100001151	butyrylglycine		Lipid	Fatty Acid Metabolism (also BCAA Metabolism)	genus.Eggerthella	-0.023343	0.0117803	0.0478389	922	0.478968
metab_100001272	1-oleoyl-GPC (18:1)		Lipid	Lysophospholipid	order.Clostridiales	0.0128208	0.00647003	0.0478346	922	0.478968
metab_100001399	1,7-dimethylurate		Xenobiotics	Xanthine Metabolism	Species.atypica	-0.0801301	0.0404377	0.0478354	922	0.478968
metab_100001876	sphinganine-1-phosphate		Lipid	Sphingolipid Synthesis	family.Christensenellaceae	-0.012573	0.00634523	0.0478433	922	0.478968
metab_100002070	2-hydroxyglutarate		Lipid	Fatty Acid, Dicarboxylate	genus.Pediococcus	-0.0483422	0.0243966	0.0478416	922	0.478968
metab_100008903	1,2-dilinoleoyl-GPC (18:2/18:2)		Lipid	Phosphatidylcholine (PC)	Species.ramosum	-0.0238207	0.0120212	0.047836	922	0.478968
metab_100015609	N-palmitoyl-sphingadienine (d18:2/16:0)*		Lipid	Ceramides	genus.Defluviitaleaceae.UCG.011	0.0195302	0.00985572	0.0478301	922	0.478968
metab_100015620	lactosyl-N-nervonoyl-sphingosine (d18:1/24:1)*		Lipid	Lactosylceramides (LCER)	Species.mutans	0.0251092	0.0126716	0.0478384	922	0.478968
metab_100015797	heneicosapentaenoate (21:5n3)		Lipid	Long Chain Polyunsaturated Fatty Acid (n3 and n6)	Species.caccae	0.025481	0.0128594	0.0478425	922	0.478968
metab_100020254	glycine conjugate of C10H14O2 (1)*		Partially Characterized Molecules	Partially Characterized Molecules	Species.champanellensis	0.0287324	0.0145002	0.0478401	922	0.478968
metab_132	3-phosphoglycerate		Carbohydrate	Glycolysis, Gluconeogenesis, and Pyruvate Metabolism	genus.Phocea	0.0412295	0.020807	0.0478407	922	0.478968
metab_231	arginine		Amino Acid	Urea cycle; Arginine and Proline Metabolism	genus.Intestinibacter	0.00970785	0.004899	0.0478319	922	0.478968
metab_244	beta-alanine		Nucleotide	Pyrimidine Metabolism, Uracil containing	family.Akkermansiaceae	0.0121812	0.00614746	0.0478425	922	0.478968
metab_391	citrulline		Amino Acid	Urea cycle; Arginine and Proline Metabolism	family.Micrococcaceae	-0.0399832	0.0201769	0.0478281	922	0.478968
metab_999912111	X - 12111		NA	NA	class.Desulfovibrionia	-0.0409467	0.0206636	0.0478337	922	0.478968
metab_999912906	X - 12906		NA	NA	order.Erysipelotrichales	-0.0195819	0.00988226	0.047841	922	0.478968
metab_999921821	X - 21821		NA	NA	family.Pseudomonadaceae	-0.0723133	0.0364921	0.04783	922	0.478968
metab_100001393	isovalerylcarnitine (C5)		Amino Acid	Leucine, Isoleucine and Valine Metabolism	genus.Enterobacter	-0.0519214	0.0262042	0.0478529	922	0.47898
metab_100001851	N-acetylserine		Amino Acid	Glycine, Serine and Threonine Metabolism	order.Desulfovibrionales	-0.0130689	0.00659572	0.0478516	922	0.47898
metab_100002021	5alpha-androstan-3beta,17alpha-diol disulfate		Lipid	Androgenic Steroids	genus.Family.XIII.UCG.001	0.036786	0.0185652	0.0478489	922	0.47898
metab_100002129	pregnenolone sulfate		Lipid	Pregnenolone Steroids	genus.Tuzzerella	0.0333543	0.0168338	0.0478548	922	0.47898
metab_100010941	linoleoyl-linoleoyl-glycerol (18:2/18:2) [1]*		Lipid	Diacylglycerol	genus.Intestinibacter	-0.0187245	0.00945016	0.0478541	922	0.47898
metab_100019972	dodecenedioate (C12:1-DC)*		Lipid	Fatty Acid, Dicarboxylate	family.Butyricicoccaceae	-0.0222801	0.0112443	0.0478467	922	0.47898
metab_1024	pantothenate		Cofactors and Vitamins	Pantothenate and CoA Metabolism	genus.Prevotella	-0.036021	0.018179	0.047847	922	0.47898
metab_1084	N-acetylvaline		Amino Acid	Leucine, Isoleucine and Valine Metabolism	Species.jalaludinii	0.0182807	0.009226	0.0478508	922	0.47898
metab_240	3-(4-hydroxyphenyl)lactate		Amino Acid	Tyrosine Metabolism	Species.massiliensis.9	-0.0440242	0.0222187	0.0478538	922	0.47898
metab_252	succinate		Energy	TCA Cycle	genus.HT002	-0.0511195	0.0257998	0.0478546	922	0.47898
metab_100015967	carotene diol (2)		Cofactors and Vitamins	Vitamin A Metabolism	genus.Lachnospiraceae.FCS020.group	0.0183407	0.00925652	0.0478568	922	0.478989
metab_100001397	1,3,7-trimethylurate		Xenobiotics	Xanthine Metabolism	family.Akkermansiaceae	0.0321369	0.0162197	0.0478597	922	0.478994
metab_100001397	1,3,7-trimethylurate		Xenobiotics	Xanthine Metabolism	Species.ndongoniae	-0.09315	0.0470133	0.0478591	922	0.478994
metab_100001551	1-arachidonoyl-GPC (20:4n6)*		Lipid	Lysophospholipid	genus..Eubacterium..hallii.group	0.0238994	0.0120623	0.0478614	922	0.478994
metab_100021093	taurochenodeoxycholic acid 3-sulfate		Lipid	Secondary Bile Acid Metabolism	genus.Lachnospiraceae.AC2044.group	0.0348649	0.0175966	0.0478607	922	0.478994
metab_100009069	1-(1-enyl-palmitoyl)-2-linoleoyl-GPE (P-16:0/18:2)*		Lipid	Plasmalogen	genus.Streptococcus	0.0127454	0.00643295	0.047869	922	0.479049
metab_100010950	stearoyl-arachidonoyl-glycerol (18:0/20:4) [2]*		Lipid	Diacylglycerol	genus.Mogibacterium	-0.0349119	0.017621	0.0478688	922	0.479049
metab_100001462	1-stearoyl-GPG (18:0)		Lipid	Lysophospholipid	Species.mitsuokai	-0.0279802	0.0141227	0.0478737	922	0.479054
metab_100001856	1-stearoyl-2-oleoyl-GPE (18:0/18:1)		Lipid	Phosphatidylethanolamine (PE)	order.Chloroplast	0.0808603	0.0408144	0.0478798	922	0.479054
metab_100002067	pregnenediol sulfate (C21H34O5S)*		Lipid	Pregnenolone Steroids	class.Negativicutes	-0.0186325	0.00940448	0.0478723	922	0.479054
metab_100008954	palmitoyl dihydrosphingomyelin (d18:0/16:0)*		Lipid	Dihydrosphingomyelins	Species.saccharivorans	0.0165315	0.00834416	0.0478764	922	0.479054
metab_100009009	1-(1-enyl-palmitoyl)-2-linoleoyl-GPC (P-16:0/18:2)*		Lipid	Plasmalogen	Species.catus	0.0130278	0.00657571	0.0478771	922	0.479054
metab_100015737	ceramide (d18:1/17:0, d17:1/18:0)*		Lipid	Ceramides	genus.Coprococcus	0.0234597	0.0118409	0.0478718	922	0.479054
metab_100020343	tetradecadienoate (14:2)*		Lipid	Long Chain Polyunsaturated Fatty Acid (n3 and n6)	Species.funiformis	0.0472044	0.0238263	0.047878	922	0.479054
metab_100020492	glucuronide of piperine metabolite C17H21NO3 (4)*		Xenobiotics	Food Component/Plant	genus.TM7x	0.0572988	0.0289218	0.047881	922	0.479054
metab_192	N-acetylputrescine		Amino Acid	Polyamine Metabolism	genus.Faecalibacterium	0.0210553	0.0106278	0.0478809	922	0.479054
metab_999923665	X - 23665		NA	NA	genus.Collinsella	-0.0201435	0.0101675	0.0478802	922	0.479054
metab_999924970	X - 24970		NA	NA	genus.UBA1819	-0.0388332	0.0196012	0.0478804	922	0.479054
metab_849	caffeine		Xenobiotics	Xanthine Metabolism	genus.HT002	-0.18776	0.0947741	0.0478846	922	0.47908
metab_100000010	3-phenylpropionate (hydrocinnamate)		Xenobiotics	Benzoate Metabolism	genus.Bacteroides	-0.0589489	0.0297554	0.0478857	922	0.479082
metab_100006296	sphingomyelin (d18:1/22:2, d18:2/22:1, d16:1/24:2)*		Lipid	Sphingomyelins	family.Anaerofustaceae	-0.0355359	0.0179374	0.0478872	922	0.479085
metab_999915728	X - 15728		NA	NA	order.Clostridia.vadinBB60.group	0.0530856	0.0267963	0.0478901	922	0.479105
metab_100002488	isoursodeoxycholate		Lipid	Secondary Bile Acid Metabolism	Species.obesi	-0.0393065	0.0198411	0.0478919	922	0.479112
metab_100000263	imidazole lactate		Amino Acid	Histidine Metabolism	genus.Holdemania	-0.0243116	0.0122725	0.0479018	922	0.479161
metab_100004110	3-methyl catechol sulfate (2)		Xenobiotics	Benzoate Metabolism	Species.animalis	0.0597974	0.0301861	0.047904	922	0.479161
metab_100020211	3-hydroxybutyroylglycine**		Lipid	Fatty Acid Metabolism (Acyl Glycine)	genus.Prevotellaceae.NK3B31.group	-0.03234	0.0163251	0.0478994	922	0.479161
metab_1004	xanthine		Nucleotide	Purine Metabolism, (Hypo)Xanthine/Inosine containing	genus.Oscillibacter	-0.0164279	0.00829292	0.0479039	922	0.479161
metab_407	lysine		Amino Acid	Lysine Metabolism	genus.Lachnoclostridium	-0.0156186	0.00788421	0.0478987	922	0.479161
metab_445	orotate		Nucleotide	Pyrimidine Metabolism, Orotate containing	Species.vadensis	-0.0725858	0.0366415	0.0479024	922	0.479161
metab_803	mannose		Carbohydrate	Fructose, Mannose and Galactose Metabolism	class.Bacteroidia	0.024784	0.012511	0.0479014	922	0.479161
metab_999912101	X - 12101		NA	NA	family.Puniceicoccaceae	-0.0887989	0.0448274	0.0479093	922	0.479203
metab_100004089	2-hydroxydecanoate		Lipid	Fatty Acid, Monohydroxy	order.Saccharimonadales	0.0293159	0.0147997	0.0479168	922	0.479247
metab_100004110	3-methyl catechol sulfate (2)		Xenobiotics	Benzoate Metabolism	genus.Parasutterella	0.030179	0.0152354	0.0479165	922	0.479247
metab_407	lysine		Amino Acid	Lysine Metabolism	genus.Blautia	-0.0307967	0.0155472	0.0479158	922	0.479247
metab_189	N6,N6,N6-trimethyllysine		Amino Acid	Lysine Metabolism	Species.eutactus	0.0150373	0.00759159	0.047923	922	0.479299
metab_100000039	methionine sulfoxide		Amino Acid	Methionine, Cysteine, SAM and Taurine Metabolism	family.Butyricicoccaceae	0.0131686	0.00664864	0.0479384	922	0.479314
metab_100001620	glycerophosphoethanolamine		Lipid	Phospholipid Metabolism	genus.Coprobacter	-0.0180678	0.0091222	0.0479392	922	0.479314
metab_100001730	3,4-dihydroxybutyrate		Lipid	Fatty Acid, Dihydroxy	class.Verrucomicrobiae	0.0131167	0.00662257	0.0479431	922	0.479314
metab_100001869	1-stearoyl-2-arachidonoyl-GPC (18:0/20:4)		Lipid	Phosphatidylcholine (PC)	phylum.Desulfobacterota	-0.0124125	0.00626673	0.0479334	922	0.479314
metab_100001925	cyclo(leu-pro)		Peptide	Dipeptide	family.Methanobacteriaceae	-0.0615069	0.0310523	0.0479269	922	0.479314
metab_100006726	linoleoyl ethanolamide		Lipid	Endocannabinoid	genus..Clostridium..innocuum.group	-0.0351371	0.0177407	0.0479442	922	0.479314
metab_100008928	2-hydroxybutyrate/2-hydroxyisobutyrate		Amino Acid	Glutathione Metabolism	Species.longum	-0.0114263	0.00576882	0.0479321	922	0.479314
metab_100010923	linoleoyl-arachidonoyl-glycerol (18:2/20:4) [2]*		Lipid	Diacylglycerol	Species.funiformis	0.0534301	0.0269768	0.047945	922	0.479314
metab_100010937	oleoyl-arachidonoyl-glycerol (18:1/20:4) [2]*		Lipid	Diacylglycerol	genus.Incertae.Sedis	-0.0330203	0.0166707	0.0479284	922	0.479314
metab_100015632	N-stearoyl-sphingadienine (d18:2/18:0)*		Lipid	Ceramides	genus.Holdemania	0.0278189	0.0140454	0.0479392	922	0.479314
metab_100015684	myristoyl-linoleoyl-glycerol (14:0/18:2) [2]*		Lipid	Diacylglycerol	Species.magna	0.107033	0.0540379	0.0479333	922	0.479314
metab_100015965	ethyl alpha-glucopyranoside		Xenobiotics	Food Component/Plant	genus.Roseburia	-0.0585234	0.0295485	0.0479453	922	0.479314
metab_100021141	3-hydroxydecanoylcarnitine		Lipid	Fatty Acid Metabolism (Acyl Carnitine, Hydroxy)	genus.Rikenella	-0.0673671	0.0340136	0.047945	922	0.479314
metab_1135	ursodeoxycholate		Lipid	Secondary Bile Acid Metabolism	genus.Papillibacter	0.103815	0.0524154	0.0479418	922	0.479314
metab_117	homovanillate (HVA)		Amino Acid	Tyrosine Metabolism	family.Acholeplasmataceae	-0.0213211	0.0107645	0.0479343	922	0.479314
metab_1668	taurodeoxycholate		Lipid	Secondary Bile Acid Metabolism	genus.Family.XIII.AD3011.group	-0.05124	0.0258691	0.0479277	922	0.479314
metab_212	5-methylthioadenosine (MTA)		Amino Acid	Polyamine Metabolism	genus.Frisingicoccus	0.0184698	0.00932531	0.0479427	922	0.479314
metab_397	leucine		Amino Acid	Leucine, Isoleucine and Valine Metabolism	family.Micrococcaceae	-0.0386887	0.0195337	0.0479429	922	0.479314
metab_999914939	X - 14939		NA	NA	Species.longum	-0.014518	0.00732993	0.0479396	922	0.479314
metab_999917367	X - 17367		NA	NA	genus.Anaerofustis	-0.0816197	0.0412095	0.0479438	922	0.479314
metab_100008916	1-stearoyl-2-docosahexaenoyl-GPC (18:0/22:6)		Lipid	Phosphatidylcholine (PC)	genus.Erysipelatoclostridium	-0.0150418	0.00759473	0.0479492	922	0.479332
metab_100019831	3-hydroxyphenylacetoylglutamine		Peptide	Acetylated Peptides	genus.Lachnospiraceae.UCG.009	-0.0489209	0.0247005	0.0479484	922	0.479332
metab_100000657	1,2-dipalmitoyl-GPC (16:0/16:0)		Lipid	Phosphatidylcholine (PC)	genus.Lachnospiraceae.ND3007.group	0.010088	0.00509368	0.0479551	922	0.47934
metab_100021538	dibutyl sulfosuccinate		Xenobiotics	Chemical	family.Coriobacteriaceae	0.0128346	0.00648046	0.0479537	922	0.47934
metab_310	cystathionine		Amino Acid	Methionine, Cysteine, SAM and Taurine Metabolism	Species.bartlettii	0.0176727	0.00892339	0.0479562	922	0.47934
metab_999911299	X - 11299		NA	NA	genus.Streptococcus	-0.0359198	0.0181364	0.0479519	922	0.47934
metab_999912407	X - 12407		NA	NA	order.Chloroplast	-0.148294	0.0748773	0.0479562	922	0.47934
metab_999924243	X - 24243		NA	NA	family.Defluviitaleaceae	-0.0461244	0.0232892	0.0479547	922	0.47934
metab_999912812	X - 12812		NA	NA	genus.Tuzzerella	-0.0513907	0.0259486	0.0479574	922	0.47934
metab_999921733	X - 21733		NA	NA	genus.UBA1819	-0.0256776	0.0129654	0.0479583	922	0.47934
metab_100000258	glycerol 3-phosphate		Lipid	Glycerolipid Metabolism	family.Methanobacteriaceae	-0.0273615	0.0138164	0.04797	922	0.479342
metab_100002067	pregnenediol sulfate (C21H34O5S)*		Lipid	Pregnenolone Steroids	class.Saccharimonadia	0.03471	0.017527	0.0479698	922	0.479342
metab_100003470	pregnanediol-3-glucuronide		Lipid	Progestin Steroids	Species.disporicum	0.0394866	0.0199386	0.0479653	922	0.479342
metab_100008990	1-palmitoyl-2-arachidonoyl-GPE (16:0/20:4)*		Lipid	Phosphatidylethanolamine (PE)	Species.ovatus	0.0199595	0.0100786	0.0479676	922	0.479342
metab_100019794	hydroxy-CMPF*		Lipid	Fatty Acid, Dicarboxylate	family.Succinivibrionaceae	-0.117401	0.0592809	0.0479644	922	0.479342
metab_100020215	N-methylhydroxyproline**		Amino Acid	Urea cycle; Arginine and Proline Metabolism	family.Rikenellaceae	-0.0491091	0.0247977	0.0479676	922	0.479342
metab_100021131	undecenoylcarnitine (C11:1)		Lipid	Fatty Acid Metabolism (Acyl Carnitine, Monounsaturated)	genus.Lachnospiraceae.UCG.004	-0.0154045	0.00777845	0.0479652	922	0.479342
metab_803	mannose		Carbohydrate	Fructose, Mannose and Galactose Metabolism	genus.Butyricimonas	0.0167793	0.00847282	0.0479699	922	0.479342
metab_917	asparagine		Amino Acid	Alanine and Aspartate Metabolism	genus.Intestinibacter	0.00700239	0.00353587	0.047968	922	0.479342
metab_999912193	X - 12193		NA	NA	Species.angulatum	-0.0346676	0.0175049	0.0479598	922	0.479342
metab_999917690	X - 17690		NA	NA	genus.Pseudomonas	0.119368	0.0602749	0.0479666	922	0.479342
metab_100001064	glycolithocholate		Lipid	Secondary Bile Acid Metabolism	genus.Tuzzerella	0.0420487	0.0212329	0.0479716	922	0.479348
metab_100010916	palmitoyl-oleoyl-glycerol (16:0/18:1) [1]*		Lipid	Diacylglycerol	Species.cateniformis	0.0483387	0.0244094	0.047974	922	0.479362
metab_100001605	catechol sulfate		Xenobiotics	Benzoate Metabolism	Species.mayombei	-0.0701187	0.0354086	0.0479806	922	0.479378
metab_100004208	guaiacol sulfate		Xenobiotics	Benzoate Metabolism	genus.Veillonella	-0.0322411	0.0162812	0.0479818	922	0.479378
metab_100004322	2-aminophenol sulfate		Xenobiotics	Food Component/Plant	genus.Pygmaiobacter	-0.0975061	0.0492391	0.0479825	922	0.479378
metab_1001	trans-4-hydroxyproline		Amino Acid	Urea cycle; Arginine and Proline Metabolism	genus.Candidatus.Soleaferrea	0.026513	0.0133886	0.0479825	922	0.479378
metab_355	histidine		Amino Acid	Histidine Metabolism	genus..Eubacterium..ruminantium.group	0.00529472	0.0026737	0.0479784	922	0.479378
metab_999912844	X - 12844		NA	NA	Species.massiliensis	0.0209259	0.0105673	0.0479829	922	0.479378
metab_999924344	X - 24344		NA	NA	Species.bacterium	0.0257448	0.0130006	0.0479796	922	0.479378
metab_100019831	3-hydroxyphenylacetoylglutamine		Peptide	Acetylated Peptides	class.Verrucomicrobiae	0.0194426	0.00981831	0.0479846	922	0.479385
metab_999922834	X - 22834		NA	NA	genus.Pseudomonas	0.0718314	0.0362745	0.0479872	922	0.4794
metab_409	malate		Energy	TCA Cycle	genus.Erysipelatoclostridium	-0.0124288	0.00627663	0.0479922	922	0.47944
metab_501	salicylate		Xenobiotics	Drug - Topical Agents	Species.mucilaginosa	-0.233909	0.118127	0.0479948	922	0.479456
metab_100001293	N-acetylhistidine		Amino Acid	Histidine Metabolism	Species.anaerobia	0.0275891	0.0139331	0.0479996	922	0.479471
metab_100001731	indoleacetylglutamine		Amino Acid	Tryptophan Metabolism	Species.intestinihominis	0.049447	0.024972	0.0480004	922	0.479471
metab_302	deoxycholate		Lipid	Secondary Bile Acid Metabolism	Species.champanellensis	-0.0418126	0.0211164	0.0480001	922	0.479471
metab_999911847	X - 11847		NA	NA	family.Erysipelotrichaceae	-0.0449275	0.0226895	0.0480002	922	0.479471
metab_100019982	octadecadienedioate (C18:2-DC)*		Lipid	Fatty Acid, Dicarboxylate	Species.secundus	-0.0630783	0.0318573	0.0480083	922	0.479539
metab_100000039	methionine sulfoxide		Amino Acid	Methionine, Cysteine, SAM and Taurine Metabolism	Species.coprocola	0.0100022	0.0050516	0.0480114	922	0.47955
metab_100002769	argininate*		Amino Acid	Urea cycle; Arginine and Proline Metabolism	Species.saccharivorans	0.0259856	0.013124	0.0480108	922	0.47955
metab_100002679	gamma-carboxyglutamate		Amino Acid	Glutamate Metabolism	Species.crossotus	-0.0130259	0.00657878	0.0480134	922	0.479558
metab_100008999	1-(1-enyl-stearoyl)-2-arachidonoyl-GPE (P-18:0/20:4)*		Lipid	Plasmalogen	Species.eutactus	0.0115616	0.00583931	0.0480157	922	0.479571
metab_100000269	glycerophosphorylcholine (GPC)		Lipid	Phospholipid Metabolism	Species.secundus	-0.0286664	0.0144784	0.0480178	922	0.479582
metab_100003470	pregnanediol-3-glucuronide		Lipid	Progestin Steroids	genus.Ligilactobacillus	-0.031735	0.0160286	0.0480233	922	0.479616
metab_100015625	glycosyl-N-behenoyl-sphingadienine (d18:2/22:0)*		Lipid	Hexosylceramides (HCER)	Species.hominis	0.0124714	0.00629902	0.0480225	922	0.479616
metab_100001006	N-acetylglycine		Amino Acid	Glycine, Serine and Threonine Metabolism	Species.stercoris	0.0172264	0.00870097	0.0480311	922	0.479647
metab_100001064	glycolithocholate		Lipid	Secondary Bile Acid Metabolism	genus.Butyricicoccus	-0.0334606	0.0169007	0.0480305	922	0.479647
metab_100005717	1-palmitoyl-GPG (16:0)*		Lipid	Lysophospholipid	genus.Methanobrevibacter	-0.0324148	0.0163728	0.0480336	922	0.479647
metab_100015744	ceramide (d18:2/24:1, d18:1/24:2)*		Lipid	Ceramides	genus.Mogibacterium	-0.0287851	0.0145394	0.0480336	922	0.479647
metab_100020351	N-carbamoylvaline		Amino Acid	Leucine, Isoleucine and Valine Metabolism	family.Clostridiaceae	0.0113375	0.0057266	0.0480335	922	0.479647
metab_999917325	X - 17325		NA	NA	order.Christensenellales	0.0442523	0.0223517	0.0480323	922	0.479647
metab_999925810	X - 25810		NA	NA	family.UCG.010	-0.0160206	0.00809191	0.0480302	922	0.479647
metab_999925343	X - 25343		NA	NA	order.Opitutales	0.0729669	0.0368564	0.0480384	922	0.479684
metab_999912283	X - 12283		NA	NA	Species.obeum	0.0283812	0.0143358	0.0480399	922	0.479689
metab_117	homovanillate (HVA)		Amino Acid	Tyrosine Metabolism	Species.inulinivorans	0.00948575	0.00479142	0.0480412	922	0.479691
metab_100009014	1-(1-enyl-palmitoyl)-2-arachidonoyl-GPC (P-16:0/20:4)*		Lipid	Plasmalogen	genus.Veillonella	-0.0149208	0.00753684	0.0480433	922	0.479701
metab_100001730	3,4-dihydroxybutyrate		Lipid	Fatty Acid, Dihydroxy	Species.evryensis	0.0472298	0.023857	0.0480449	922	0.479707
metab_100002911	glycoursodeoxycholate		Lipid	Secondary Bile Acid Metabolism	genus.Bifidobacterium	0.0299343	0.0151209	0.0480489	922	0.479737
metab_504	serotonin		Amino Acid	Tryptophan Metabolism	Species.fairfieldensis	-0.110594	0.0558655	0.0480504	922	0.479741
metab_1526	1-palmitoyl-2-oleoyl-GPE (16:0/18:1)		Lipid	Phosphatidylethanolamine (PE)	Species.rubiinfantis	0.0620053	0.0313216	0.0480529	922	0.479756
metab_100002679	gamma-carboxyglutamate		Amino Acid	Glutamate Metabolism	Species.histaminiformans	-0.0462694	0.0233729	0.048055	922	0.479767
metab_100001594	beta-hydroxyisovaleroylcarnitine		Amino Acid	Leucine, Isoleucine and Valine Metabolism	family.Clostridiaceae	0.0110743	0.00559428	0.0480593	922	0.479789
metab_999921842	X - 21842		NA	NA	Species.pectinoschiza	0.0255026	0.0128828	0.0480588	922	0.479789
metab_881	cytosine		Nucleotide	Pyrimidine Metabolism, Cytidine containing	genus.GCA.900066755	-0.0849592	0.0429199	0.0480696	922	0.479881
metab_100020203	3-hydroxystachydrine*		Xenobiotics	Food Component/Plant	Species.massiliensis.8	-0.158957	0.0803041	0.0480744	922	0.479912
metab_1221	creatine		Amino Acid	Creatine Metabolism	family.UCG.010	-0.0173283	0.00875418	0.0480753	922	0.479912
metab_999911470	X - 11470		NA	NA	Species.intestini	-0.0395512	0.0199811	0.0480759	922	0.479912
metab_999921470	X - 21470		NA	NA	genus.Ruminiclostridium	0.0736696	0.0372178	0.0480769	922	0.479912
metab_100000665	docosahexaenoate (DHA; 22:6n3)		Lipid	Long Chain Polyunsaturated Fatty Acid (n3 and n6)	genus.Anaerotruncus	-0.0386179	0.0195098	0.0480786	922	0.479917
metab_100001510	phenol sulfate		Amino Acid	Tyrosine Metabolism	genus.Actinomyces	0.0740603	0.0374156	0.0480797	922	0.479917
metab_100008904	1-stearoyl-2-oleoyl-GPC (18:0/18:1)		Lipid	Phosphatidylcholine (PC)	phylum.Verrucomicrobiota	0.0132625	0.00670036	0.0480815	922	0.479917
metab_100021839	2-methoxyhydroquinone sulfate (1)		Xenobiotics	Benzoate Metabolism	genus.Adlercreutzia	0.0393699	0.01989	0.0480808	922	0.479917
metab_100001313	gamma-glutamylmethionine		Peptide	Gamma-glutamyl Amino Acid	genus.NK4A214.group	0.0134684	0.00680441	0.0480829	922	0.479921
metab_432	nicotinamide		Cofactors and Vitamins	Nicotinate and Nicotinamide Metabolism	class.Desulfovibrionia	-0.0134496	0.00679505	0.0480869	922	0.47995
metab_100001335	eicosenoate (20:1)		Lipid	Long Chain Monounsaturated Fatty Acid	genus.Agathobacter	-0.0258853	0.013078	0.0480901	922	0.479951
metab_100015640	N-palmitoylserine		Lipid	Endocannabinoid	class.Bacilli	-0.0245504	0.0124035	0.0480892	922	0.479951
metab_100020487	N-acetyl-isoputreanine		Amino Acid	Polyamine Metabolism	genus.Intestinibacter	0.0129317	0.00653344	0.0480897	922	0.479951
metab_100001034	indoleacetate		Amino Acid	Tryptophan Metabolism	family.UCG.011	-0.0427881	0.0216181	0.048094	922	0.479979
metab_100004110	3-methyl catechol sulfate (2)		Xenobiotics	Benzoate Metabolism	family.Coriobacteriaceae	-0.0303287	0.0153234	0.0480972	922	0.480001
metab_100001279	hyocholate		Lipid	Secondary Bile Acid Metabolism	genus.Eisenbergiella	-0.0338353	0.0170956	0.0481029	922	0.480029
metab_100001604	hydroquinone sulfate		Xenobiotics	Drug - Topical Agents	genus.Alloscardovia	0.122342	0.0618144	0.0481034	922	0.480029
metab_100019978	octadecenedioate (C18:1-DC)		Lipid	Fatty Acid, Dicarboxylate	family.Akkermansiaceae	0.0168467	0.00851188	0.0481014	922	0.480029
metab_1024	pantothenate		Cofactors and Vitamins	Pantothenate and CoA Metabolism	Species.inops	-0.0146339	0.00739396	0.0481052	922	0.480029
metab_999926119	X - 26119		NA	NA	class.Actinobacteria	-0.0158992	0.00803326	0.0481044	922	0.480029
metab_100000007	carnitine		Lipid	Carnitine Metabolism	genus.Coprococcus	0.0161762	0.00817338	0.0481094	922	0.480045
metab_100005373	fructosyllysine		Amino Acid	Lysine Metabolism	genus..Eubacterium..ventriosum.group	0.0139837	0.0070657	0.0481125	922	0.480045
metab_100006105	4-methylguaiacol sulfate		Xenobiotics	Benzoate Metabolism	family.Puniceicoccaceae	-0.151209	0.0764028	0.048113	922	0.480045
metab_999912830	X - 12830		NA	NA	order.Opitutales	0.13433	0.0678726	0.0481079	922	0.480045
metab_999917653	X - 17653		NA	NA	genus.Oscillospira	-0.0215366	0.0108819	0.04811	922	0.480045
metab_999918922	X - 18922		NA	NA	Species.obeum	0.0196585	0.00993299	0.048112	922	0.480045
metab_999925790	X - 25790		NA	NA	genus.Finegoldia	-0.076498	0.0386532	0.0481144	922	0.480049
metab_100001006	N-acetylglycine		Amino Acid	Glycine, Serine and Threonine Metabolism	family.Saccharimonadaceae	-0.0299089	0.0151127	0.0481177	922	0.48005
metab_100009026	behenoyl dihydrosphingomyelin (d18:0/22:0)*		Lipid	Dihydrosphingomyelins	genus.Lachnospiraceae.ND3007.group	0.0178383	0.00901345	0.0481161	922	0.48005
metab_999913695	X - 13695		NA	NA	class.Gammaproteobacteria	0.0222991	0.0112675	0.0481177	922	0.48005
metab_100004111	4-methylcatechol sulfate		Xenobiotics	Benzoate Metabolism	class.Bacteroidia	-0.0575907	0.0291004	0.0481201	922	0.480063
metab_100010923	linoleoyl-arachidonoyl-glycerol (18:2/20:4) [2]*		Lipid	Diacylglycerol	Species.aerofaciens	0.0233651	0.0118064	0.0481211	922	0.480063
metab_100008954	palmitoyl dihydrosphingomyelin (d18:0/16:0)*		Lipid	Dihydrosphingomyelins	genus.Blautia	-0.0318382	0.0160883	0.0481274	922	0.480097
metab_100009139	1-myristoyl-2-arachidonoyl-GPC (14:0/20:4)*		Lipid	Phosphatidylcholine (PC)	Species.bromii	-0.0124848	0.00630881	0.0481297	922	0.480097
metab_100022006	bilirubin degradation product, C17H18N2O4 (2)**		Partially Characterized Molecules	Partially Characterized Molecules	genus..Eubacterium..eligens.group	0.0151923	0.00767691	0.0481289	922	0.480097
metab_1083	N-acetylmethionine		Amino Acid	Methionine, Cysteine, SAM and Taurine Metabolism	Species.obeum	0.0126723	0.00640344	0.0481262	922	0.480097
metab_999924949	X - 24949		NA	NA	Species.anaerobia	-0.0396516	0.0200366	0.0481293	922	0.480097
metab_100001466	3-methylcytidine		Nucleotide	Pyrimidine Metabolism, Cytidine containing	Species.plautii	0.0138736	0.00701071	0.0481337	922	0.48012
metab_100001571	1-arachidonoyl-GPE (20:4n6)*		Lipid	Lysophospholipid	family.Acidaminococcaceae	-0.0109532	0.00553501	0.0481361	922	0.48012
metab_100015684	myristoyl-linoleoyl-glycerol (14:0/18:2) [2]*		Lipid	Diacylglycerol	family.Monoglobaceae	0.0331651	0.0167593	0.048135	922	0.48012
metab_466	phytanate		Xenobiotics	Food Component/Plant	family.Actinomycetaceae	-0.0687414	0.0347372	0.0481356	922	0.48012
metab_100010930	palmitoleoyl-linoleoyl-glycerol (16:1/18:2) [1]*		Lipid	Diacylglycerol	family.Muribaculaceae	-0.0249282	0.0125971	0.0481373	922	0.480121
metab_100002761	androsterone glucuronide		Lipid	Androgenic Steroids	Species.longicatena	0.0230587	0.0116525	0.048139	922	0.480128
metab_100005373	fructosyllysine		Amino Acid	Lysine Metabolism	Species.bromii	-0.0085195	0.00430535	0.0481447	922	0.48017
metab_100015637	2-hydroxybehenate		Lipid	Fatty Acid, Monohydroxy	genus..Eubacterium..xylanophilum.group	0.00888061	0.00448785	0.0481453	922	0.48017
metab_100001092	trigonelline (N'-methylnicotinate)		Cofactors and Vitamins	Nicotinate and Nicotinamide Metabolism	Species.paraputrificum	-0.0658229	0.0332659	0.0481592	922	0.480198
metab_100001300	alpha-hydroxyisovalerate		Amino Acid	Leucine, Isoleucine and Valine Metabolism	order.Saccharimonadales	0.0310573	0.0156956	0.0481544	922	0.480198
metab_100001416	orotidine		Nucleotide	Pyrimidine Metabolism, Orotate containing	genus.Tyzzerella	-0.0188607	0.00953174	0.0481548	922	0.480198
metab_100001570	1-linoleoyl-GPE (18:2)*		Lipid	Lysophospholipid	genus.Lactobacillus	0.0173136	0.00875009	0.0481608	922	0.480198
metab_100001882	glycosyl-N-stearoyl-sphingosine (d18:1/18:0)		Lipid	Hexosylceramides (HCER)	Species.massiliensis.3	0.0160004	0.00808638	0.0481591	922	0.480198
metab_100008992	1-stearoyl-2-docosahexaenoyl-GPE (18:0/22:6)*		Lipid	Phosphatidylethanolamine (PE)	genus.Caproiciproducens	0.0382578	0.0193346	0.0481554	922	0.480198
metab_100015632	N-stearoyl-sphingadienine (d18:2/18:0)*		Lipid	Ceramides	genus.Olsenella	0.0320144	0.0161799	0.0481637	922	0.480198
metab_100015968	carotene diol (3)		Cofactors and Vitamins	Vitamin A Metabolism	genus.Sutterella	-0.0177885	0.00898979	0.0481531	922	0.480198
metab_212	5-methylthioadenosine (MTA)		Amino Acid	Polyamine Metabolism	family.Akkermansiaceae	0.0104626	0.00528775	0.0481635	922	0.480198
metab_330	fumarate		Energy	TCA Cycle	genus.Faecalitalea	-0.0324646	0.0164068	0.0481548	922	0.480198
metab_482	lactate		Carbohydrate	Glycolysis, Gluconeogenesis, and Pyruvate Metabolism	Species.ihumii	0.0373893	0.0188961	0.0481603	922	0.480198
metab_999912812	X - 12812		NA	NA	Species.colihominis	-0.0849633	0.0429393	0.0481596	922	0.480198
metab_999912816	X - 12816		NA	NA	genus.Citrobacter	-0.108642	0.0549044	0.0481521	922	0.480198
metab_999912851	X - 12851		NA	NA	Species.mutans	-0.069939	0.0353467	0.0481628	922	0.480198
metab_999924546	X - 24546		NA	NA	class.Gammaproteobacteria	-0.0234512	0.0118521	0.0481627	922	0.480198
metab_999924337	X - 24337		NA	NA	family.Butyricicoccaceae	-0.0215424	0.0108875	0.0481659	922	0.480209
metab_999921470	X - 21470		NA	NA	genus.GCA.900066575	-0.0318106	0.0160773	0.0481684	922	0.480224
metab_999924588	X - 24588		NA	NA	order.Rhodospirillales	-0.015675	0.00792227	0.0481698	922	0.480227
metab_100003397	trimethylamine N-oxide		Lipid	Phospholipid Metabolism	family.Sutterellaceae	-0.0238969	0.0120778	0.0481713	922	0.480233
metab_100001615	octadecanedioate (C18-DC)		Lipid	Fatty Acid, Dicarboxylate	order.RF39	0.0169366	0.00856027	0.0481787	922	0.480254
metab_100006642	glycodeoxycholate 3-sulfate		Lipid	Secondary Bile Acid Metabolism	Species.edouardi	0.0294761	0.014898	0.0481779	922	0.480254
metab_100015971	cortolone glucuronide (1)		Lipid	Corticosteroids	genus.Blautia	0.0349838	0.0176817	0.0481764	922	0.480254
metab_100020496	sulfate of piperine metabolite C16H19NO3 (2)*		Xenobiotics	Food Component/Plant	genus.CAG.873	-0.0475832	0.0240498	0.0481773	922	0.480254
metab_999923636	X - 23636		NA	NA	family.Methanobacteriaceae	-0.035651	0.0180189	0.0481772	922	0.480254
metab_100001315	p-cresol sulfate		Xenobiotics	Benzoate Metabolism	family.Muribaculaceae	0.0248548	0.0125625	0.0481811	922	0.480268
metab_100001446	5-methyluridine (ribothymidine)		Nucleotide	Pyrimidine Metabolism, Uracil containing	family.Anaerovoracaceae	-0.01542	0.00779429	0.0481951	922	0.480273
metab_100001856	1-stearoyl-2-oleoyl-GPE (18:0/18:1)		Lipid	Phosphatidylethanolamine (PE)	Species.ovatus	0.0230167	0.0116338	0.0481885	922	0.480273
metab_100002024	5alpha-androstan-3beta,17beta-diol monosulfate (2)		Lipid	Androgenic Steroids	genus.Desulfovibrio	0.0260969	0.0131911	0.0481947	922	0.480273
metab_100006262	4-methoxyphenol sulfate		Amino Acid	Tyrosine Metabolism	family.Puniceicoccaceae	-0.1015	0.0513042	0.0481913	922	0.480273
metab_100008916	1-stearoyl-2-docosahexaenoyl-GPC (18:0/22:6)		Lipid	Phosphatidylcholine (PC)	Species.bacterium.2	0.0151083	0.00763661	0.0481921	922	0.480273
metab_100010927	linoleoyl-linolenoyl-glycerol (18:2/18:3) [2]*		Lipid	Diacylglycerol	class.Lentisphaeria	0.0679797	0.0343612	0.0481932	922	0.480273
metab_100020371	N,N-dimethylalanine		Amino Acid	Alanine and Aspartate Metabolism	genus.Sellimonas	-0.0325084	0.0164318	0.0481939	922	0.480273
metab_100020427	1-carboxyethylisoleucine	N-lactoyl isoleucine	Amino Acid	Leucine, Isoleucine and Valine Metabolism	genus.Defluviitaleaceae.UCG.011	-0.0221957	0.011219	0.0481914	922	0.480273
metab_1547	N-stearoyl-sphingosine (d18:1/18:0)*		Lipid	Ceramides	genus.Lachnospiraceae.ND3007.group	0.0171885	0.00868791	0.0481869	922	0.480273
metab_999911315	X - 11315		NA	NA	order.Eubacteriales	-0.0361948	0.0182946	0.0481871	922	0.480273
metab_999921733	X - 21733		NA	NA	genus.Sanguibacteroides	-0.103595	0.0523627	0.0481904	922	0.480273
metab_999924337	X - 24337		NA	NA	family..Clostridium..methylpentosum.group	0.0249614	0.012617	0.048193	922	0.480273
metab_999924494	X - 24494		NA	NA	family.Marinifilaceae	0.021305	0.0107689	0.0481948	922	0.480273
metab_100002070	2-hydroxyglutarate		Lipid	Fatty Acid, Dicarboxylate	family.Erysipelatoclostridiaceae	0.0143803	0.0072688	0.0481968	922	0.480279
metab_100001277	10-nonadecenoate (19:1n9)		Lipid	Long Chain Monounsaturated Fatty Acid	Species.merdae	0.017177	0.00868269	0.0482028	922	0.480329
metab_999924544	X - 24544		NA	NA	family.Defluviitaleaceae	0.0258701	0.0130771	0.0482071	922	0.480361
metab_100001399	1,7-dimethylurate		Xenobiotics	Xanthine Metabolism	class.Lentisphaeria	-0.07904	0.0399556	0.0482152	922	0.480362
metab_100005383	N-methylpipecolate		Xenobiotics	Bacterial/Fungal	genus.Lachnospiraceae.UCG.009	-0.0758533	0.0383444	0.048213	922	0.480362
metab_100020208	perfluorooctanoate (PFOA)		Xenobiotics	Chemical	Species.colihominis	-0.0464115	0.0234617	0.0482165	922	0.480362
metab_100020502	sulfate of piperine metabolite C18H21NO3 (1)*		Xenobiotics	Food Component/Plant	genus..Bacteroides..pectinophilus.group	-0.0579284	0.0292836	0.0482159	922	0.480362
metab_100020578	4-allylcatechol sulfate		Xenobiotics	Benzoate Metabolism	Species.distasonis	-0.032765	0.0165626	0.0482083	922	0.480362
metab_100021467	pentose acid*		Partially Characterized Molecules	Partially Characterized Molecules	family..Eubacterium..coprostanoligenes.group	0.0345637	0.017472	0.0482102	922	0.480362
metab_1215	N-acetylglucosaminylasparagine		Carbohydrate	Aminosugar Metabolism	genus.Atopobium	-0.0466493	0.0235817	0.0482142	922	0.480362
metab_999911850	X - 11850		NA	NA	Species.bicirculans	0.0478563	0.0241915	0.0482109	922	0.480362
metab_999924243	X - 24243		NA	NA	genus.Intestinibacter	0.0238906	0.012077	0.0482159	922	0.480362
metab_100001399	1,7-dimethylurate		Xenobiotics	Xanthine Metabolism	Species.lenta	-0.046955	0.0237369	0.0482209	922	0.480385
metab_100006082	4-hydroxychlorothalonil		Xenobiotics	Chemical	genus.Lachnospiraceae.UCG.001	0.0179225	0.00906023	0.0482205	922	0.480385
metab_100020851	3-ethylcatechol sulfate (1)		Xenobiotics	Food Component/Plant	genus.Streptococcus	-0.0259724	0.0131297	0.0482221	922	0.480386
metab_999924757	X - 24757		NA	NA	genus.Faecalibacterium	0.0499471	0.0252499	0.0482241	922	0.480396
metab_999912410	X - 12410		NA	NA	Species.bacterium.2	0.0242517	0.0122601	0.0482257	922	0.480401
metab_100006296	sphingomyelin (d18:1/22:2, d18:2/22:1, d16:1/24:2)*		Lipid	Sphingomyelins	family.Peptostreptococcaceae	0.0121112	0.00612268	0.0482269	922	0.480402
metab_100001334	N-acetylproline		Amino Acid	Urea cycle; Arginine and Proline Metabolism	genus.Lachnospiraceae.UCG.009	-0.0369416	0.0186756	0.0482295	922	0.480416
metab_100008919	1-(1-enyl-stearoyl)-2-oleoyl-GPE (P-18:0/18:1)		Lipid	Plasmalogen	genus.Clostridium.sensu.stricto.1	0.0137825	0.00696773	0.0482313	922	0.480416
metab_100009131	1-linoleoyl-2-arachidonoyl-GPC (18:2/20:4n6)*		Lipid	Phosphatidylcholine (PC)	Species.saccharivorans	0.0163521	0.00826678	0.0482313	922	0.480416
metab_100010955	perfluorooctanesulfonate (PFOS)		Xenobiotics	Chemical	genus.Dielma	-0.0990044	0.0500521	0.0482338	922	0.480426
metab_1648	taurocholate		Lipid	Primary Bile Acid Metabolism	class.Synergistia	-0.0945548	0.0478027	0.0482344	922	0.480426
metab_100001092	trigonelline (N'-methylnicotinate)		Cofactors and Vitamins	Nicotinate and Nicotinamide Metabolism	Species.angulatum	-0.0857197	0.0433371	0.0482397	922	0.480458
metab_100003260	carboxyethyl-GABA		Amino Acid	Glutamate Metabolism	genus.Ruminococcus	-0.0122875	0.00621217	0.0482396	922	0.480458
metab_100001417	phenylacetylglutamine		Peptide	Acetylated Peptides	genus.CAG.352	0.0161434	0.0081617	0.0482431	922	0.480481
metab_100002679	gamma-carboxyglutamate		Amino Acid	Glutamate Metabolism	order.Veillonellales.Selenomonadales	-0.0108066	0.00546359	0.0482441	922	0.480481
metab_100002122	3-hydroxyhippurate		Xenobiotics	Benzoate Metabolism	order.Rhodospirillales	-0.0450188	0.0227607	0.0482464	922	0.480494
metab_100001247	octanoylcarnitine (C8)		Lipid	Fatty Acid Metabolism (Acyl Carnitine, Medium Chain)	genus.Howardella	-0.0208208	0.0105269	0.048253	922	0.48053
metab_100001734	N6-acetyllysine		Amino Acid	Lysine Metabolism	family.Clostridiaceae	0.00996461	0.00503804	0.0482516	922	0.48053
metab_999924949	X - 24949		NA	NA	genus.Veillonella	-0.0266726	0.0134856	0.0482532	922	0.48053
metab_999925790	X - 25790		NA	NA	Species.coprocola	0.019189	0.00970199	0.048255	922	0.480538
metab_100001577	N-acetylcitrulline		Amino Acid	Urea cycle; Arginine and Proline Metabolism	Species.massiliensis.5	0.0638763	0.0322961	0.0482562	922	0.480539
metab_100004322	2-aminophenol sulfate		Xenobiotics	Food Component/Plant	class.Vampirivibrionia	-0.0449313	0.0227178	0.0482591	922	0.480557
metab_100001294	gamma-glutamylglycine		Peptide	Gamma-glutamyl Amino Acid	Species.stercoris.1	-0.0145611	0.00736237	0.0482633	922	0.480589
metab_100015637	2-hydroxybehenate		Lipid	Fatty Acid, Monohydroxy	genus.Lachnospiraceae.UCG.001	0.00925893	0.00468154	0.0482652	922	0.480597
metab_100001423	4-hydroxyhippurate		Xenobiotics	Benzoate Metabolism	genus.Erysipelatoclostridium	0.0264977	0.013398	0.0482674	922	0.480599
metab_100003470	pregnanediol-3-glucuronide		Lipid	Progestin Steroids	genus.Lachnospiraceae.UCG.004	-0.0216728	0.0109584	0.0482671	922	0.480599
metab_100001121	pyridoxate		Cofactors and Vitamins	Vitamin B6 Metabolism	Species.stercoris.1	0.0246242	0.0124514	0.0482796	922	0.480638
metab_100001182	docosadienoate (22:2n6)		Lipid	Long Chain Polyunsaturated Fatty Acid (n3 and n6)	genus.Monoglobus	-0.023042	0.0116513	0.0482789	922	0.480638
metab_100002514	hydantoin-5-propionate		Amino Acid	Histidine Metabolism	Species.saccharivorans	0.0256801	0.0129851	0.0482748	922	0.480638
metab_100009030	lactosyl-N-palmitoyl-sphingosine (d18:1/16:0)		Lipid	Lactosylceramides (LCER)	order.Acholeplasmatales	-0.0223018	0.0112769	0.0482769	922	0.480638
metab_100010950	stearoyl-arachidonoyl-glycerol (18:0/20:4) [2]*		Lipid	Diacylglycerol	genus.Intestinimonas	-0.0181148	0.00915989	0.0482797	922	0.480638
metab_100015967	carotene diol (2)		Cofactors and Vitamins	Vitamin A Metabolism	genus.Actinomyces	-0.0536999	0.0271536	0.0482783	922	0.480638
metab_1538	stearoyl sphingomyelin (d18:1/18:0)		Lipid	Sphingomyelins	genus.Succiniclasticum	-0.0176011	0.00889997	0.0482759	922	0.480638
metab_999925172	X - 25172		NA	NA	Species.dispar	-0.0310081	0.0156795	0.0482795	922	0.480638
metab_100001510	phenol sulfate		Amino Acid	Tyrosine Metabolism	Species.fastidiosa	0.130066	0.0657693	0.0482818	922	0.480645
metab_100009160	1-(1-enyl-palmitoyl)-2-palmitoleoyl-GPC (P-16:0/16:1)*		Lipid	Plasmalogen	order.Monoglobales	-0.0187663	0.00948944	0.0482825	922	0.480645
metab_100015684	myristoyl-linoleoyl-glycerol (14:0/18:2) [2]*		Lipid	Diacylglycerol	family.Saccharimonadaceae	0.0437041	0.0220997	0.0482836	922	0.480646
metab_100000961	homoarginine		Amino Acid	Urea cycle; Arginine and Proline Metabolism	genus.Flavonifractor	-0.0208835	0.0105608	0.0482986	922	0.480657
metab_100001994	androstenediol (3beta,17beta) disulfate (2)		Lipid	Androgenic Steroids	Species.mutans	-0.0347548	0.0175754	0.0482974	922	0.480657
metab_100002356	(16 or 17)-methylstearate (a19:0 or i19:0)		Lipid	Fatty Acid, Branched	genus.Desulfovibrio	0.0163401	0.00826296	0.0482919	922	0.480657
metab_100002367	2R,3R-dihydroxybutyrate		Lipid	Fatty Acid, Dihydroxy	genus.Sutterella	-0.0146602	0.00741355	0.0482955	922	0.480657
metab_100005373	fructosyllysine		Amino Acid	Lysine Metabolism	class.Methanobacteria	-0.0301899	0.0152671	0.0482995	922	0.480657
metab_100006298	lignoceroyl sphingomyelin (d18:1/24:0)		Lipid	Sphingomyelins	genus.Coprobacter	-0.0187248	0.00946898	0.0482952	922	0.480657
metab_100019831	3-hydroxyphenylacetoylglutamine		Peptide	Acetylated Peptides	family.Peptococcaceae	0.0234574	0.0118625	0.0483003	922	0.480657
metab_100020215	N-methylhydroxyproline**		Amino Acid	Urea cycle; Arginine and Proline Metabolism	genus.Ruminiclostridium	-0.10646	0.053836	0.0482958	922	0.480657
metab_100020351	N-carbamoylvaline		Amino Acid	Leucine, Isoleucine and Valine Metabolism	genus.Lachnospiraceae.NK4A136.group	0.0142928	0.00722753	0.0482886	922	0.480657
metab_100021363	vanillic acid glycine		Xenobiotics	Food Component/Plant	Species.hathewayi	-0.0387584	0.0195992	0.0482884	922	0.480657
metab_1082	N-acetylleucine		Amino Acid	Leucine, Isoleucine and Valine Metabolism	Species.tertium	-0.0430129	0.0217511	0.0482933	922	0.480657
metab_355	histidine		Amino Acid	Histidine Metabolism	genus..Eubacterium..xylanophilum.group	0.00616742	0.00311889	0.0483002	922	0.480657
metab_999911478	X - 11478		NA	NA	genus..Eubacterium..xylanophilum.group	-0.0198673	0.0100469	0.0482977	922	0.480657
metab_999912707	X - 12707		NA	NA	genus.Terrisporobacter	0.0156612	0.00791981	0.0482968	922	0.480657
metab_999925828	X - 25828		NA	NA	genus.Akkermansia	0.00677746	0.00342737	0.0482993	922	0.480657
metab_100000840	tartronate (hydroxymalonate)		Xenobiotics	Food Component/Plant	Species.coprocola	0.0159041	0.00804286	0.0483034	922	0.480677
metab_100000282	N-acetylglutamate		Amino Acid	Glutamate Metabolism	Species.sanguinis	0.0120581	0.00609852	0.0483265	922	0.480696
metab_100000445	theobromine		Xenobiotics	Xanthine Metabolism	Species.formicigenerans	0.0367225	0.0185722	0.0483176	922	0.480696
metab_100000706	alpha-hydroxyisocaproate		Amino Acid	Leucine, Isoleucine and Valine Metabolism	genus.Erysipelatoclostridium	-0.0132729	0.0067127	0.0483186	922	0.480696
metab_100000711	4-acetylphenol sulfate		Xenobiotics	Benzoate Metabolism	family.Anaerofustaceae	-0.0630926	0.0319103	0.0483292	922	0.480696
metab_100000936	3-methyl-2-oxobutyrate		Amino Acid	Leucine, Isoleucine and Valine Metabolism	Species.inops	-0.00948175	0.00479543	0.0483224	922	0.480696
metab_100001454	3-hydroxydodecanedioate*		Lipid	Fatty Acid, Dicarboxylate	Species.timonensis	0.0865548	0.0437766	0.0483286	922	0.480696
metab_100001756	4-ethylphenylsulfate		Xenobiotics	Benzoate Metabolism	order.Acholeplasmatales	-0.0648654	0.0328066	0.0483267	922	0.480696
metab_100001756	4-ethylphenylsulfate		Xenobiotics	Benzoate Metabolism	Species.longum	-0.0263781	0.0133403	0.0483137	922	0.480696
metab_100002070	2-hydroxyglutarate		Lipid	Fatty Acid, Dicarboxylate	order.Saccharimonadales	-0.0236577	0.0119652	0.0483269	922	0.480696
metab_100002196	13-HODE + 9-HODE		Lipid	Fatty Acid, Monohydroxy	Species.intestinalis	-0.0144909	0.00732887	0.0483229	922	0.480696
metab_100006296	sphingomyelin (d18:1/22:2, d18:2/22:1, d16:1/24:2)*		Lipid	Sphingomyelins	family.Veillonellaceae	-0.0102187	0.00516796	0.0483142	922	0.480696
metab_100008921	1-palmitoyl-2-stearoyl-GPC (16:0/18:0)		Lipid	Phosphatidylcholine (PC)	Species.butyriciproducens	-0.0290448	0.0146898	0.0483276	922	0.480696
metab_100010950	stearoyl-arachidonoyl-glycerol (18:0/20:4) [2]*		Lipid	Diacylglycerol	family.Succinivibrionaceae	0.0602692	0.0304803	0.0483144	922	0.480696
metab_100010950	stearoyl-arachidonoyl-glycerol (18:0/20:4) [2]*		Lipid	Diacylglycerol	genus.GCA.900066755	0.0664024	0.0335829	0.0483201	922	0.480696
metab_100015632	N-stearoyl-sphingadienine (d18:2/18:0)*		Lipid	Ceramides	order.Bacteroidales	0.0318838	0.0161251	0.0483184	922	0.480696
metab_100020536	4-ethylcatechol sulfate		Xenobiotics	Benzoate Metabolism	Species.equolifaciens	-0.0524835	0.0265433	0.0483189	922	0.480696
metab_100020833	2-ketocaprylate		Amino Acid	Leucine, Isoleucine and Valine Metabolism	Species.anaerobia	-0.0371897	0.0188086	0.0483198	922	0.480696
metab_1002	allantoin		Nucleotide	Purine Metabolism, (Hypo)Xanthine/Inosine containing	genus.Coprococcus	0.0124589	0.00630086	0.048312	922	0.480696
metab_1110	N-acetylalanine		Amino Acid	Alanine and Aspartate Metabolism	genus..Clostridium..innocuum.group	-0.0223581	0.0113075	0.0483191	922	0.480696
metab_1258	anthranilate		Amino Acid	Tryptophan Metabolism	genus.Erysipelatoclostridium	-0.0137071	0.00693235	0.0483198	922	0.480696
metab_999913844	X - 13844		NA	NA	genus.Lachnospiraceae.ND3007.group	0.0344635	0.0174289	0.0483078	922	0.480696
metab_999924306	X - 24306		NA	NA	Species.massiliensis.9	-0.0533491	0.0269818	0.0483242	922	0.480696
metab_999925790	X - 25790		NA	NA	class.Saccharimonadia	-0.0335479	0.0169666	0.048318	922	0.480696
metab_100000295	tartarate		Xenobiotics	Food Component/Plant	genus.Howardella	0.0284078	0.014368	0.0483319	922	0.480702
metab_999912847	X - 12847		NA	NA	Species.bartlettii	-0.0277664	0.0140435	0.0483312	922	0.480702
metab_100000036	3-methyl-2-oxovalerate		Amino Acid	Leucine, Isoleucine and Valine Metabolism	genus.Anaerotruncus	-0.017291	0.00874548	0.0483355	922	0.480713
metab_100001148	5-hydroxyhexanoate		Lipid	Fatty Acid, Monohydroxy	genus.Christensenella	-0.0342911	0.0173439	0.0483363	922	0.480713
metab_100001178	3-carboxy-4-methyl-5-propyl-2-furanpropanoate (CMPF)		Lipid	Fatty Acid, Dicarboxylate	Species.formicigenerans	0.0451668	0.0228449	0.0483385	922	0.480713
metab_100001287	epiandrosterone sulfate		Lipid	Androgenic Steroids	family.Desulfovibrionaceae	0.0278989	0.014111	0.048338	922	0.480713
metab_100001314	gamma-glutamylthreonine		Peptide	Gamma-glutamyl Amino Acid	order.Micrococcales	-0.0543097	0.0274694	0.0483393	922	0.480713
metab_999912112	X - 12112		NA	NA	Species.scindens	0.177831	0.0899435	0.0483348	922	0.480713
metab_1090	bilirubin (Z,Z)		Cofactors and Vitamins	Hemoglobin and Porphyrin Metabolism	genus.Erysipelatoclostridium	-0.0182682	0.00923994	0.0483403	922	0.480713
metab_100001485	gamma-glutamylisoleucine*		Peptide	Gamma-glutamyl Amino Acid	Species.mucilaginosa	-0.0618912	0.031305	0.0483459	922	0.48073
metab_100001502	gamma-glutamyl-2-aminobutyrate		Peptide	Gamma-glutamyl Amino Acid	genus.Lachnospiraceae.ND3007.group	0.0130464	0.00659888	0.048343	922	0.48073
metab_100015833	arachidoylcarnitine (C20)*		Lipid	Fatty Acid Metabolism (Acyl Carnitine, Long Chain Saturated)	family.Bifidobacteriaceae	-0.0102373	0.00517814	0.0483482	922	0.48073
metab_1629	taurochenodeoxycholate		Lipid	Primary Bile Acid Metabolism	family.Pasteurellaceae	0.0568	0.0287301	0.0483478	922	0.48073
metab_999911843	X - 11843		NA	NA	family.Victivallaceae	-0.182485	0.0923031	0.0483475	922	0.48073
metab_999925343	X - 25343		NA	NA	genus.Anaerostipes	0.0273244	0.0138209	0.0483468	922	0.48073
metab_1526	1-palmitoyl-2-oleoyl-GPE (16:0/18:1)		Lipid	Phosphatidylethanolamine (PE)	Species.muciniphila	0.0180153	0.00911247	0.048351	922	0.480747
metab_999917010	X - 17010		NA	NA	genus.Intestinimonas	-0.0158613	0.00802308	0.0483546	922	0.480772
metab_100010850	4-hydroxyphenylacetylglutamine		Peptide	Acetylated Peptides	genus.Roseburia	-0.0326639	0.0165224	0.0483569	922	0.480786
metab_100001405	1-methylxanthine		Xenobiotics	Xanthine Metabolism	class.Cyanobacteriia	-0.115917	0.0586359	0.0483619	922	0.480808
metab_100020004	3-carboxy-4-methyl-5-pentyl-2-furanpropionate (3-CMPFP)**		Lipid	Fatty Acid, Dicarboxylate	order.Actinomycetales	-0.0487241	0.0246468	0.0483623	922	0.480808
metab_999913431	X - 13431		NA	NA	family.Family.XI	-0.0661808	0.033477	0.0483614	922	0.480808
metab_100000961	homoarginine		Amino Acid	Urea cycle; Arginine and Proline Metabolism	genus.UCG.002	0.0197291	0.00997989	0.0483634	922	0.480808
metab_100009275	methylsuccinoylcarnitine		Amino Acid	Leucine, Isoleucine and Valine Metabolism	order.DTU014	-0.0587637	0.0297255	0.0483644	922	0.480808
metab_100020823	lithocholate sulfate (1)		Lipid	Secondary Bile Acid Metabolism	family.Acholeplasmataceae	-0.0538061	0.0272181	0.0483671	922	0.480825
metab_100000042	3-methylhistidine		Amino Acid	Histidine Metabolism	family.Muribaculaceae	-0.042222	0.0213584	0.0483687	922	0.48083
metab_100002679	gamma-carboxyglutamate		Amino Acid	Glutamate Metabolism	Species.finegoldii.1	-0.019676	0.00995331	0.04837	922	0.480833
metab_100020479	indoleacetoylcarnitine*		Amino Acid	Tryptophan Metabolism	Species.merdae	0.0216337	0.0109437	0.0483713	922	0.480835
metab_100000743	2-hydroxyoctanoate		Lipid	Fatty Acid, Monohydroxy	Species.faecis	0.023602	0.0119395	0.0483741	922	0.480853
metab_100015681	palmitoleoyl-arachidonoyl-glycerol (16:1/20:4) [2]*		Lipid	Diacylglycerol	family.Hafniaceae	0.0771636	0.0390357	0.0483795	922	0.480853
metab_100020253	glycine conjugate of C10H12O2*		Partially Characterized Molecules	Partially Characterized Molecules	genus.Alloscardovia	0.0807312	0.0408405	0.0483791	922	0.480853
metab_1526	1-palmitoyl-2-oleoyl-GPE (16:0/18:1)		Lipid	Phosphatidylethanolamine (PE)	family.Prevotellaceae	-0.0144975	0.00733404	0.0483794	922	0.480853
metab_355	histidine		Amino Acid	Histidine Metabolism	Species.secunda	-0.01949	0.00985968	0.0483804	922	0.480853
metab_999917690	X - 17690		NA	NA	genus.Butyricicoccus	0.0495786	0.0250807	0.0483771	922	0.480853
metab_999922771	X - 22771		NA	NA	Species.caccae.1	-0.0649759	0.0328699	0.0483772	922	0.480853
metab_100020497	sulfate of piperine metabolite C16H19NO3 (3)*		Xenobiotics	Food Component/Plant	Species.hathewayi	-0.04845	0.0245104	0.0483827	922	0.480866
metab_100001541	2-hydroxy-3-methylvalerate		Amino Acid	Leucine, Isoleucine and Valine Metabolism	order.Peptococcales	-0.0220053	0.0111325	0.0483872	922	0.4809
metab_100001197	10-undecenoate (11:1n1)		Lipid	Medium Chain Fatty Acid	genus.Howardella	0.0173535	0.00877918	0.0483885	922	0.480902
metab_999921310	X - 21310		NA	NA	Species.longum	-0.00701983	0.00355143	0.0483933	922	0.48094
metab_100004227	2-aminooctanoate		Lipid	Fatty Acid, Amino	genus.Pediococcus	0.0732911	0.0370795	0.0483961	922	0.480947
metab_100006438	citraconate/glutaconate		Energy	TCA Cycle	genus.Atopobium	-0.109611	0.0554545	0.0483959	922	0.480947
metab_100001580	docosapentaenoate (n6 DPA; 22:5n6)		Lipid	Long Chain Polyunsaturated Fatty Acid (n3 and n6)	Species.faecis	-0.0298803	0.0151172	0.048398	922	0.480956
metab_158	5,6-dihydrothymine		Nucleotide	Pyrimidine Metabolism, Thymine containing	Species.fermentans	-0.0224972	0.011382	0.0484001	922	0.480966
metab_100001279	hyocholate		Lipid	Secondary Bile Acid Metabolism	family.Desulfovibrionaceae	-0.0247913	0.0125428	0.0484018	922	0.480973
metab_100006438	citraconate/glutaconate		Energy	TCA Cycle	Species.finegoldii	-0.0339673	0.0171856	0.0484074	922	0.481018
metab_100009131	1-linoleoyl-2-arachidonoyl-GPC (18:2/20:4n6)*		Lipid	Phosphatidylcholine (PC)	genus.Anaerotruncus	-0.0215586	0.0109077	0.0484122	922	0.481051
metab_999924546	X - 24546		NA	NA	Species.pamelaeae	-0.0743245	0.0376051	0.0484128	922	0.481051
metab_100000258	glycerol 3-phosphate		Lipid	Glycerolipid Metabolism	family.Akkermansiaceae	0.0103644	0.00524402	0.0484162	922	0.481067
metab_999917654	X - 17654		NA	NA	Species.hathewayi	-0.0259235	0.0131164	0.0484165	922	0.481067
metab_100002488	isoursodeoxycholate		Lipid	Secondary Bile Acid Metabolism	genus.Streptococcus	0.0299627	0.0151603	0.0484195	922	0.481082
metab_2050	eicosapentaenoate (EPA; 20:5n3)		Lipid	Long Chain Polyunsaturated Fatty Acid (n3 and n6)	class.Methanobacteria	-0.0491931	0.0248905	0.0484201	922	0.481082
metab_100020361	3-amino-2-piperidone		Amino Acid	Urea cycle; Arginine and Proline Metabolism	Species.ovatus	0.0148433	0.00751039	0.0484217	922	0.481087
metab_100005998	octadecanedioylcarnitine (C18-DC)*		Lipid	Fatty Acid Metabolism (Acyl Carnitine, Dicarboxylate)	genus.Desulfovibrio	0.0157549	0.00797169	0.0484229	922	0.481089
metab_100001415	N6-carbamoylthreonyladenosine		Nucleotide	Purine Metabolism, Adenine containing	Species.prausnitzii	0.0140168	0.00709234	0.0484266	922	0.481113
metab_100020851	3-ethylcatechol sulfate (1)		Xenobiotics	Food Component/Plant	family.Veillonellaceae	-0.023765	0.0120249	0.0484284	922	0.481113
metab_999915728	X - 15728		NA	NA	phylum.Bacteroidota	-0.0768852	0.0389033	0.0484278	922	0.481113
metab_100006296	sphingomyelin (d18:1/22:2, d18:2/22:1, d16:1/24:2)*		Lipid	Sphingomyelins	genus.Anaeroplasma	-0.0219201	0.0110915	0.0484301	922	0.481119
metab_100000054	5-hydroxylysine		Amino Acid	Lysine Metabolism	genus.Romboutsia	-0.0117359	0.00593847	0.0484355	922	0.481122
metab_100001657	glycolithocholate sulfate*		Lipid	Secondary Bile Acid Metabolism	Species.parainfluenzae	-0.0658507	0.0333209	0.0484343	922	0.481122
metab_100015968	carotene diol (3)		Cofactors and Vitamins	Vitamin A Metabolism	phylum.Euryarchaeota	0.0418717	0.0211875	0.0484353	922	0.481122
metab_999923974	X - 23974		NA	NA	order.Methanobacteriales	-0.0284301	0.0143857	0.0484327	922	0.481122
metab_999924757	X - 24757		NA	NA	order.Flavobacteriales	-0.0752652	0.0380842	0.0484316	922	0.481122
metab_999922771	X - 22771		NA	NA	genus.UC5.1.2E3	-0.0248511	0.0125751	0.0484394	922	0.48115
metab_100006005	5alpha-androstan-3alpha,17beta-diol monosulfate (2)		Lipid	Androgenic Steroids	Species.catus	-0.0257634	0.0130371	0.0484452	922	0.481164
metab_100008915	1-palmitoyl-2-docosahexaenoyl-GPC (16:0/22:6)		Lipid	Phosphatidylcholine (PC)	genus.Dialister	-0.00852738	0.00431514	0.0484461	922	0.481164
metab_999912798	X - 12798		NA	NA	genus.UCG.007	0.0397354	0.0201073	0.0484443	922	0.481164
metab_999913684	X - 13684		NA	NA	order.Burkholderiales	-0.020791	0.0105209	0.0484453	922	0.481164
metab_999925267	X - 25267		NA	NA	Species.faecis	0.0337134	0.0170599	0.0484431	922	0.481164
metab_100001051	1-methylhistidine		Amino Acid	Histidine Metabolism	order.Micrococcales	-0.054789	0.0277253	0.0484478	922	0.481171
