## Supplementary Tables 1-10 for "The blood metabolome of cognitive function and brain health in middle-aged adults – influences of genes, gut microbiome, and exposome" (part 14 of 69)

### Sheet: Sup.Table_9 (continued)
Supplementary Table 6: Univariate associations of gut-microbiota with metabolite levels
metab_999917335	X - 17335		NA	NA	Species.provencensis	0.0567536	0.0287198	0.0484511	922	0.481193
metab_100002009	5alpha-pregnan-3beta,20beta-diol monosulfate (1)		Lipid	Progestin Steroids	Species.parvulum	-0.0940351	0.0475868	0.0484548	922	0.481199
metab_100020542	11beta-hydroxyetiocholanolone glucuronide*		Lipid	Androgenic Steroids	Species.parainfluenzae	-0.0473038	0.0239381	0.0484536	922	0.481199
metab_999911483	X - 11483		NA	NA	Species.catus	0.0335714	0.0169889	0.0484542	922	0.481199
metab_100001034	indoleacetate		Amino Acid	Tryptophan Metabolism	genus.Bilophila	-0.0280564	0.0141984	0.0484603	922	0.481202
metab_100001405	1-methylxanthine		Xenobiotics	Xanthine Metabolism	genus.Intestinimonas	0.0303918	0.0153803	0.0484612	922	0.481202
metab_100002253	cinnamoylglycine		Xenobiotics	Food Component/Plant	genus.Solobacterium	-0.0646764	0.0327299	0.0484565	922	0.481202
metab_100006435	N-acetylglucosamine/N-acetylgalactosamine		Carbohydrate	Aminosugar Metabolism	Species.glucerasea	0.0250283	0.0126659	0.0484594	922	0.481202
metab_100008914	1-palmitoyl-2-arachidonoyl-GPC (16:0/20:4n6)		Lipid	Phosphatidylcholine (PC)	Species.formicigenerans	0.0116698	0.00590571	0.0484613	922	0.481202
metab_999913431	X - 13431		NA	NA	genus.Coprococcus	0.030363	0.0153656	0.0484594	922	0.481202
metab_100001948	succinylcarnitine (C4-DC)		Energy	TCA Cycle	order.DTU014	-0.0469015	0.0237356	0.048464	922	0.481218
metab_100009026	behenoyl dihydrosphingomyelin (d18:0/22:0)*		Lipid	Dihydrosphingomyelins	genus..Clostridium..innocuum.group	-0.0339864	0.0172003	0.0484722	922	0.481282
metab_460	phenylalanine		Amino Acid	Phenylalanine Metabolism	genus.Oscillospira	-0.0117467	0.00594492	0.0484725	922	0.481282
metab_100001263	1-palmitoyl-GPC (16:0)		Lipid	Lysophospholipid	phylum.Verrucomicrobiota	0.0122485	0.00619892	0.0484738	922	0.481284
metab_100001055	isobutyrylcarnitine (C4)		Amino Acid	Leucine, Isoleucine and Valine Metabolism	genus.TM7x	-0.0382453	0.019356	0.0484762	922	0.481286
metab_100001295	gamma-glutamyltryptophan		Peptide	Gamma-glutamyl Amino Acid	Species.cutis	0.0317	0.0160435	0.0484777	922	0.481286
metab_100001396	7-methylxanthine		Xenobiotics	Xanthine Metabolism	genus..Eubacterium..xylanophilum.group	0.0289947	0.0146744	0.0484781	922	0.481286
metab_999922509	X - 22509		NA	NA	family.Prevotellaceae	0.0226428	0.0114596	0.0484775	922	0.481286
metab_100001987	5alpha-androstan-3beta,17beta-diol disulfate		Lipid	Androgenic Steroids	phylum.Synergistota	-0.0842227	0.0426272	0.0484868	922	0.481341
metab_100006092	tyramine O-sulfate		Amino Acid	Tyrosine Metabolism	family.Coriobacteriaceae	0.0310506	0.0157154	0.0484858	922	0.481341
metab_340	glycine		Amino Acid	Glycine, Serine and Threonine Metabolism	genus.UC5.1.2E3	-0.0189656	0.00959891	0.0484849	922	0.481341
metab_338	gluconate		Xenobiotics	Food Component/Plant	family.Acholeplasmataceae	-0.0302897	0.0153306	0.0484896	922	0.481358
metab_100000743	2-hydroxyoctanoate		Lipid	Fatty Acid, Monohydroxy	genus.Megamonas	-0.0397736	0.0201312	0.0484949	922	0.481361
metab_100001990	taurocholenate sulfate*		Lipid	Secondary Bile Acid Metabolism	Species.anginosus	-0.0983083	0.0497582	0.0484956	922	0.481361
metab_100009407	pimeloylcarnitine/3-methyladipoylcarnitine (C7-DC)		Lipid	Fatty Acid Metabolism (Acyl Carnitine, Dicarboxylate)	genus.Prevotella_7	0.0217694	0.0110185	0.0484961	922	0.481361
metab_100020541	11beta-hydroxyandrosterone glucuronide		Lipid	Androgenic Steroids	class.Gammaproteobacteria	-0.0184342	0.00933021	0.0484911	922	0.481361
metab_100021000	hydroxypalmitoyl sphingomyelin (d18:1/16:0(OH))**		Lipid	Sphingomyelins	genus.Terrisporobacter	0.0113056	0.00572217	0.0484922	922	0.481361
metab_999911483	X - 11483		NA	NA	Species.stercoris	0.0352242	0.0178284	0.048494	922	0.481361
metab_100001121	pyridoxate		Cofactors and Vitamins	Vitamin B6 Metabolism	family.Anaerovoracaceae	0.0425656	0.0215458	0.0485105	922	0.481389
metab_100001469	N1-Methyl-4-pyridone-3-carboxamide		Cofactors and Vitamins	Nicotinate and Nicotinamide Metabolism	genus.Lactiplantibacillus	-0.0547081	0.0276914	0.0485055	922	0.481389
metab_100004318	indolin-2-one		Xenobiotics	Food Component/Plant	class.Alphaproteobacteria	0.0214969	0.0108812	0.0485095	922	0.481389
metab_100006620	nonanoylcarnitine (C9)		Lipid	Fatty Acid Metabolism (Acyl Carnitine, Medium Chain)	genus.Lachnospiraceae.UCG.001	0.0168695	0.0085389	0.0485079	922	0.481389
metab_100009066	1-palmitoyl-2-oleoyl-GPI (16:0/18:1)*		Lipid	Phosphatidylinositol (PI)	order.Lactobacillales	0.0198978	0.0100714	0.0485006	922	0.481389
metab_100015620	lactosyl-N-nervonoyl-sphingosine (d18:1/24:1)*		Lipid	Lactosylceramides (LCER)	genus.Faecalitalea	-0.0326733	0.016538	0.0485027	922	0.481389
metab_100021093	taurochenodeoxycholic acid 3-sulfate		Lipid	Secondary Bile Acid Metabolism	genus..Eubacterium..nodatum.group	-0.0735009	0.0372047	0.0485114	922	0.481389
metab_100021363	vanillic acid glycine		Xenobiotics	Food Component/Plant	Species.virosa	-0.044817	0.0226852	0.0485083	922	0.481389
metab_2054	ethylmalonate		Amino Acid	Leucine, Isoleucine and Valine Metabolism	Species.faecis	0.0267061	0.0135181	0.0485105	922	0.481389
metab_926	caproate (6:0)		Lipid	Medium Chain Fatty Acid	genus.Dielma	0.0317452	0.0160688	0.0485114	922	0.481389
metab_999912026	X - 12026		NA	NA	family.Bacillaceae	-0.0510336	0.0258316	0.0485055	922	0.481389
metab_999917367	X - 17367		NA	NA	Species.fragilis	-0.0318423	0.0161175	0.0485052	922	0.481389
metab_1052	glycerate		Carbohydrate	Glycolysis, Gluconeogenesis, and Pyruvate Metabolism	genus.Sanguibacteroides	-0.0625204	0.0316472	0.0485153	922	0.481417
metab_827	cytidine		Nucleotide	Pyrimidine Metabolism, Cytidine containing	Species.indistinctus	0.0277123	0.0140278	0.0485172	922	0.481425
metab_999925936	X - 25936		NA	NA	family.Eubacteriaceae	0.0465765	0.0235769	0.0485185	922	0.481428
metab_100000626	sphingosine 1-phosphate		Lipid	Sphingosines	Species.hadrus	0.0184272	0.00932792	0.0485214	922	0.481436
metab_999912407	X - 12407		NA	NA	family.Eubacteriaceae	-0.101512	0.0513855	0.0485213	922	0.481436
metab_100002911	glycoursodeoxycholate		Lipid	Secondary Bile Acid Metabolism	Species.dispar	0.0678426	0.0343431	0.0485276	922	0.481443
metab_100004208	guaiacol sulfate		Xenobiotics	Benzoate Metabolism	Species.bartlettii	0.017776	0.00899856	0.0485284	922	0.481443
metab_100005985	sphingomyelin (d18:2/14:0, d18:1/14:1)*		Lipid	Sphingomyelins	order.Peptostreptococcales.Tissierellales	0.0233042	0.0117969	0.0485263	922	0.481443
metab_100006262	4-methoxyphenol sulfate		Amino Acid	Tyrosine Metabolism	genus.Collinsella	-0.0235725	0.0119328	0.0485268	922	0.481443
metab_100008980	1-stearoyl-2-linoleoyl-GPC (18:0/18:2)*		Lipid	Phosphatidylcholine (PC)	Species.colihominis	-0.0207852	0.0105217	0.0485242	922	0.481443
metab_1102	gamma-glutamyltyrosine		Peptide	Gamma-glutamyl Amino Acid	phylum.Euryarchaeota	-0.0318522	0.0161241	0.0485274	922	0.481443
metab_100006641	glycochenodeoxycholate 3-sulfate		Lipid	Primary Bile Acid Metabolism	genus..Bacteroides..pectinophilus.group	0.057065	0.0288878	0.0485314	922	0.481463
metab_445	orotate		Nucleotide	Pyrimidine Metabolism, Orotate containing	genus.Intestinibacter	0.0116113	0.00587809	0.0485372	922	0.48151
metab_100001162	propionylcarnitine (C3)		Lipid	Fatty Acid Metabolism (also BCAA Metabolism)	Species.secundus	-0.0337451	0.017084	0.0485494	922	0.48161
metab_100019801	3-hydroxyoleoylcarnitine		Lipid	Fatty Acid Metabolism (Acyl Carnitine, Hydroxy)	genus.Eggerthella	0.0255153	0.0129175	0.0485491	922	0.48161
metab_100002466	cysteinylglycine disulfide*		Amino Acid	Glutathione Metabolism	Species.caccae	-0.0122671	0.00621064	0.0485581	922	0.481625
metab_100003470	pregnanediol-3-glucuronide		Lipid	Progestin Steroids	class.Coriobacteriia	0.0255917	0.0129565	0.0485541	922	0.481625
metab_100010927	linoleoyl-linolenoyl-glycerol (18:2/18:3) [2]*		Lipid	Diacylglycerol	order.Victivallales	0.0683	0.0345792	0.0485572	922	0.481625
metab_302	deoxycholate		Lipid	Secondary Bile Acid Metabolism	Species.faecis.1	0.111014	0.0562035	0.0485536	922	0.481625
metab_358	hypotaurine		Amino Acid	Methionine, Cysteine, SAM and Taurine Metabolism	family.Pasteurellaceae	0.0202782	0.0102665	0.0485568	922	0.481625
metab_999917357	X - 17357		NA	NA	genus.Acetanaerobacterium	0.05935	0.0300472	0.048552	922	0.481625
metab_999917438	X - 17438		NA	NA	genus.Peptococcus	-0.0253077	0.0128128	0.0485559	922	0.481625
metab_100021105	eicosenedioate (C20:1-DC)*		Lipid	Fatty Acid, Dicarboxylate	genus.Lachnospiraceae.UCG.004	-0.0219408	0.0111087	0.0485665	922	0.481697
metab_100004575	N2,N5-diacetylornithine		Amino Acid	Urea cycle; Arginine and Proline Metabolism	family.Peptostreptococcaceae	0.0147433	0.00746476	0.0485713	922	0.481724
metab_100015751	glycosyl ceramide (d18:1/23:1, d17:1/24:1)*		Lipid	Hexosylceramides (HCER)	Species.edouardi	-0.0151694	0.00768052	0.0485712	922	0.481724
metab_999912822	X - 12822		NA	NA	Species.splanchnicus	-0.0183007	0.00926609	0.0485745	922	0.481745
metab_100004318	indolin-2-one		Xenobiotics	Food Component/Plant	Species.omnicolens	-0.0836091	0.0423335	0.048576	922	0.48175
metab_1628	glycochenodeoxycholate		Lipid	Primary Bile Acid Metabolism	genus.Bifidobacterium	0.024537	0.0124239	0.0485793	922	0.481762
metab_1869	2-hydroxyhippurate (salicylurate)		Xenobiotics	Benzoate Metabolism	genus.Defluviitaleaceae.UCG.011	0.0702103	0.0355498	0.0485789	922	0.481762
metab_100001106	1,3-dimethylurate		Xenobiotics	Xanthine Metabolism	Species.colihominis	-0.0727639	0.0368435	0.0485834	922	0.481792
metab_100000295	tartarate		Xenobiotics	Food Component/Plant	family.Hydrogenoanaerobacterium	0.0655343	0.0331833	0.0485861	922	0.481801
metab_100000707	maleate		Lipid	Fatty Acid, Dicarboxylate	genus.Candidatus.Soleaferrea	0.0439739	0.0222662	0.0485863	922	0.481801
metab_100001092	trigonelline (N'-methylnicotinate)		Cofactors and Vitamins	Nicotinate and Nicotinamide Metabolism	Species.massiliensis.2	0.0487244	0.0246721	0.048591	922	0.481828
metab_100001511	1-palmitoleoyl-GPC (16:1)*		Lipid	Lysophospholipid	Species.mucilaginosa	-0.0736694	0.0373037	0.0485937	922	0.481828
metab_100002679	gamma-carboxyglutamate		Amino Acid	Glutamate Metabolism	Species.longum	-0.0101183	0.00512352	0.0485913	922	0.481828
metab_100005996	octadecenedioylcarnitine (C18:1-DC)*		Lipid	Fatty Acid Metabolism (Acyl Carnitine, Dicarboxylate)	genus.Pseudomonas	-0.0482037	0.0244088	0.0485942	922	0.481828
metab_100015840	dihomo-linolenoylcarnitine (C20:3n3 or 6)*		Lipid	Fatty Acid Metabolism (Acyl Carnitine, Polyunsaturated)	genus.Collinsella	0.0122912	0.00622387	0.0485943	922	0.481828
metab_100008928	2-hydroxybutyrate/2-hydroxyisobutyrate		Amino Acid	Glutathione Metabolism	genus.Sanguibacteroides	0.0622621	0.0315282	0.0485992	922	0.481845
metab_100009329	ascorbic acid 2-sulfate		Cofactors and Vitamins	Ascorbate and Aldarate Metabolism	genus.Catenisphaera	0.0334918	0.0169595	0.0485992	922	0.481845
metab_424	palmitate (16:0)		Lipid	Long Chain Saturated Fatty Acid	family..Clostridium..methylpentosum.group	-0.0255534	0.0129396	0.048598	922	0.481845
metab_100001551	1-arachidonoyl-GPC (20:4n6)*		Lipid	Lysophospholipid	genus.Clostridium.sensu.stricto.1	0.0138298	0.00700324	0.0486038	922	0.481855
metab_100003258	2-O-methylascorbic acid		Cofactors and Vitamins	Ascorbate and Aldarate Metabolism	Species.shahii	-0.0117293	0.00593953	0.0486024	922	0.481855
metab_100006379	C-glycosyltryptophan		Amino Acid	Tryptophan Metabolism	genus.Lachnospiraceae.UCG.010	-0.00966512	0.00489426	0.0486016	922	0.481855
metab_100020487	N-acetyl-isoputreanine		Amino Acid	Polyamine Metabolism	genus.Hungatella	-0.0254662	0.0128959	0.0486054	922	0.481855
metab_100021331	metabolonic lactone sulfate		Partially Characterized Molecules	Partially Characterized Molecules	genus.Lachnospiraceae.ND3007.group	0.0242249	0.0122673	0.0486044	922	0.481855
metab_100008976	1-stearoyl-2-linoleoyl-GPE (18:0/18:2)*		Lipid	Phosphatidylethanolamine (PE)	genus.Parabacteroides	0.0185716	0.00940471	0.0486093	922	0.481881
metab_100008998	gamma-tocopherol/beta-tocopherol		Cofactors and Vitamins	Tocopherol Metabolism	genus.Intestinimonas	-0.0178466	0.0090376	0.0486111	922	0.481881
metab_999924243	X - 24243		NA	NA	genus.Pygmaiobacter	0.0952305	0.0482251	0.0486101	922	0.481881
metab_100002528	sulfate*		Xenobiotics	Chemical	Species.animalis	0.0237128	0.0120084	0.0486134	922	0.481893
metab_100001034	indoleacetate		Amino Acid	Tryptophan Metabolism	Species.faecis.1	-0.0745035	0.0377296	0.0486149	922	0.481897
metab_212	5-methylthioadenosine (MTA)		Amino Acid	Polyamine Metabolism	genus.Anaeroplasma	-0.0190454	0.00964498	0.0486173	922	0.481911
metab_100002488	isoursodeoxycholate		Lipid	Secondary Bile Acid Metabolism	genus.Pseudomonas	0.0964943	0.0488681	0.0486242	922	0.481937
metab_100002945	(14 or 15)-methylpalmitate (a17:0 or i17:0)		Lipid	Fatty Acid, Branched	Species.microfusus	-0.0721953	0.0365623	0.0486244	922	0.481937
metab_100015968	carotene diol (3)		Cofactors and Vitamins	Vitamin A Metabolism	genus.UBA1819	-0.0183306	0.0092833	0.048625	922	0.481937
metab_117	homovanillate (HVA)		Amino Acid	Tyrosine Metabolism	order.Acholeplasmatales	-0.0213701	0.0108226	0.0486251	922	0.481937
metab_252	succinate		Energy	TCA Cycle	genus.Lachnospiraceae.UCG.004	-0.0108836	0.00551182	0.0486237	922	0.481937
metab_100000672	1-myristoyl-2-palmitoyl-GPC (14:0/16:0)		Lipid	Phosphatidylcholine (PC)	Species.bromii	-0.0120531	0.00610423	0.0486295	922	0.481944
metab_100000774	phenyllactate (PLA)		Amino Acid	Phenylalanine Metabolism	genus.Anaeroplasma	-0.0226915	0.0114922	0.0486321	922	0.481944
metab_100002199	tridecenedioate (C13:1-DC)*		Lipid	Fatty Acid, Dicarboxylate	genus.Faecalibacterium	-0.0297202	0.0150519	0.0486319	922	0.481944
metab_100004542	2-aminoheptanoate		Lipid	Fatty Acid, Amino	family.Akkermansiaceae	0.0158386	0.00802146	0.0486314	922	0.481944
metab_100015838	eicosenoylcarnitine (C20:1)*		Lipid	Fatty Acid Metabolism (Acyl Carnitine, Monounsaturated)	genus.Lachnospiraceae.UCG.004	-0.0126345	0.00639867	0.0486277	922	0.481944
metab_825	uracil		Nucleotide	Pyrimidine Metabolism, Uracil containing	genus.Desulfovibrio	-0.0125939	0.00637822	0.0486315	922	0.481944
metab_100020478	dodecadienoate (12:2)*		Lipid	Fatty Acid, Dicarboxylate	family..Clostridium..methylpentosum.group	-0.0267181	0.0135316	0.0486349	922	0.481951
metab_999921796	X - 21796		NA	NA	genus..Clostridium..innocuum.group	-0.0224096	0.0113496	0.0486349	922	0.481951
metab_999924456	X - 24456		NA	NA	genus.Butyricicoccus	0.0146003	0.00739452	0.0486363	922	0.481955
metab_100020823	lithocholate sulfate (1)		Lipid	Secondary Bile Acid Metabolism	family.Prevotellaceae	0.0209722	0.0106218	0.0486395	922	0.481965
metab_999911880	X - 11880		NA	NA	order.Monoglobales	0.0269253	0.0136368	0.0486393	922	0.481965
metab_100020425	1-carboxyethylleucine	N-lactoyl leucine	Amino Acid	Leucine, Isoleucine and Valine Metabolism	genus.Agathobacter	0.018869	0.00955681	0.0486449	922	0.481988
metab_1002	allantoin		Nucleotide	Purine Metabolism, (Hypo)Xanthine/Inosine containing	Species.massiliensis.5	-0.0219619	0.0111233	0.0486449	922	0.481988
metab_999917685	X - 17685		NA	NA	genus.Christensenellaceae.R.7.group	-0.0405522	0.0205388	0.0486432	922	0.481988
metab_100009078	1-oleoyl-2-linoleoyl-GPE (18:1/18:2)*		Lipid	Phosphatidylethanolamine (PE)	Species.bacterium.1	-0.016055	0.00813166	0.0486476	922	0.481997
metab_100009345	1-palmitoleoyl-2-linolenoyl-GPC (16:1/18:3)*		Lipid	Phosphatidylcholine (PC)	genus.Lachnospiraceae.NK4A136.group	-0.0203386	0.0103013	0.0486479	922	0.481997
metab_999911787	X - 11787		NA	NA	genus..Clostridium..innocuum.group	-0.0180408	0.00913758	0.0486502	922	0.48201
metab_100001393	isovalerylcarnitine (C5)		Amino Acid	Leucine, Isoleucine and Valine Metabolism	family.Acholeplasmataceae	-0.0283605	0.0143653	0.0486644	922	0.482137
metab_100019982	octadecadienedioate (C18:2-DC)*		Lipid	Fatty Acid, Dicarboxylate	genus.Enterobacter	-0.0940975	0.047663	0.0486652	922	0.482137
metab_100002911	glycoursodeoxycholate		Lipid	Secondary Bile Acid Metabolism	genus.Papillibacter	0.121991	0.0617923	0.0486664	922	0.482139
metab_100001279	hyocholate		Lipid	Secondary Bile Acid Metabolism	genus.UCG.002	0.0257648	0.0130509	0.0486699	922	0.482143
metab_100001397	1,3,7-trimethylurate		Xenobiotics	Xanthine Metabolism	Species.inops	0.0333184	0.0168772	0.048672	922	0.482143
metab_100001657	glycolithocholate sulfate*		Lipid	Secondary Bile Acid Metabolism	genus.Intestinimonas	0.0291936	0.0147875	0.0486679	922	0.482143
metab_100001731	indoleacetylglutamine		Amino Acid	Tryptophan Metabolism	Species.mitsuokai	0.0467732	0.0236925	0.0486706	922	0.482143
metab_100005372	1-(1-enyl-oleoyl)-GPE (P-18:1)*		Lipid	Lysoplasmalogen	order.Eubacteriales	-0.0242585	0.012288	0.0486718	922	0.482143
metab_100000616	1-stearoyl-2-arachidonoyl-GPI (18:0/20:4)		Lipid	Phosphatidylinositol (PI)	Species.secundus	-0.0305652	0.015483	0.0486779	922	0.482171
metab_100005998	octadecanedioylcarnitine (C18-DC)*		Lipid	Fatty Acid Metabolism (Acyl Carnitine, Dicarboxylate)	genus.Terrisporobacter	0.0145493	0.00737005	0.0486776	922	0.482171
metab_999912111	X - 12111		NA	NA	Species.faecium	0.0392644	0.0198895	0.0486768	922	0.482171
metab_100002259	cis-4-decenoylcarnitine (C10:1)		Lipid	Fatty Acid Metabolism (Acyl Carnitine, Monounsaturated)	genus.Allisonella	-0.0392665	0.019891	0.0486815	922	0.482196
metab_100005864	methyl glucopyranoside (alpha + beta)		Xenobiotics	Food Component/Plant	Species.rubiinfantis	0.0947977	0.048022	0.0486856	922	0.482226
metab_100001086	N-(2-furoyl)glycine		Xenobiotics	Food Component/Plant	genus.Oscillibacter	0.0326736	0.016552	0.0486908	922	0.482227
metab_100001256	N-acetylphenylalanine		Amino Acid	Phenylalanine Metabolism	class.Methanobacteria	-0.0300694	0.0152328	0.0486914	922	0.482227
metab_100002106	sphingomyelin (d18:1/18:1, d18:2/18:0)		Lipid	Sphingomyelins	genus.Fournierella	-0.0143689	0.00727922	0.0486955	922	0.482227
metab_100002953	16-hydroxypalmitate		Lipid	Fatty Acid, Monohydroxy	genus.Prevotellaceae.NK3B31.group	-0.0173651	0.00879712	0.0486962	922	0.482227
metab_100004322	2-aminophenol sulfate		Xenobiotics	Food Component/Plant	order.Bacteroidales	-0.0592598	0.0300204	0.0486925	922	0.482227
metab_100008991	1-palmitoyl-2-docosahexaenoyl-GPE (16:0/22:6)*		Lipid	Phosphatidylethanolamine (PE)	genus.Anaerostipes	0.0289256	0.0146531	0.048689	922	0.482227
metab_100020259	glutamine conjugate of C7H12O2*		Partially Characterized Molecules	Partially Characterized Molecules	genus.Klebsiella	0.0485677	0.0246039	0.0486933	922	0.482227
metab_144	4-hydroxyphenylacetate		Amino Acid	Phenylalanine Metabolism	Species.succinatiphilus	0.0703594	0.0356431	0.0486913	922	0.482227
metab_194	N-formylmethionine		Amino Acid	Methionine, Cysteine, SAM and Taurine Metabolism	phylum.Desulfobacterota	-0.0108168	0.0054797	0.0486944	922	0.482227
metab_194	N-formylmethionine		Amino Acid	Methionine, Cysteine, SAM and Taurine Metabolism	Species.caccae.1	-0.0375024	0.0189982	0.0486906	922	0.482227
metab_100001334	N-acetylproline		Amino Acid	Urea cycle; Arginine and Proline Metabolism	Species.histaminiformans	-0.0506033	0.0256362	0.0487022	922	0.482246
metab_100001404	indolebutyrate		Amino Acid	Tryptophan Metabolism	order.Rhodospirillales	-0.0195433	0.00990074	0.0486996	922	0.482246
metab_100009045	phenylacetylglutamate		Peptide	Acetylated Peptides	family.Sutterellaceae	-0.0259556	0.0131494	0.0487018	922	0.482246
metab_999912117	X - 12117		NA	NA	Species.bacterium.2	-0.0219804	0.0111355	0.0487016	922	0.482246
metab_100001266	N-acetylarginine		Amino Acid	Urea cycle; Arginine and Proline Metabolism	genus.Phocea	-0.0479986	0.0243173	0.0487088	922	0.48225
metab_100006375	3-methoxycatechol sulfate (1)		Xenobiotics	Benzoate Metabolism	Species.copri	-0.0437621	0.0221705	0.0487038	922	0.48225
metab_100010941	linoleoyl-linoleoyl-glycerol (18:2/18:2) [1]*		Lipid	Diacylglycerol	genus.Atopobium	-0.0940106	0.0476281	0.0487084	922	0.48225
metab_100020203	3-hydroxystachydrine*		Xenobiotics	Food Component/Plant	genus.Butyricicoccus	0.0649776	0.0329193	0.0487087	922	0.48225
metab_100020421	1-carboxyethyltyrosine	N-lactoyl tyrosine	Amino Acid	Tyrosine Metabolism	class.Methanobacteria	-0.0346163	0.0175374	0.0487074	922	0.48225
metab_999912544	X - 12544		NA	NA	genus..Eubacterium..ventriosum.group	-0.0622205	0.0315225	0.0487089	922	0.48225
metab_100015637	2-hydroxybehenate		Lipid	Fatty Acid, Monohydroxy	genus.Bilophila	0.0126078	0.00638755	0.0487134	922	0.482284
metab_272	corticosterone		Lipid	Corticosteroids	genus.Lachnospiraceae.UCG.007	0.0675557	0.0342267	0.0487171	922	0.482311
metab_100000773	3-hydroxyoctanoate		Lipid	Fatty Acid, Monohydroxy	Species.mutans	0.0288078	0.0145956	0.0487205	922	0.482323
metab_800	cysteine		Amino Acid	Methionine, Cysteine, SAM and Taurine Metabolism	family.Coriobacteriales.Incertae.Sedis	0.0139862	0.00708613	0.0487195	922	0.482323
metab_100020542	11beta-hydroxyetiocholanolone glucuronide*		Lipid	Androgenic Steroids	genus.Coprobacillus	-0.0410687	0.0208077	0.0487222	922	0.48233
metab_100015797	heneicosapentaenoate (21:5n3)		Lipid	Long Chain Polyunsaturated Fatty Acid (n3 and n6)	genus.Faecalitalea	-0.0710011	0.0359737	0.0487256	922	0.482342
metab_999924475	X - 24475		NA	NA	genus.CAG.352	0.0234841	0.0118985	0.0487249	922	0.482342
metab_197	S-adenosylhomocysteine (SAH)		Amino Acid	Methionine, Cysteine, SAM and Taurine Metabolism	genus.Colidextribacter	-0.0103723	0.0052554	0.0487305	922	0.48237
metab_460	phenylalanine		Amino Acid	Phenylalanine Metabolism	genus.UC5.1.2E3	-0.0156368	0.00792278	0.0487302	922	0.48237
metab_100004542	2-aminoheptanoate		Lipid	Fatty Acid, Amino	order.Verrucomicrobiales	0.0161841	0.00820025	0.0487349	922	0.48239
metab_100015968	carotene diol (3)		Cofactors and Vitamins	Vitamin A Metabolism	Species.massiliensis.9	-0.0642706	0.0325648	0.0487341	922	0.48239
metab_827	cytidine		Nucleotide	Pyrimidine Metabolism, Cytidine containing	phylum.Euryarchaeota	-0.0436813	0.0221327	0.0487355	922	0.48239
metab_823	pyruvate		Carbohydrate	Glycolysis, Gluconeogenesis, and Pyruvate Metabolism	genus.Faecalibacterium	0.0226591	0.0114811	0.0487369	922	0.482393
metab_100001731	indoleacetylglutamine		Amino Acid	Tryptophan Metabolism	family.Ethanoligenenaceae	-0.089191	0.0451929	0.048741	922	0.482403
metab_100016038	(N(1) + N(8))-acetylspermidine		Amino Acid	Polyamine Metabolism	genus.Flavonifractor	-0.0148591	0.00752907	0.0487411	922	0.482403
metab_100020371	N,N-dimethylalanine		Amino Acid	Alanine and Aspartate Metabolism	genus.Faecalibacterium	0.0412277	0.0208899	0.0487402	922	0.482403
metab_100010925	palmitoyl-arachidonoyl-glycerol (16:0/20:4) [2]*		Lipid	Diacylglycerol	family.Bacteroidaceae	0.0396449	0.0200883	0.0487447	922	0.482429
metab_999917676	X - 17676		NA	NA	genus.Terrisporobacter	-0.0139835	0.00708557	0.0487468	922	0.482439
metab_100020425	1-carboxyethylleucine	N-lactoyl leucine	Amino Acid	Leucine, Isoleucine and Valine Metabolism	order.Micrococcales	0.0562216	0.0284888	0.0487526	922	0.482486
metab_999912101	X - 12101		NA	NA	Species.jalaludinii	0.0395033	0.0200176	0.0487557	922	0.482506
metab_100019975	hexadecenedioate (C16:1-DC)*		Lipid	Fatty Acid, Dicarboxylate	genus.Coprobacter	-0.0253827	0.0128624	0.0487582	922	0.482521
metab_100001416	orotidine		Nucleotide	Pyrimidine Metabolism, Orotate containing	phylum.Bacteroidota	-0.0360828	0.018285	0.0487644	922	0.482523
metab_100001462	1-stearoyl-GPG (18:0)		Lipid	Lysophospholipid	class.Methanobacteria	-0.0346696	0.0175687	0.0487618	922	0.482523
metab_100002027	androstenediol (3alpha, 17alpha) monosulfate (3)		Lipid	Androgenic Steroids	Species.eutactus	0.0151835	0.0076942	0.0487621	922	0.482523
metab_100010901	gamma-glutamyl-alpha-lysine		Peptide	Gamma-glutamyl Amino Acid	order.Oscillospirales	0.0638712	0.0323668	0.0487647	922	0.482523
metab_825	uracil		Nucleotide	Pyrimidine Metabolism, Uracil containing	Species.dentium	0.0329856	0.0167153	0.0487617	922	0.482523
metab_999924812	X - 24812		NA	NA	genus.Colidextribacter	-0.0196573	0.00996132	0.0487631	922	0.482523
metab_100000792	dehydroepiandrosterone sulfate (DHEA-S)		Lipid	Androgenic Steroids	family.Monoglobaceae	0.027479	0.0139254	0.0487706	922	0.482526
metab_100001034	indoleacetate		Amino Acid	Tryptophan Metabolism	genus.Eggerthella	-0.033692	0.0170742	0.048775	922	0.482526
metab_100001106	1,3-dimethylurate		Xenobiotics	Xanthine Metabolism	genus.Epulopiscium	-0.0742903	0.0376474	0.0487684	922	0.482526
metab_100001263	1-palmitoyl-GPC (16:0)		Lipid	Lysophospholipid	Species.crossotus	-0.0112386	0.0056954	0.0487742	922	0.482526
metab_100001579	2-hydroxypalmitate		Lipid	Fatty Acid, Monohydroxy	class.Clostridia	-0.0433358	0.021962	0.0487805	922	0.482526
metab_100005373	fructosyllysine		Amino Acid	Lysine Metabolism	Species.senegalensis	-0.0272512	0.0138107	0.0487829	922	0.482526
metab_100005391	3-(3-hydroxyphenyl)propionate sulfate		Xenobiotics	Benzoate Metabolism	genus.TM7x	0.0550695	0.0279079	0.0487757	922	0.482526
metab_100010922	linoleoyl-arachidonoyl-glycerol (18:2/20:4) [1]*		Lipid	Diacylglycerol	Species.bromii	-0.0147716	0.00748626	0.0487871	922	0.482526
metab_100010937	oleoyl-arachidonoyl-glycerol (18:1/20:4) [2]*		Lipid	Diacylglycerol	genus.Lactiplantibacillus	0.0632774	0.0320681	0.0487804	922	0.482526
metab_100020351	N-carbamoylvaline		Amino Acid	Leucine, Isoleucine and Valine Metabolism	genus.Hungatella	-0.0194741	0.00986952	0.0487877	922	0.482526
metab_100020975	3-hydroxy-2-methylpyridine sulfate		Xenobiotics	Chemical	Species.finegoldii	-0.0464603	0.0235461	0.048786	922	0.482526
metab_100021992	cis-3,4-methyleneheptanoylglycine		Lipid	Fatty Acid Metabolism (Acyl Glycine)	class.Bacteroidia	-0.0396992	0.0201191	0.0487814	922	0.482526
metab_1239	2-hydroxystearate		Lipid	Fatty Acid, Monohydroxy	genus.Marvinbryantia	-0.0112886	0.00572111	0.0487879	922	0.482526
metab_355	histidine		Amino Acid	Histidine Metabolism	class.Negativicutes	-0.00633253	0.00320927	0.0487824	922	0.482526
metab_460	phenylalanine		Amino Acid	Phenylalanine Metabolism	genus.UCG.005	0.0111439	0.00564767	0.0487829	922	0.482526
metab_533	urea		Amino Acid	Urea cycle; Arginine and Proline Metabolism	genus.Faecalitalea	-0.0294606	0.0149303	0.0487819	922	0.482526
metab_999912456	X - 12456		NA	NA	genus.Intestinimonas	0.0224478	0.0113765	0.0487849	922	0.482526
metab_999912456	X - 12456		NA	NA	Species.minuta	-0.0980638	0.0496977	0.0487814	922	0.482526
metab_999916397	X - 16397		NA	NA	genus.Lachnoclostridium	-0.0212377	0.0107624	0.0487668	922	0.482526
metab_999917654	X - 17654		NA	NA	Species.faecium	-0.0179231	0.00908273	0.0487685	922	0.482526
metab_999917654	X - 17654		NA	NA	Species.glucerasea	-0.0358739	0.0181795	0.0487697	922	0.482526
metab_999926119	X - 26119		NA	NA	genus.Christensenella	-0.0419122	0.0212402	0.0487765	922	0.482526
metab_100009045	phenylacetylglutamate		Peptide	Acetylated Peptides	family.vadinBE97	-0.101717	0.0515511	0.0487895	922	0.48253
metab_100001452	isovalerylglycine		Amino Acid	Leucine, Isoleucine and Valine Metabolism	family.Bacillaceae	-0.0652015	0.0330456	0.0487963	922	0.482556
metab_100001624	3-(3-hydroxyphenyl)propionate		Xenobiotics	Benzoate Metabolism	Species.stercoris.1	-0.0466832	0.02366	0.0487953	922	0.482556
metab_100006296	sphingomyelin (d18:1/22:2, d18:2/22:1, d16:1/24:2)*		Lipid	Sphingomyelins	Species.ramosum	-0.0216873	0.0109915	0.0487938	922	0.482556
metab_100020497	sulfate of piperine metabolite C16H19NO3 (3)*		Xenobiotics	Food Component/Plant	genus.Butyrivibrio	-0.0306671	0.0155427	0.0487948	922	0.482556
metab_100015838	eicosenoylcarnitine (C20:1)*		Lipid	Fatty Acid Metabolism (Acyl Carnitine, Monounsaturated)	Species.muciniphila	0.0119385	0.00605074	0.0487982	922	0.482565
metab_100006190	2-acetamidophenol sulfate		Xenobiotics	Food Component/Plant	genus.Succiniclasticum	-0.0594131	0.0301123	0.0487995	922	0.482568
metab_100001279	hyocholate		Lipid	Secondary Bile Acid Metabolism	family.Victivallaceae	-0.0675381	0.034231	0.0488038	922	0.482568
metab_100001404	indolebutyrate		Amino Acid	Tryptophan Metabolism	genus.Atopobium	-0.0670508	0.0339837	0.0488016	922	0.482568
metab_100001541	2-hydroxy-3-methylvalerate		Amino Acid	Leucine, Isoleucine and Valine Metabolism	genus.Family.XIII.UCG.001	-0.0193377	0.0098011	0.0488035	922	0.482568
metab_999922162	X - 22162		NA	NA	Species.plautii	-0.0192851	0.00977442	0.0488026	922	0.482568
metab_100015789	sphingomyelin (d18:2/24:2)*		Lipid	Sphingomyelins	Species.tanakaei	-0.0431115	0.0218509	0.0488062	922	0.482571
metab_100015836	ximenoylcarnitine (C26:1)*		Lipid	Fatty Acid Metabolism (Acyl Carnitine, Monounsaturated)	genus.Adlercreutzia	0.0156744	0.00794451	0.0488072	922	0.482571
metab_999924243	X - 24243		NA	NA	family.Victivallaceae	0.0896939	0.045461	0.0488067	922	0.482571
metab_100021992	cis-3,4-methyleneheptanoylglycine		Lipid	Fatty Acid Metabolism (Acyl Glycine)	genus.Tuzzerella	0.0303245	0.0153701	0.04881	922	0.482578
metab_561	glutamate		Amino Acid	Glutamate Metabolism	Species.saccharivorans	0.0215645	0.01093	0.0488095	922	0.482578
metab_100001510	phenol sulfate		Amino Acid	Tyrosine Metabolism	family..Clostridium..methylpentosum.group	-0.0376449	0.0190808	0.0488141	922	0.482598
metab_999924328	X - 24328		NA	NA	Species.virosa	0.032639	0.0165434	0.0488136	922	0.482598
metab_999924811	X - 24811		NA	NA	genus.Faecalibacterium	0.038036	0.0192792	0.0488152	922	0.482599
metab_100002989	oleoyl-linoleoyl-glycerol (18:1/18:2) [1]		Lipid	Diacylglycerol	Species.mucilaginosa	-0.0856837	0.0434307	0.0488183	922	0.482609
metab_100006126	4-vinylguaiacol sulfate		Xenobiotics	Food Component/Plant	genus..Bacteroides..pectinophilus.group	-0.0676687	0.0342999	0.0488215	922	0.482609
metab_100019794	hydroxy-CMPF*		Lipid	Fatty Acid, Dicarboxylate	order.Desulfovibrionales	0.0380322	0.0192776	0.0488202	922	0.482609
metab_100020276	sphingomyelin (d17:1/14:0, d16:1/15:0)*		Lipid	Sphingomyelins	genus.Actinomyces	-0.0487937	0.0247322	0.0488186	922	0.482609
metab_100020497	sulfate of piperine metabolite C16H19NO3 (3)*		Xenobiotics	Food Component/Plant	Species.crossotus	-0.0302638	0.0153401	0.0488215	922	0.482609
metab_100008977	1-stearoyl-2-arachidonoyl-GPE (18:0/20:4)		Lipid	Phosphatidylethanolamine (PE)	genus.Klebsiella	0.0264073	0.0133855	0.0488238	922	0.482622
metab_999912816	X - 12816		NA	NA	order.RF39	0.03711	0.0188106	0.0488257	922	0.48263
metab_100020496	sulfate of piperine metabolite C16H19NO3 (2)*		Xenobiotics	Food Component/Plant	Species.muciniphila	0.0272161	0.0137957	0.0488277	922	0.48264
metab_100021100	tetradecadienedioate (C14:2-DC)*		Lipid	Fatty Acid, Dicarboxylate	Species.mayombei	0.078391	0.0397362	0.0488295	922	0.482647
metab_100001022	threonate		Cofactors and Vitamins	Ascorbate and Aldarate Metabolism	genus.Hafnia.Obesumbacterium	-0.0577664	0.0292825	0.0488363	922	0.482704
metab_100019831	3-hydroxyphenylacetoylglutamine		Peptide	Acetylated Peptides	class.Incertae.Sedis	-0.0595965	0.0302106	0.0488391	922	0.482722
metab_100015792	sphingomyelin (d18:1/25:0, d19:0/24:1, d20:1/23:0, d19:1/24:0)*		Lipid	Sphingomyelins	genus.Weissella	-0.0580803	0.0294426	0.0488434	922	0.482743
metab_240	3-(4-hydroxyphenyl)lactate		Amino Acid	Tyrosine Metabolism	genus.Finegoldia	-0.0499101	0.0253008	0.0488431	922	0.482743
metab_999921286	X - 21286		NA	NA	genus.Haemophilus	-0.0287542	0.0145764	0.0488446	922	0.482745
metab_999924462	X - 24462		NA	NA	family.Streptococcaceae	-0.0152324	0.00772181	0.0488457	922	0.482745
metab_100001423	4-hydroxyhippurate		Xenobiotics	Benzoate Metabolism	genus.Lachnospiraceae.ND3007.group	-0.0258751	0.0131172	0.0488499	922	0.482766
metab_100005373	fructosyllysine		Amino Acid	Lysine Metabolism	family.Acholeplasmataceae	-0.0234658	0.0118958	0.0488498	922	0.482766
metab_100019801	3-hydroxyoleoylcarnitine		Lipid	Fatty Acid Metabolism (Acyl Carnitine, Hydroxy)	family.Hungateiclostridiaceae	0.0470722	0.0238632	0.0488521	922	0.482767
metab_999924456	X - 24456		NA	NA	genus.Catenibacillus	-0.0266659	0.0135182	0.048852	922	0.482767
metab_445	orotate		Nucleotide	Pyrimidine Metabolism, Orotate containing	family.Family.XI	-0.0473241	0.0239912	0.0488548	922	0.482784
metab_100005717	1-palmitoyl-GPG (16:0)*		Lipid	Lysophospholipid	genus..Eubacterium..fissicatena.group	0.0268185	0.013596	0.0488587	922	0.482786
metab_100015840	dihomo-linolenoylcarnitine (C20:3n3 or 6)*		Lipid	Fatty Acid Metabolism (Acyl Carnitine, Polyunsaturated)	Species.dentium	0.0321714	0.0163097	0.0488587	922	0.482786
metab_355	histidine		Amino Acid	Histidine Metabolism	class.Cyanobacteriia	0.0249384	0.0126429	0.0488591	922	0.482786
metab_999911483	X - 11483		NA	NA	family.Streptococcaceae	-0.0315441	0.0159917	0.0488592	922	0.482786
metab_100001267	piperine		Xenobiotics	Food Component/Plant	genus.Terrisporobacter	-0.0389274	0.0197353	0.0488647	922	0.482809
metab_1110	N-acetylalanine		Amino Acid	Alanine and Aspartate Metabolism	family.Bacillaceae	-0.045658	0.0231473	0.0488628	922	0.482809
metab_999912216	X - 12216		NA	NA	family.Enterobacteriaceae	0.0218937	0.0110995	0.0488639	922	0.482809
metab_100000743	2-hydroxyoctanoate		Lipid	Fatty Acid, Monohydroxy	genus.Eggerthella	0.0275491	0.0139669	0.0488673	922	0.482824
metab_999918888	X - 18888		NA	NA	family.Christensenellaceae	0.0243632	0.0123518	0.0488701	922	0.482842
metab_100021000	hydroxypalmitoyl sphingomyelin (d18:1/16:0(OH))**		Lipid	Sphingomyelins	Species.invisus	-0.00980467	0.00497089	0.0488716	922	0.482846
metab_100005402	11-ketoetiocholanolone glucuronide		Lipid	Androgenic Steroids	genus.Klebsiella	-0.0298053	0.0151113	0.0488754	922	0.482873
metab_999924418	X - 24418		NA	NA	genus.Catenisphaera	0.0312292	0.0158333	0.0488765	922	0.482874
metab_100001254	N-acetyltryptophan		Amino Acid	Tryptophan Metabolism	Species.minuta	0.0416154	0.0210999	0.0488845	922	0.482881
metab_100001315	p-cresol sulfate		Xenobiotics	Benzoate Metabolism	family.Veillonellaceae	-0.0200309	0.0101558	0.0488787	922	0.482881
metab_100004328	sphingomyelin (d18:1/14:0, d16:1/16:0)*		Lipid	Sphingomyelins	Species.obeum	0.0144325	0.00731755	0.0488837	922	0.482881
metab_100009042	5-hydroxyindole sulfate		Amino Acid	Tryptophan Metabolism	family.Lachnospiraceae	-0.0740993	0.0375692	0.0488798	922	0.482881
metab_100015967	carotene diol (2)		Cofactors and Vitamins	Vitamin A Metabolism	order.Clostridia.UCG.014	0.0150369	0.00762398	0.0488829	922	0.482881
metab_999912740	X - 12740		NA	NA	order.Erysipelotrichales	-0.0792783	0.0401954	0.0488821	922	0.482881
metab_999921842	X - 21842		NA	NA	Species.parvulum	-0.114364	0.0579849	0.0488832	922	0.482881
metab_100001256	N-acetylphenylalanine		Amino Acid	Phenylalanine Metabolism	Species.minuta	0.0549974	0.0278857	0.0488912	922	0.482916
metab_100001654	1-arachidonoyl-GPI (20:4)*		Lipid	Lysophospholipid	genus.Marvinbryantia	-0.0135744	0.0068828	0.0488943	922	0.482916
metab_100002196	13-HODE + 9-HODE		Lipid	Fatty Acid, Monohydroxy	genus.Intestinimonas	0.0175518	0.00889945	0.0488927	922	0.482916
metab_100006290	sphingomyelin (d18:1/20:0, d16:1/22:0)*		Lipid	Sphingomyelins	genus.UCG.005	0.0134129	0.00680085	0.0488911	922	0.482916
metab_302	deoxycholate		Lipid	Secondary Bile Acid Metabolism	Species.minuta	-0.136132	0.0690244	0.0488933	922	0.482916
metab_999916935	X - 16935		NA	NA	genus.Intestinibacter	0.0198976	0.0100887	0.0488899	922	0.482916
metab_100001334	N-acetylproline		Amino Acid	Urea cycle; Arginine and Proline Metabolism	class.Verrucomicrobiae	0.0146406	0.00742352	0.0488972	922	0.482934
metab_999917367	X - 17367		NA	NA	genus.Phocea	-0.0839562	0.0425711	0.0489032	922	0.482983
metab_1022	picolinate		Amino Acid	Tryptophan Metabolism	Species.parainfluenzae	0.0322581	0.0163573	0.048909	922	0.483029
metab_100001469	N1-Methyl-4-pyridone-3-carboxamide		Cofactors and Vitamins	Nicotinate and Nicotinamide Metabolism	genus.Sutterella	-0.0177529	0.00900234	0.0489156	922	0.483076
metab_100006375	3-methoxycatechol sulfate (1)		Xenobiotics	Benzoate Metabolism	Species.hathewayi	-0.0652173	0.0330711	0.0489158	922	0.483076
metab_100009028	N-palmitoyl-sphinganine (d18:0/16:0)		Lipid	Dihydroceramides	genus.Shuttleworthia	0.0153456	0.00778168	0.0489169	922	0.483077
metab_1258	anthranilate		Amino Acid	Tryptophan Metabolism	genus.Faecalicoccus	-0.0487272	0.0247094	0.0489185	922	0.483082
metab_999924475	X - 24475		NA	NA	class.Bacilli	-0.0623133	0.0315992	0.0489204	922	0.483091
metab_100000657	1,2-dipalmitoyl-GPC (16:0/16:0)		Lipid	Phosphatidylcholine (PC)	genus.Butyricimonas	0.0121798	0.00617647	0.0489237	922	0.483113
metab_100001092	trigonelline (N'-methylnicotinate)		Cofactors and Vitamins	Nicotinate and Nicotinamide Metabolism	family.Peptostreptococcaceae	-0.0291455	0.0147802	0.0489273	922	0.483117
metab_932	caprylate (8:0)		Lipid	Medium Chain Fatty Acid	class.Desulfovibrionia	0.015025	0.0076194	0.0489263	922	0.483117
metab_999919141	X - 19141		NA	NA	genus.Anaeroplasma	-0.0359746	0.0182433	0.0489269	922	0.483117
metab_100003470	pregnanediol-3-glucuronide		Lipid	Progestin Steroids	order.Eubacteriales	-0.0499261	0.0253186	0.048929	922	0.483124
metab_356	cortisol		Lipid	Corticosteroids	genus.Anaerofustis	-0.0317989	0.016126	0.04893	922	0.483124
metab_100002021	5alpha-androstan-3beta,17alpha-diol disulfate		Lipid	Androgenic Steroids	family.Defluviitaleaceae	0.0509778	0.0258532	0.0489401	922	0.483172
metab_100021198	picolinoylglycine		Lipid	Fatty Acid Metabolism (Acyl Glycine)	Species.rubiinfantis	-0.0449519	0.0227969	0.0489371	922	0.483172
metab_100021839	2-methoxyhydroquinone sulfate (1)		Xenobiotics	Benzoate Metabolism	Species.distasonis	0.030617	0.0155271	0.0489379	922	0.483172
metab_1022	picolinate		Amino Acid	Tryptophan Metabolism	genus.Succiniclasticum	-0.0256748	0.0130209	0.0489397	922	0.483172
metab_999912798	X - 12798		NA	NA	genus.Enterococcus	-0.0326876	0.0165774	0.04894	922	0.483172
metab_100020378	2-hydroxysebacate		Lipid	Fatty Acid, Dicarboxylate	family.Lactobacillaceae	0.0165969	0.00841711	0.0489413	922	0.483173
metab_999912851	X - 12851		NA	NA	family.Christensenellaceae	0.0477535	0.0242184	0.0489441	922	0.48319
metab_100002196	13-HODE + 9-HODE		Lipid	Fatty Acid, Monohydroxy	Species.bifidum	-0.0259758	0.0131739	0.0489467	922	0.483206
metab_100009227	1-linoleoyl-GPG (18:2)*		Lipid	Lysophospholipid	genus.Marvinbryantia	-0.0133288	0.00676016	0.0489565	922	0.483282
metab_999917438	X - 17438		NA	NA	order.Izemoplasmatales	-0.0480021	0.0243458	0.0489565	922	0.483282
metab_100000463	indolelactate		Amino Acid	Tryptophan Metabolism	Species.indistinctus	-0.0205618	0.0104294	0.0489739	922	0.483321
metab_100000672	1-myristoyl-2-palmitoyl-GPC (14:0/16:0)		Lipid	Phosphatidylcholine (PC)	Species.ovatus	0.0210844	0.0106941	0.0489664	922	0.483321
metab_100000781	hexanoylcarnitine (C6)		Lipid	Fatty Acid Metabolism (Acyl Carnitine, Medium Chain)	Species.parasanguinis	-0.0480183	0.0243558	0.0489726	922	0.483321
metab_100001034	indoleacetate		Amino Acid	Tryptophan Metabolism	Species.faecis	0.0287773	0.014596	0.0489668	922	0.483321
metab_100001092	trigonelline (N'-methylnicotinate)		Cofactors and Vitamins	Nicotinate and Nicotinamide Metabolism	genus.Faecalicoccus	-0.120449	0.0610944	0.0489741	922	0.483321
metab_100001149	3-methylcrotonylglycine		Amino Acid	Leucine, Isoleucine and Valine Metabolism	genus.Actinomyces	-0.0373393	0.0189392	0.0489723	922	0.483321
metab_100001315	p-cresol sulfate		Xenobiotics	Benzoate Metabolism	family..Clostridium..methylpentosum.group	0.0391205	0.0198425	0.0489706	922	0.483321
metab_100001469	N1-Methyl-4-pyridone-3-carboxamide		Cofactors and Vitamins	Nicotinate and Nicotinamide Metabolism	family.Marinifilaceae	-0.0205197	0.0104078	0.048969	922	0.483321
metab_100020479	indoleacetoylcarnitine*		Amino Acid	Tryptophan Metabolism	family.Saccharimonadaceae	-0.0442641	0.0224512	0.0489683	922	0.483321
metab_999915461	X - 15461		NA	NA	genus..Ruminococcus..torques.group	0.0260443	0.01321	0.0489697	922	0.483321
metab_999916580	X - 16580		NA	NA	order.Micrococcales	-0.0673953	0.0341839	0.0489705	922	0.483321
metab_999923659	X - 23659		NA	NA	Species.prausnitzii	0.0204012	0.0103475	0.0489645	922	0.483321
metab_999926097	X - 26097		NA	NA	Species.tanakaei	-0.0345901	0.0175447	0.0489717	922	0.483321
metab_100001102	dodecanedioate (C12-DC)		Lipid	Fatty Acid, Dicarboxylate	family.Bacillaceae	-0.0874952	0.0443798	0.0489752	922	0.483322
metab_100000442	quinate		Xenobiotics	Food Component/Plant	Species.putredinis	0.0365547	0.0185417	0.0489774	922	0.483322
metab_100009225	1-(1-enyl-stearoyl)-2-linoleoyl-GPE (P-18:0/18:2)*		Lipid	Plasmalogen	genus.Holdemanella	0.0126496	0.00641621	0.0489766	922	0.483322
metab_100020377	ethyl beta-glucopyranoside		Xenobiotics	Food Component/Plant	order.Pseudomonadales	-0.113457	0.057549	0.0489784	922	0.483322
metab_999912101	X - 12101		NA	NA	Species.secunda	-0.0602071	0.0305393	0.0489806	922	0.483334
metab_100001315	p-cresol sulfate		Xenobiotics	Benzoate Metabolism	genus.Lachnospiraceae.UCG.010	-0.0243633	0.0123582	0.0489856	922	0.483353
metab_100004499	6-oxopiperidine-2-carboxylate		Amino Acid	Lysine Metabolism	Species.biformis	0.0219899	0.0111544	0.0489854	922	0.483353
metab_100005985	sphingomyelin (d18:2/14:0, d18:1/14:1)*		Lipid	Sphingomyelins	genus.Coprobacter	-0.0210974	0.0107017	0.0489864	922	0.483353
metab_100020427	1-carboxyethylisoleucine	N-lactoyl isoleucine	Amino Acid	Leucine, Isoleucine and Valine Metabolism	genus.Dorea	0.0247836	0.0125715	0.048987	922	0.483353
metab_1143	butyrate/isobutyrate (4:0)		Lipid	Short Chain Fatty Acid	order.Lachnospirales	-0.0393997	0.0199856	0.0489878	922	0.483353
metab_100001757	thymol sulfate		Xenobiotics	Food Component/Plant	genus.Lachnospiraceae.ND3007.group	0.0519014	0.0263273	0.048989	922	0.483354
metab_100015839	dihomo-linoleoylcarnitine (C20:2)*		Lipid	Fatty Acid Metabolism (Acyl Carnitine, Polyunsaturated)	family.Defluviitaleaceae	0.0169456	0.00859594	0.0489931	922	0.483384
metab_209	adenosine 5'-monophosphate (AMP)		Nucleotide	Purine Metabolism, Adenine containing	phylum.Desulfobacterota	-0.0198619	0.0100753	0.048995	922	0.483394
metab_100001397	1,3,7-trimethylurate		Xenobiotics	Xanthine Metabolism	order.Desulfovibrionales	0.0365237	0.0185276	0.0489974	922	0.483402
metab_100002152	andro steroid monosulfate C19H28O6S (1)*		Lipid	Androgenic Steroids	genus.Gordonibacter	-0.0602671	0.0305726	0.0490022	922	0.483402
metab_100002873	1-lignoceroyl-GPC (24:0)		Lipid	Lysophospholipid	Species.bromii	-0.00820503	0.00416228	0.0490015	922	0.483402
metab_100006082	4-hydroxychlorothalonil		Xenobiotics	Chemical	order.Eubacteriales	-0.040101	0.0203423	0.0489982	922	0.483402
metab_100020254	glycine conjugate of C10H14O2 (1)*		Partially Characterized Molecules	Partially Characterized Molecules	family.Succinivibrionaceae	0.071172	0.0361043	0.0490005	922	0.483402
metab_1547	N-stearoyl-sphingosine (d18:1/18:0)*		Lipid	Ceramides	Species.atypica	-0.0445098	0.022579	0.049	922	0.483402
metab_100000406	ribitol		Carbohydrate	Pentose Metabolism	family.Marinifilaceae	-0.0137611	0.00698096	0.0490063	922	0.483432
metab_100020427	1-carboxyethylisoleucine	N-lactoyl isoleucine	Amino Acid	Leucine, Isoleucine and Valine Metabolism	Species.excrementihominis	-0.0242726	0.0123136	0.0490107	922	0.48346
metab_999911308	X - 11308		NA	NA	genus.Acetanaerobacterium	-0.0680382	0.0345162	0.0490112	922	0.48346
metab_100001064	glycolithocholate		Lipid	Secondary Bile Acid Metabolism	phylum.Proteobacteria	-0.0319965	0.0162321	0.0490122	922	0.48346
metab_100005717	1-palmitoyl-GPG (16:0)*		Lipid	Lysophospholipid	class.Methanobacteria	-0.0338789	0.0171872	0.0490143	922	0.48347
metab_100001400	1-methylurate		Xenobiotics	Xanthine Metabolism	genus..Eubacterium..nodatum.group	-0.0726367	0.0368499	0.0490163	922	0.483479
metab_100000010	3-phenylpropionate (hydrocinnamate)		Xenobiotics	Benzoate Metabolism	class.Desulfovibrionia	0.0408706	0.0207353	0.0490265	922	0.483485
metab_100001287	epiandrosterone sulfate		Lipid	Androgenic Steroids	order.Synergistales	-0.0731528	0.0371127	0.0490227	922	0.483485
metab_100006378	N-acetylkynurenine (2)		Amino Acid	Tryptophan Metabolism	genus.Lactiplantibacillus	-0.0598902	0.0303848	0.0490272	922	0.483485
metab_100006435	N-acetylglucosamine/N-acetylgalactosamine		Carbohydrate	Aminosugar Metabolism	family.Erysipelotrichaceae	-0.0117015	0.00593663	0.0490258	922	0.483485
metab_100008984	1-palmitoyl-2-palmitoleoyl-GPC (16:0/16:1)*		Lipid	Phosphatidylcholine (PC)	genus.Coprobacter	-0.0237343	0.0120412	0.0490241	922	0.483485
metab_100015788	sphingomyelin (d18:2/18:1)*		Lipid	Sphingomyelins	Species.faecis	0.0179313	0.00909698	0.0490197	922	0.483485
metab_100021457	(2-butoxyethoxy)acetic acid		Xenobiotics	Chemical	Species.lenta	0.0292398	0.0148346	0.0490274	922	0.483485
metab_1084	N-acetylvaline		Amino Acid	Leucine, Isoleucine and Valine Metabolism	genus.Eggerthella	-0.0150215	0.00762076	0.0490188	922	0.483485
metab_1628	glycochenodeoxycholate		Lipid	Primary Bile Acid Metabolism	Species.indistinctus	-0.0456102	0.0231394	0.0490211	922	0.483485
metab_796	alpha-ketobutyrate		Amino Acid	Methionine, Cysteine, SAM and Taurine Metabolism	family.Saccharimonadaceae	0.0324502	0.0164628	0.0490201	922	0.483485
metab_100015967	carotene diol (2)		Cofactors and Vitamins	Vitamin A Metabolism	order.Peptostreptococcales.Tissierellales	0.0283245	0.0143703	0.0490287	922	0.483489
metab_100000998	citramalate		Amino Acid	Glutamate Metabolism	Species.succinatutens	-0.0210182	0.0106635	0.0490298	922	0.483489
metab_100000861	2,3-dihydroxypyridine		Xenobiotics	Food Component/Plant	Species.merdae	0.0183897	0.00933037	0.0490397	922	0.483498
metab_100001740	mannitol/sorbitol		Carbohydrate	Fructose, Mannose and Galactose Metabolism	Species.inops	-0.0271586	0.0137791	0.0490345	922	0.483498
metab_100002106	sphingomyelin (d18:1/18:1, d18:2/18:0)		Lipid	Sphingomyelins	class.Coriobacteriia	0.0115463	0.0058583	0.0490411	922	0.483498
metab_100004601	1H-indole-7-acetic acid		Xenobiotics	Bacterial/Fungal	genus.Agathobacter	-0.026835	0.0136154	0.0490412	922	0.483498
metab_100006105	4-methylguaiacol sulfate		Xenobiotics	Benzoate Metabolism	Species.sedimentorum	0.0529427	0.0268608	0.0490337	922	0.483498
metab_100009030	lactosyl-N-palmitoyl-sphingosine (d18:1/16:0)		Lipid	Lactosylceramides (LCER)	genus..Ruminococcus..gnavus.group	-0.011159	0.00566167	0.0490373	922	0.483498
metab_100009272	glycosyl-N-palmitoyl-sphingosine (d18:1/16:0)		Lipid	Hexosylceramides (HCER)	genus.Clostridium.sensu.stricto.1	0.011922	0.00604882	0.0490382	922	0.483498
metab_100010949	stearoyl-arachidonoyl-glycerol (18:0/20:4) [1]*		Lipid	Diacylglycerol	genus..Eubacterium..hallii.group	0.024643	0.0125029	0.0490347	922	0.483498
metab_100015618	palmitoyl-docosahexaenoyl-glycerol (16:0/22:6) [1]*		Lipid	Diacylglycerol	phylum.Synergistota	-0.0644853	0.0327174	0.0490361	922	0.483498
metab_825	uracil		Nucleotide	Pyrimidine Metabolism, Uracil containing	family.Rikenellaceae	-0.0158448	0.0080391	0.0490373	922	0.483498
metab_999912221	X - 12221		NA	NA	family.Selenomonadaceae	-0.0367899	0.0186668	0.0490481	922	0.483546
metab_999918886	X - 18886		NA	NA	genus.Roseburia	0.0259879	0.013186	0.0490478	922	0.483546
metab_100002196	13-HODE + 9-HODE		Lipid	Fatty Acid, Monohydroxy	Species.succinatutens	0.0216784	0.0109995	0.0490493	922	0.483546
metab_50	spermidine		Amino Acid	Polyamine Metabolism	Species.catus	0.0128495	0.00651981	0.049053	922	0.483573
metab_100004601	1H-indole-7-acetic acid		Xenobiotics	Bacterial/Fungal	phylum.Verrucomicrobiota	0.022082	0.0112045	0.0490559	922	0.483592
metab_100000743	2-hydroxyoctanoate		Lipid	Fatty Acid, Monohydroxy	phylum.Patescibacteria	0.0305508	0.0155026	0.0490698	922	0.483601
metab_100001086	N-(2-furoyl)glycine		Xenobiotics	Food Component/Plant	genus.Haemophilus	-0.0443685	0.0225138	0.0490655	922	0.483601
metab_100001269	campesterol		Lipid	Sterol	Species.dentium	0.0586177	0.0297452	0.0490726	922	0.483601
metab_100001393	isovalerylcarnitine (C5)		Amino Acid	Leucine, Isoleucine and Valine Metabolism	phylum.Actinobacteriota	-0.0216037	0.0109626	0.0490706	922	0.483601
metab_100006293	sphingomyelin (d18:1/20:2, d18:2/20:1, d16:1/22:2)*		Lipid	Sphingomyelins	order.Actinomycetales	-0.0419436	0.0212829	0.0490608	922	0.483601
metab_100006298	lignoceroyl sphingomyelin (d18:1/24:0)		Lipid	Sphingomyelins	genus.Prevotella_9	0.00858007	0.00435385	0.0490696	922	0.483601
metab_100008991	1-palmitoyl-2-docosahexaenoyl-GPE (16:0/22:6)*		Lipid	Phosphatidylethanolamine (PE)	phylum.Firmicutes	-0.0600261	0.0304583	0.0490606	922	0.483601
metab_100009406	palmitoleoylcarnitine (C16:1)*		Lipid	Fatty Acid Metabolism (Acyl Carnitine, Monounsaturated)	Species.coprocola	0.0162543	0.00824775	0.0490615	922	0.483601
metab_100020351	N-carbamoylvaline		Amino Acid	Leucine, Isoleucine and Valine Metabolism	Species.eutactus	0.00956243	0.00485235	0.0490703	922	0.483601
metab_100021324	3,5-dichloro-2,6-dihydroxybenzoic acid		Xenobiotics	Chemical	genus..Clostridium..innocuum.group	-0.0391495	0.0198655	0.049065	922	0.483601
metab_344	guanidinoacetate		Amino Acid	Creatine Metabolism	genus.Clostridium.sensu.stricto.1	0.00897206	0.00455278	0.0490709	922	0.483601
metab_381	2-aminoadipate		Amino Acid	Lysine Metabolism	genus.Slackia	0.0195884	0.00993963	0.049064	922	0.483601
metab_501	salicylate		Xenobiotics	Drug - Topical Agents	order.Izemoplasmatales	-0.110415	0.0560295	0.0490724	922	0.483601
metab_893	arachidate (20:0)		Lipid	Long Chain Saturated Fatty Acid	Species.vulgatus	0.00913963	0.00463763	0.049062	922	0.483601
metab_999921310	X - 21310		NA	NA	genus.Negativibacillus	0.00938278	0.00476123	0.0490723	922	0.483601
metab_100006190	2-acetamidophenol sulfate		Xenobiotics	Food Component/Plant	class.Actinobacteria	0.0289305	0.0146807	0.0490738	922	0.483603
metab_100000453	paraxanthine		Xenobiotics	Xanthine Metabolism	order.Acholeplasmatales	-0.0601104	0.0305045	0.0490864	922	0.483604
metab_100000773	3-hydroxyoctanoate		Lipid	Fatty Acid, Monohydroxy	family.Eubacteriaceae	-0.0447515	0.0227101	0.0490848	922	0.483604
metab_100001054	butyrylcarnitine (C4)		Lipid	Fatty Acid Metabolism (also BCAA Metabolism)	genus.Veillonella	-0.0300564	0.015253	0.0490887	922	0.483604
metab_100001615	octadecanedioate (C18-DC)		Lipid	Fatty Acid, Dicarboxylate	family.Marinifilaceae	0.017394	0.00882694	0.0490838	922	0.483604
metab_100001730	3,4-dihydroxybutyrate		Lipid	Fatty Acid, Dihydroxy	genus.Veillonella	-0.0182665	0.00926981	0.0490867	922	0.483604
metab_100001734	N6-acetyllysine		Amino Acid	Lysine Metabolism	genus.Butyrivibrio	-0.0110719	0.00561854	0.0490788	922	0.483604
metab_100004110	3-methyl catechol sulfate (2)		Xenobiotics	Benzoate Metabolism	Species.provencensis	0.106935	0.0542665	0.0490843	922	0.483604
metab_100009055	palmitoyl-linoleoyl-glycerol (16:0/18:2) [2]*		Lipid	Diacylglycerol	genus.Latilactobacillus	0.037477	0.0190178	0.0490768	922	0.483604
metab_100015737	ceramide (d18:1/17:0, d17:1/18:0)*		Lipid	Ceramides	genus.UC5.1.2E3	-0.0249595	0.0126658	0.0490767	922	0.483604
metab_100020492	glucuronide of piperine metabolite C17H21NO3 (4)*		Xenobiotics	Food Component/Plant	genus..Eubacterium..siraeum.group	-0.0291433	0.014789	0.0490788	922	0.483604
metab_100021538	dibutyl sulfosuccinate		Xenobiotics	Chemical	Species.finegoldii	0.0140849	0.00714781	0.0490885	922	0.483604
metab_503	serine		Amino Acid	Glycine, Serine and Threonine Metabolism	order.Lachnospirales	-0.0369967	0.0187747	0.0490846	922	0.483604
metab_999921736	X - 21736		NA	NA	Species.bacterium.2	-0.0238706	0.0121136	0.0490835	922	0.483604
metab_999923639	X - 23639		NA	NA	family.Christensenellaceae	0.0175925	0.0089278	0.0490878	922	0.483604
metab_100006642	glycodeoxycholate 3-sulfate		Lipid	Secondary Bile Acid Metabolism	genus.GCA.900066575	-0.039498	0.0200447	0.0490916	922	0.483623
metab_100000007	carnitine		Lipid	Carnitine Metabolism	genus.Lachnospiraceae.ND3007.group	0.0120236	0.00610237	0.0491129	922	0.483645
metab_100000257	glucuronate		Carbohydrate	Aminosugar Metabolism	genus..Eubacterium..siraeum.group	0.0159749	0.00810765	0.0491086	922	0.483645
metab_100000773	3-hydroxyoctanoate		Lipid	Fatty Acid, Monohydroxy	genus.Mogibacterium	-0.0303279	0.0153918	0.0491041	922	0.483645
metab_100000776	palmitoylcarnitine (C16)		Lipid	Fatty Acid Metabolism (Acyl Carnitine, Long Chain Saturated)	genus.Blautia	-0.0314951	0.0159847	0.0491106	922	0.483645
metab_100000781	hexanoylcarnitine (C6)		Lipid	Fatty Acid Metabolism (Acyl Carnitine, Medium Chain)	Species.plebeius	-0.0175599	0.00891198	0.0491065	922	0.483645
metab_100001092	trigonelline (N'-methylnicotinate)		Cofactors and Vitamins	Nicotinate and Nicotinamide Metabolism	Species.crossotus	0.0298003	0.0151248	0.0491139	922	0.483645
metab_100001502	gamma-glutamyl-2-aminobutyrate		Peptide	Gamma-glutamyl Amino Acid	genus.DTU089	-0.0136526	0.00692897	0.0491069	922	0.483645
metab_100001579	2-hydroxypalmitate		Lipid	Fatty Acid, Monohydroxy	phylum.Verrucomicrobiota	0.0121889	0.0061862	0.0491103	922	0.483645
metab_100001668	1-ribosyl-imidazoleacetate*		Amino Acid	Histidine Metabolism	Species.caccae.1	-0.0661342	0.0335635	0.0491006	922	0.483645
metab_100002185	indole-3-carboxylate		Amino Acid	Tryptophan Metabolism	genus.Erysipelatoclostridium	-0.0132315	0.00671549	0.0491144	922	0.483645
metab_100004326	3-acetylphenol sulfate		Xenobiotics	Chemical	genus.Rothia	0.110416	0.056036	0.0490969	922	0.483645
metab_100004635	methionine sulfone		Amino Acid	Methionine, Cysteine, SAM and Taurine Metabolism	class.Verrucomicrobiae	0.0162776	0.00826085	0.0490971	922	0.483645
metab_100006105	4-methylguaiacol sulfate		Xenobiotics	Benzoate Metabolism	genus.Klebsiella	-0.0574536	0.02916	0.0491152	922	0.483645
metab_100006190	2-acetamidophenol sulfate		Xenobiotics	Food Component/Plant	family.Bacteroidaceae	-0.0539539	0.0273828	0.0491071	922	0.483645
metab_100015731	N-palmitoyl-heptadecasphingosine (d17:1/16:0)*		Lipid	Ceramides	Species.merdae	0.0126427	0.00641631	0.0491024	922	0.483645
metab_100019981	heptenedioate (C7:1-DC)*		Lipid	Fatty Acid, Dicarboxylate	genus.Mogibacterium	-0.0305638	0.0155121	0.0491119	922	0.483645
metab_100020975	3-hydroxy-2-methylpyridine sulfate		Xenobiotics	Chemical	genus.Haemophilus	-0.0545631	0.0276932	0.0491169	922	0.483645
metab_100021990	3-hydroxyoctanoylcarnitine (1)		Lipid	Fatty Acid Metabolism (Acyl Carnitine, Hydroxy)	order.Bacteroidales	0.0312032	0.0158365	0.0491105	922	0.483645
metab_100021991	3-hydroxyoctanoylcarnitine (2)		Lipid	Fatty Acid Metabolism (Acyl Carnitine, Hydroxy)	Species.disporicum	-0.0275331	0.0139742	0.0491161	922	0.483645
metab_999917612	X - 17612		NA	NA	family.Desulfovibrionaceae	0.0277892	0.0141036	0.0491073	922	0.483645
metab_999922771	X - 22771		NA	NA	phylum.Actinobacteriota	-0.0226604	0.0115003	0.0491	922	0.483645
metab_999925520	X - 25520		NA	NA	genus.Lactiplantibacillus	-0.0690466	0.035044	0.0491157	922	0.483645
metab_100004635	methionine sulfone		Amino Acid	Methionine, Cysteine, SAM and Taurine Metabolism	Species.indistinctus	-0.0241186	0.0122413	0.0491186	922	0.48365
metab_100008916	1-stearoyl-2-docosahexaenoyl-GPC (18:0/22:6)		Lipid	Phosphatidylcholine (PC)	genus..Eubacterium..xylanophilum.group	0.0127227	0.00645747	0.0491216	922	0.48365
metab_1648	taurocholate		Lipid	Primary Bile Acid Metabolism	genus.Oxalobacter	-0.0601853	0.0305473	0.0491214	922	0.48365
metab_194	N-formylmethionine		Amino Acid	Methionine, Cysteine, SAM and Taurine Metabolism	family.Desulfovibrionaceae	-0.0098571	0.00500299	0.0491205	922	0.48365
metab_235	2-hydroxyphenylacetate		Amino Acid	Phenylalanine Metabolism	genus.Clostridium.sensu.stricto.1	0.0135941	0.00689976	0.049123	922	0.483653
metab_999924812	X - 24812		NA	NA	Species.salivarius	-0.0433022	0.0219784	0.049124	922	0.483653
metab_100004329	sphingomyelin (d18:2/16:0, d18:1/16:1)*		Lipid	Sphingomyelins	phylum.Desulfobacterota	-0.0133637	0.00678298	0.0491268	922	0.48366
metab_1021	5-oxoproline		Amino Acid	Glutathione Metabolism	family.Desulfovibrionaceae	-0.0109196	0.0055424	0.0491262	922	0.48366
metab_100001993	pregnenediol disulfate (C21H34O8S2)*		Lipid	Pregnenolone Steroids	genus.HT002	0.103825	0.0526997	0.0491347	922	0.483687
metab_100015637	2-hydroxybehenate		Lipid	Fatty Acid, Monohydroxy	family.Coriobacteriaceae	-0.0103083	0.00523224	0.0491313	922	0.483687
metab_100020825	3-hydroxyhexanoylcarnitine (1)		Lipid	Fatty Acid Metabolism (Acyl Carnitine, Hydroxy)	order.Veillonellales.Selenomonadales	-0.010569	0.00536461	0.0491342	922	0.483687
metab_999924334	X - 24334		NA	NA	genus.Lachnospiraceae.UCG.009	-0.03117	0.0158213	0.0491335	922	0.483687
metab_999925371	X - 25371		NA	NA	Species.dispar	-0.0231337	0.0117422	0.0491339	922	0.483687
metab_100001391	stearoylcarnitine (C18)		Lipid	Fatty Acid Metabolism (Acyl Carnitine, Long Chain Saturated)	Species.hathewayi	-0.0221696	0.0112531	0.0491368	922	0.483697
metab_100020343	tetradecadienoate (14:2)*		Lipid	Long Chain Polyunsaturated Fatty Acid (n3 and n6)	genus.Haemophilus	0.0272918	0.0138531	0.0491382	922	0.483701
metab_100002528	sulfate*		Xenobiotics	Chemical	order.Acholeplasmatales	-0.0204744	0.0103927	0.0491404	922	0.483712
metab_100009406	palmitoleoylcarnitine (C16:1)*		Lipid	Fatty Acid Metabolism (Acyl Carnitine, Monounsaturated)	genus.Ruminiclostridium	0.0437572	0.0222112	0.0491423	922	0.483712
metab_100020254	glycine conjugate of C10H14O2 (1)*		Partially Characterized Molecules	Partially Characterized Molecules	genus.UCG.003	-0.0209029	0.0106103	0.0491425	922	0.483712
metab_100001400	1-methylurate		Xenobiotics	Xanthine Metabolism	phylum.Cyanobacteria	0.0440763	0.0223736	0.0491475	922	0.48374
metab_100021467	pentose acid*		Partially Characterized Molecules	Partially Characterized Molecules	genus.Ligilactobacillus	-0.0344882	0.0175066	0.0491475	922	0.48374
metab_100003151	linoleoylcarnitine (C18:2)*		Lipid	Fatty Acid Metabolism (Acyl Carnitine, Polyunsaturated)	Species.colihominis	-0.0346794	0.0176038	0.0491491	922	0.483746
metab_999925419	X - 25419		NA	NA	genus.GCA.900066755	-0.131451	0.0667278	0.0491534	922	0.483778
metab_1022	picolinate		Amino Acid	Tryptophan Metabolism	class.Cyanobacteriia	-0.0545182	0.0276751	0.0491557	922	0.48378
metab_999924757	X - 24757		NA	NA	order.Actinomycetales	-0.0980338	0.0497649	0.0491553	922	0.48378
metab_235	2-hydroxyphenylacetate		Amino Acid	Phenylalanine Metabolism	family.Clostridiaceae	0.0144777	0.00734954	0.0491618	922	0.483829
metab_999921829	X - 21829		NA	NA	Species.succinatiphilus	-0.0667696	0.0338954	0.049163	922	0.483831
metab_100000463	indolelactate		Amino Acid	Tryptophan Metabolism	genus.Veillonella	-0.0194052	0.00985129	0.0491701	922	0.483846
metab_100006644	taurodeoxycholic acid 3-sulfate		Lipid	Secondary Bile Acid Metabolism	family.Acholeplasmataceae	-0.0510926	0.0259378	0.0491702	922	0.483846
metab_100015966	carotene diol (1)		Cofactors and Vitamins	Vitamin A Metabolism	genus.Hungatella	-0.0275377	0.0139798	0.0491682	922	0.483846
metab_100020425	1-carboxyethylleucine	N-lactoyl leucine	Amino Acid	Leucine, Isoleucine and Valine Metabolism	family.Atopobiaceae	0.0266558	0.0135322	0.0491708	922	0.483846
metab_100022013	tetrahydrocortisol glucuronide		Lipid	Corticosteroids	genus.Faecalicoccus	0.061982	0.031466	0.0491704	922	0.483846
metab_1526	1-palmitoyl-2-oleoyl-GPE (16:0/18:1)		Lipid	Phosphatidylethanolamine (PE)	genus.Atopobium	0.0776974	0.039444	0.0491695	922	0.483846
metab_100006314	sphingomyelin (d17:1/16:0, d18:1/15:0, d16:1/17:0)*		Lipid	Sphingomyelins	genus.Butyricimonas	0.0172725	0.00876872	0.049173	922	0.483852
metab_100008956	sphingomyelin (d18:2/23:0, d18:1/23:1, d17:1/24:1)*		Lipid	Sphingomyelins	class.Coriobacteriia	0.0159208	0.00808266	0.0491767	922	0.483852
metab_100009045	phenylacetylglutamate		Peptide	Acetylated Peptides	genus.Bacteroides	-0.0404906	0.0205562	0.0491764	922	0.483852
metab_100020211	3-hydroxybutyroylglycine**		Lipid	Fatty Acid Metabolism (Acyl Glycine)	family.Carnobacteriaceae	0.0700166	0.0355457	0.0491758	922	0.483852
metab_999923587	X - 23587		NA	NA	genus.Pseudomonas	0.0766902	0.0389336	0.0491748	922	0.483852
metab_999915486	X - 15486		NA	NA	genus.Pygmaiobacter	0.0667798	0.0339028	0.0491778	922	0.483853
metab_999911470	X - 11470		NA	NA	Species.colihominis	-0.0482803	0.0245115	0.0491823	922	0.483887
metab_512	taurine		Amino Acid	Methionine, Cysteine, SAM and Taurine Metabolism	genus.Acetanaerobacterium	-0.0391679	0.0198855	0.0491865	922	0.483897
metab_999919438	X - 19438		NA	NA	Species.stercoris.1	0.0179058	0.00909078	0.0491863	922	0.483897
metab_999921821	X - 21821		NA	NA	genus.Lachnospiraceae.UCG.007	-0.0698004	0.0354376	0.0491865	922	0.483897
metab_999921319	X - 21319		NA	NA	order.Peptococcales	0.0237802	0.0120735	0.0491919	922	0.48394
metab_100000840	tartronate (hydroxymalonate)		Xenobiotics	Food Component/Plant	family.Bacillaceae	-0.0649798	0.0329916	0.0491961	922	0.483965
metab_100001121	pyridoxate		Cofactors and Vitamins	Vitamin B6 Metabolism	genus.Limosilactobacillus	-0.0444511	0.0225689	0.0491975	922	0.483965
metab_100004054	margaroylcarnitine (C17)*		Lipid	Fatty Acid Metabolism (Acyl Carnitine, Long Chain Saturated)	order.Micrococcales	-0.0551813	0.0280168	0.0491966	922	0.483965
metab_100002107	palmitoyl sphingomyelin (d18:1/16:0)		Lipid	Sphingomyelins	family..Eubacterium..coprostanoligenes.group	0.0123384	0.00626477	0.0492063	922	0.483979
metab_100006376	3-methoxycatechol sulfate (2)		Xenobiotics	Benzoate Metabolism	Species.bacterium.2	0.0260504	0.0132268	0.049205	922	0.483979
metab_100008976	1-stearoyl-2-linoleoyl-GPE (18:0/18:2)*		Lipid	Phosphatidylethanolamine (PE)	order.Clostridia.UCG.014	-0.0157083	0.00797569	0.0492026	922	0.483979
metab_1135	ursodeoxycholate		Lipid	Secondary Bile Acid Metabolism	genus.Family.XIII.UCG.001	-0.0339051	0.0172149	0.0492038	922	0.483979
metab_999912729	X - 12729		NA	NA	genus.Rothia	-0.130664	0.0663439	0.0492062	922	0.483979
metab_999924337	X - 24337		NA	NA	order.Lachnospirales	0.0542408	0.0275397	0.0492003	922	0.483979
metab_999924811	X - 24811		NA	NA	genus.Parabacteroides	0.0250716	0.0127298	0.049204	922	0.483979
metab_999925265	X - 25265		NA	NA	Species.bouchesdurhonensis	0.0326193	0.0165624	0.0492088	922	0.483993
metab_100001251	decanoylcarnitine (C10)		Lipid	Fatty Acid Metabolism (Acyl Carnitine, Medium Chain)	Species.plebeius	-0.0209271	0.010626	0.049214	922	0.484006
metab_100001262	gamma-glutamyl-epsilon-lysine		Peptide	Gamma-glutamyl Amino Acid	genus.Succiniclasticum	-0.0184962	0.00939184	0.0492185	922	0.484006
metab_100001397	1,3,7-trimethylurate		Xenobiotics	Xanthine Metabolism	genus.Lachnospiraceae.UCG.009	-0.0851865	0.0432546	0.0492149	922	0.484006
metab_100002185	indole-3-carboxylate		Amino Acid	Tryptophan Metabolism	genus.Klebsiella	-0.0199149	0.0101122	0.0492177	922	0.484006
metab_100006171	eugenol sulfate		Xenobiotics	Food Component/Plant	genus.CAG.56	0.0323659	0.0164342	0.0492153	922	0.484006
metab_100022005	bilirubin degradation product, C17H18N2O4 (1)**		Partially Characterized Molecules	Partially Characterized Molecules	family.Victivallaceae	0.0482971	0.0245232	0.0492124	922	0.484006
metab_445	orotate		Nucleotide	Pyrimidine Metabolism, Orotate containing	genus.Lachnospiraceae.ND3007.group	0.0161911	0.00822137	0.0492184	922	0.484006
metab_999924328	X - 24328		NA	NA	Species.funiformis	-0.0441559	0.0224208	0.049215	922	0.484006
metab_999912407	X - 12407		NA	NA	genus.UCG.009	0.0620844	0.0315254	0.0492239	922	0.484049
metab_100006098	3-hydroxypyridine sulfate		Xenobiotics	Chemical	genus.Enterorhabdus	0.04332	0.0219973	0.0492256	922	0.484055
metab_439	stearate (18:0)		Lipid	Long Chain Saturated Fatty Acid	order.Saccharimonadales	0.0248864	0.0126371	0.0492269	922	0.484057
metab_999917654	X - 17654		NA	NA	genus.UCG.003	0.0161966	0.0082246	0.0492303	922	0.484081
metab_100020214	glyco-beta-muricholate**		Lipid	Primary Bile Acid Metabolism	genus.Prevotella_9	0.0182206	0.00925247	0.0492319	922	0.484086
metab_100019794	hydroxy-CMPF*		Lipid	Fatty Acid, Dicarboxylate	Species.intestinalis.2	-0.0605432	0.0307442	0.049234	922	0.484097
metab_100015737	ceramide (d18:1/17:0, d17:1/18:0)*		Lipid	Ceramides	Species.atypica	-0.0452443	0.0229756	0.0492366	922	0.484112
metab_999924475	X - 24475		NA	NA	genus.Lachnospiraceae.FCS020.group	0.0339252	0.0172277	0.0492378	922	0.484114
metab_100001162	propionylcarnitine (C3)		Lipid	Fatty Acid Metabolism (also BCAA Metabolism)	genus.Coprococcus	0.0215254	0.0109311	0.0492409	922	0.484133
metab_999921470	X - 21470		NA	NA	genus.Acetanaerobacterium	-0.0996592	0.0506094	0.0492423	922	0.484136
metab_100001992	androstenediol (3beta,17beta) disulfate (1)		Lipid	Androgenic Steroids	family.Synergistaceae	-0.0703534	0.0357281	0.0492477	922	0.484142
metab_100006369	N-carbamoylalanine		Amino Acid	Alanine and Aspartate Metabolism	genus.Dielma	-0.0784395	0.0398343	0.0492467	922	0.484142
metab_100006376	3-methoxycatechol sulfate (2)		Xenobiotics	Benzoate Metabolism	genus..Ruminococcus..gauvreauii.group	-0.0196966	0.0100027	0.0492481	922	0.484142
metab_100010942	linoleoyl-linoleoyl-glycerol (18:2/18:2) [2]*		Lipid	Diacylglycerol	genus.Klebsiella	0.0397254	0.0201738	0.049245	922	0.484142
metab_1026	phosphoethanolamine		Lipid	Phospholipid Metabolism	Species.faecis	0.0202557	0.0102865	0.0492459	922	0.484142
metab_100000861	2,3-dihydroxypyridine		Xenobiotics	Food Component/Plant	genus.Eggerthella	-0.0331021	0.0168111	0.0492561	922	0.484147
metab_100001181	docosapentaenoate (n3 DPA; 22:5n3)		Lipid	Long Chain Polyunsaturated Fatty Acid (n3 and n6)	genus.Incertae.Sedis	-0.0335525	0.0170406	0.0492661	922	0.484147
metab_100001597	tiglylcarnitine (C5:1-DC)		Amino Acid	Leucine, Isoleucine and Valine Metabolism	genus.NK4A214.group	0.0173687	0.00882088	0.0492581	922	0.484147
metab_100006293	sphingomyelin (d18:1/20:2, d18:2/20:1, d16:1/22:2)*		Lipid	Sphingomyelins	genus.Sellimonas	-0.0167255	0.00849435	0.0492618	922	0.484147
metab_100006296	sphingomyelin (d18:1/22:2, d18:2/22:1, d16:1/24:2)*		Lipid	Sphingomyelins	genus.Fusicatenibacter	0.0159493	0.00810007	0.0492598	922	0.484147
metab_100008919	1-(1-enyl-stearoyl)-2-oleoyl-GPE (P-18:0/18:1)		Lipid	Plasmalogen	order.Acholeplasmatales	-0.0308059	0.0156457	0.0492669	922	0.484147
metab_100020262	glutamine conjugate of C6H10O2 (2)*		Partially Characterized Molecules	Partially Characterized Molecules	class.Actinobacteria	-0.0240929	0.0122363	0.0492674	922	0.484147
metab_100021992	cis-3,4-methyleneheptanoylglycine		Lipid	Fatty Acid Metabolism (Acyl Glycine)	genus.Lactonifactor	0.0729587	0.0370536	0.0492625	922	0.484147
metab_111	3-hydroxyisobutyrate		Amino Acid	Leucine, Isoleucine and Valine Metabolism	Species.formicigenerans	0.0194324	0.00986861	0.0492509	922	0.484147
metab_415	methionine		Amino Acid	Methionine, Cysteine, SAM and Taurine Metabolism	genus.Anaeroplasma	-0.0134406	0.00682614	0.0492639	922	0.484147
metab_881	cytosine		Nucleotide	Pyrimidine Metabolism, Cytidine containing	Species.massiliensis.2	0.036704	0.0186398	0.0492496	922	0.484147
metab_999911315	X - 11315		NA	NA	Species.secundus	-0.0370746	0.018829	0.0492616	922	0.484147
metab_999911478	X - 11478		NA	NA	Species.faecis	0.0289447	0.0147001	0.0492623	922	0.484147
metab_999912111	X - 12111		NA	NA	genus.Negativibacillus	-0.036955	0.0187687	0.0492662	922	0.484147
metab_999912410	X - 12410		NA	NA	class.Verrucomicrobiae	0.0217953	0.0110688	0.0492551	922	0.484147
metab_999921736	X - 21736		NA	NA	genus.Pygmaiobacter	0.0663057	0.0336737	0.0492557	922	0.484147
metab_999924241	X - 24241		NA	NA	order.Christensenellales	0.0327035	0.0166084	0.0492523	922	0.484147
metab_999924243	X - 24243		NA	NA	Species.hydrogenotrophica	0.0720472	0.03659	0.0492586	922	0.484147
metab_100001404	indolebutyrate		Amino Acid	Tryptophan Metabolism	Species.senegalensis	0.0370133	0.0187987	0.049272	922	0.484168
metab_1648	taurocholate		Lipid	Primary Bile Acid Metabolism	family.Bacteroidaceae	0.0559595	0.0284214	0.0492727	922	0.484168
metab_999923636	X - 23636		NA	NA	Species.tanakaei	-0.048162	0.0244611	0.0492726	922	0.484168
metab_100001279	hyocholate		Lipid	Secondary Bile Acid Metabolism	Species.magna	-0.103633	0.0526352	0.0492763	922	0.484183
metab_100020546	N2-acetyl,N6-methyllysine		Amino Acid	Lysine Metabolism	Species.aerofaciens	-0.0384588	0.0195332	0.0492754	922	0.484183
metab_244	beta-alanine		Nucleotide	Pyrimidine Metabolism, Uracil containing	family.Puniceicoccaceae	-0.0557624	0.0283222	0.0492796	922	0.484205
metab_100000282	N-acetylglutamate		Amino Acid	Glutamate Metabolism	family.Methanobacteriaceae	-0.0325367	0.0165258	0.0492816	922	0.484205
metab_1442	beta-hydroxyisovalerate		Amino Acid	Leucine, Isoleucine and Valine Metabolism	family.Acholeplasmataceae	-0.0215148	0.0109276	0.0492818	922	0.484205
metab_432	nicotinamide		Cofactors and Vitamins	Nicotinate and Nicotinamide Metabolism	Species.hydrogenotrophica	0.0279716	0.0142074	0.0492849	922	0.484219
metab_999921467	X - 21467		NA	NA	genus.Butyrivibrio	-0.0186062	0.0094505	0.0492853	922	0.484219
metab_999923644	X - 23644		NA	NA	genus..Ruminococcus..gauvreauii.group	0.0422107	0.0214402	0.0492901	922	0.484256
metab_100002014	5alpha-pregnan-3beta,20alpha-diol monosulfate (2)		Lipid	Progestin Steroids	genus.Alloscardovia	-0.100904	0.0512531	0.0492927	922	0.484261
metab_100004227	2-aminooctanoate		Lipid	Fatty Acid, Amino	genus..Eubacterium..nodatum.group	0.0479676	0.0243645	0.0492917	922	0.484261
metab_999912830	X - 12830		NA	NA	Species.saccharivorans	0.0402719	0.0204557	0.0492942	922	0.484266
metab_100002129	pregnenolone sulfate		Lipid	Pregnenolone Steroids	family.Acidaminococcaceae	-0.0185996	0.00944772	0.0492996	922	0.484309
metab_100010930	palmitoleoyl-linoleoyl-glycerol (16:1/18:2) [1]*		Lipid	Diacylglycerol	Species.obeum	-0.0290944	0.0147787	0.0493017	922	0.484319
metab_926	caproate (6:0)		Lipid	Medium Chain Fatty Acid	Species.johnsonii	0.0134121	0.00681287	0.0493043	922	0.484334
metab_100001334	N-acetylproline		Amino Acid	Urea cycle; Arginine and Proline Metabolism	order.Verrucomicrobiales	0.0140942	0.00715942	0.0493065	922	0.484345
metab_100000580	1,5-anhydroglucitol (1,5-AG)		Carbohydrate	Glycolysis, Gluconeogenesis, and Pyruvate Metabolism	Species.faecium	-0.0158246	0.00803898	0.049323	922	0.484388
metab_100000840	tartronate (hydroxymalonate)		Xenobiotics	Food Component/Plant	phylum.Desulfobacterota	-0.017958	0.00912252	0.0493174	922	0.484388
metab_100000840	tartronate (hydroxymalonate)		Xenobiotics	Food Component/Plant	Species.tayi	-0.0296667	0.0150708	0.0493216	922	0.484388
metab_100001170	3-hydroxy-2-ethylpropionate		Amino Acid	Leucine, Isoleucine and Valine Metabolism	genus.Granulicatella	-0.0405221	0.0205848	0.049316	922	0.484388
metab_100001256	N-acetylphenylalanine		Amino Acid	Phenylalanine Metabolism	phylum.Proteobacteria	-0.0142298	0.00722866	0.0493186	922	0.484388
metab_100001300	alpha-hydroxyisovalerate		Amino Acid	Leucine, Isoleucine and Valine Metabolism	genus.Mitsuokella	0.0302889	0.0153875	0.0493316	922	0.484388
metab_100001511	1-palmitoleoyl-GPC (16:1)*		Lipid	Lysophospholipid	genus.Coprobacter	-0.0239191	0.0121515	0.0493318	922	0.484388
metab_100001593	glutarylcarnitine (C5-DC)		Amino Acid	Lysine Metabolism	Species.animalis	0.0416208	0.0211443	0.0493301	922	0.484388
metab_100001740	mannitol/sorbitol		Carbohydrate	Fructose, Mannose and Galactose Metabolism	Species.mutans	0.0501969	0.0255009	0.049328	922	0.484388
metab_100001869	1-stearoyl-2-arachidonoyl-GPC (18:0/20:4)		Lipid	Phosphatidylcholine (PC)	Species.dispar	-0.0191358	0.00972151	0.0493332	922	0.484388
metab_100005717	1-palmitoyl-GPG (16:0)*		Lipid	Lysophospholipid	Species.delbrueckii	0.0197909	0.0100535	0.0493145	922	0.484388
metab_100010916	palmitoyl-oleoyl-glycerol (16:0/18:1) [1]*		Lipid	Diacylglycerol	genus.Tyzzerella	0.0244494	0.0124204	0.0493227	922	0.484388
metab_100020421	1-carboxyethyltyrosine	N-lactoyl tyrosine	Amino Acid	Tyrosine Metabolism	family.Atopobiaceae	0.0264454	0.0134339	0.049315	922	0.484388
metab_100020545	N2-acetyl,N6,N6-dimethyllysine		Amino Acid	Lysine Metabolism	Species.formicigenerans	-0.0395419	0.0200878	0.0493262	922	0.484388
metab_100020550	deoxycholic acid glucuronide		Lipid	Secondary Bile Acid Metabolism	order.Rhodospirillales	-0.03691	0.0187512	0.0493311	922	0.484388
metab_1668	taurodeoxycholate		Lipid	Secondary Bile Acid Metabolism	phylum.Euryarchaeota	-0.0851757	0.0432687	0.0493179	922	0.484388
metab_799	betaine		Amino Acid	Glycine, Serine and Threonine Metabolism	family.Erysipelotrichaceae	-0.0106466	0.00540864	0.0493267	922	0.484388
metab_922	N-stearoyl-sphinganine (d18:0/18:0)*		Lipid	Dihydroceramides	genus..Ruminococcus..gnavus.group	0.0199918	0.0101555	0.0493129	922	0.484388
metab_999911315	X - 11315		NA	NA	genus.Peptococcus	-0.018553	0.00942508	0.0493245	922	0.484388
metab_999922776	X - 22776		NA	NA	Species.animalis	-0.0227141	0.0115394	0.0493339	922	0.484388
metab_999924556	X - 24556		NA	NA	genus.Lachnospiraceae.UCG.001	0.018253	0.0092729	0.0493291	922	0.484388
metab_999924812	X - 24812		NA	NA	genus.Senegalimassilia	0.0191699	0.0097387	0.0493295	922	0.484388
metab_100002253	cinnamoylglycine		Xenobiotics	Food Component/Plant	phylum.Firmicutes	-0.113394	0.05761	0.0493427	922	0.484464
metab_100015684	myristoyl-linoleoyl-glycerol (14:0/18:2) [2]*		Lipid	Diacylglycerol	genus.UCG.002	-0.0263735	0.0133992	0.049345	922	0.484476
metab_100020578	4-allylcatechol sulfate		Xenobiotics	Benzoate Metabolism	Species.excrementihominis	-0.0503313	0.0255713	0.0493472	922	0.484477
metab_1254	glycerol		Lipid	Glycerolipid Metabolism	family.Erysipelatoclostridiaceae	0.017765	0.00902568	0.0493474	922	0.484477
metab_999912026	X - 12026		NA	NA	Species.bacterium.2	-0.0133678	0.0067917	0.0493482	922	0.484477
metab_100009160	1-(1-enyl-palmitoyl)-2-palmitoleoyl-GPC (P-16:0/16:1)*		Lipid	Plasmalogen	family.Bacillaceae	-0.0559512	0.0284274	0.0493534	922	0.484517
metab_100008916	1-stearoyl-2-docosahexaenoyl-GPC (18:0/22:6)		Lipid	Phosphatidylcholine (PC)	Species.catus	0.0135884	0.00690411	0.0493597	922	0.484569
metab_100001876	sphinganine-1-phosphate		Lipid	Sphingolipid Synthesis	genus..Eubacterium..eligens.group	0.00897382	0.00455956	0.0493632	922	0.484582
metab_999921842	X - 21842		NA	NA	genus.Mogibacterium	-0.0511562	0.0259922	0.0493625	922	0.484582
metab_999911795	X - 11795		NA	NA	genus.Rikenella	-0.0747671	0.0379893	0.0493658	922	0.484598
metab_100009130	1-oleoyl-2-docosahexaenoyl-GPC (18:1/22:6)*		Lipid	Phosphatidylcholine (PC)	genus.CHKCI001	-0.0553042	0.0281005	0.0493681	922	0.48461
metab_100001034	indoleacetate		Amino Acid	Tryptophan Metabolism	genus.Escherichia.Shigella	0.0143078	0.00727001	0.0493724	922	0.484622
metab_100021727	cis-3,4-methyleneheptanoate		Lipid	Fatty Acid, Branched	family.Puniceicoccaceae	-0.0920274	0.0467603	0.0493705	922	0.484622
metab_999911483	X - 11483		NA	NA	genus.CAG.873	-0.0522605	0.0265543	0.0493717	922	0.484622
metab_100020004	3-carboxy-4-methyl-5-pentyl-2-furanpropionate (3-CMPFP)**		Lipid	Fatty Acid, Dicarboxylate	genus.Oscillospira	-0.0185261	0.00941348	0.049374	922	0.484626
metab_100001232	5-dodecenoate (12:1n7)		Lipid	Medium Chain Fatty Acid	order.Clostridiales	-0.017468	0.00887596	0.0493765	922	0.484631
metab_100002196	13-HODE + 9-HODE		Lipid	Fatty Acid, Monohydroxy	family.UCG.011	-0.0356967	0.0181384	0.0493765	922	0.484631
metab_100009030	lactosyl-N-palmitoyl-sphingosine (d18:1/16:0)		Lipid	Lactosylceramides (LCER)	genus.Pseudomonas	-0.0336414	0.0170941	0.0493778	922	0.484634
metab_100020211	3-hydroxybutyroylglycine**		Lipid	Fatty Acid Metabolism (Acyl Glycine)	genus.Pediococcus	0.0766521	0.0389493	0.0493789	922	0.484634
metab_100002199	tridecenedioate (C13:1-DC)*		Lipid	Fatty Acid, Dicarboxylate	family.Carnobacteriaceae	-0.0649375	0.0329972	0.0493823	922	0.484646
metab_100008999	1-(1-enyl-stearoyl)-2-arachidonoyl-GPE (P-18:0/20:4)*		Lipid	Plasmalogen	family.Prevotellaceae	0.0110974	0.00563899	0.0493814	922	0.484646
metab_100006105	4-methylguaiacol sulfate		Xenobiotics	Benzoate Metabolism	genus.Agathobacter	-0.0444764	0.0226004	0.0493846	922	0.484652
metab_1111	vanillylmandelate (VMA)		Amino Acid	Tyrosine Metabolism	Species.hathewayi	-0.0192644	0.00978908	0.049385	922	0.484652
metab_100001006	N-acetylglycine		Amino Acid	Glycine, Serine and Threonine Metabolism	Species.mucilaginosa	-0.0737668	0.0374855	0.0493925	922	0.484664
metab_100001731	indoleacetylglutamine		Amino Acid	Tryptophan Metabolism	class.Bacilli	0.0468776	0.0238216	0.0493946	922	0.484664
metab_100002910	1-methyl-5-imidazoleacetate		Amino Acid	Histidine Metabolism	order.Chloroplast	-0.140225	0.0712573	0.0493936	922	0.484664
metab_100006642	glycodeoxycholate 3-sulfate		Lipid	Secondary Bile Acid Metabolism	genus.Epulopiscium	-0.0823485	0.0418468	0.0493954	922	0.484664
metab_100006644	taurodeoxycholic acid 3-sulfate		Lipid	Secondary Bile Acid Metabolism	genus.Holdemania	0.0450748	0.0229051	0.0493901	922	0.484664
metab_100015793	sphingomyelin (d17:2/16:0, d18:2/15:0)*		Lipid	Sphingomyelins	family.vadinBE97	-0.0560508	0.0284833	0.0493956	922	0.484664
metab_1002	allantoin		Nucleotide	Purine Metabolism, (Hypo)Xanthine/Inosine containing	Species.saccharivorans	0.0109	0.00553897	0.0493923	922	0.484664
metab_355	histidine		Amino Acid	Histidine Metabolism	Species.obeum	0.00762459	0.00387457	0.049395	922	0.484664
metab_999921339	X - 21339		NA	NA	Species.longicatena	0.0197249	0.0100235	0.0493952	922	0.484664
metab_100000096	4-guanidinobutanoate		Amino Acid	Guanidino and Acetamido Metabolism	order.Veillonellales.Selenomonadales	0.016828	0.00855162	0.0494005	922	0.484681
metab_100001006	N-acetylglycine		Amino Acid	Glycine, Serine and Threonine Metabolism	family.Bacteroidaceae	0.0264666	0.0134497	0.0493991	922	0.484681
metab_1442	beta-hydroxyisovalerate		Amino Acid	Leucine, Isoleucine and Valine Metabolism	genus.Allisonella	-0.0243083	0.0123529	0.0494003	922	0.484681
metab_100021103	pregnenetriol sulfate*		Lipid	Pregnenolone Steroids	Species.caccae.1	-0.0714808	0.0363253	0.0494021	922	0.484687
metab_181	laurate (12:0)		Lipid	Medium Chain Fatty Acid	genus.Eisenbergiella	-0.0277621	0.0141084	0.0494046	922	0.484701
metab_100001033	beta-sitosterol		Lipid	Sterol	family.Ethanoligenenaceae	-0.0672249	0.0341648	0.0494171	922	0.484752
metab_100002049	4-hydroxycoumarin		Xenobiotics	Drug - Cardiovascular	family.Synergistaceae	-0.0838722	0.0426252	0.0494171	922	0.484752
metab_100002106	sphingomyelin (d18:1/18:1, d18:2/18:0)		Lipid	Sphingomyelins	genus.Finegoldia	-0.0420186	0.0213543	0.0494146	922	0.484752
metab_100005864	methyl glucopyranoside (alpha + beta)		Xenobiotics	Food Component/Plant	genus.Lachnospiraceae.UCG.009	-0.0770323	0.0391488	0.0494152	922	0.484752
metab_100015882	glycosyl ceramide (d18:1/20:0, d16:1/22:0)*		Lipid	Hexosylceramides (HCER)	genus.Succiniclasticum	-0.0219591	0.0111599	0.0494144	922	0.484752
metab_999913844	X - 13844		NA	NA	order.Pseudomonadales	-0.0899029	0.0456898	0.0494154	922	0.484752
metab_999917367	X - 17367		NA	NA	genus.DTU089	0.0348812	0.0177272	0.0494172	922	0.484752
metab_100001882	glycosyl-N-stearoyl-sphingosine (d18:1/18:0)		Lipid	Hexosylceramides (HCER)	Species.longoviformis	0.0458253	0.0232895	0.0494199	922	0.484769
metab_999913431	X - 13431		NA	NA	Species.massiliensis.9	-0.0752128	0.0382251	0.0494213	922	0.484772
metab_100002769	argininate*		Amino Acid	Urea cycle; Arginine and Proline Metabolism	Species.equolifaciens	0.0357213	0.0181546	0.0494224	922	0.484772
metab_100002024	5alpha-androstan-3beta,17beta-diol monosulfate (2)		Lipid	Androgenic Steroids	genus.Lachnospiraceae.UCG.009	-0.0645984	0.0328317	0.0494288	922	0.484814
metab_100009181	1-stearoyl-2-oleoyl-GPI (18:0/18:1)*		Lipid	Phosphatidylinositol (PI)	genus.Coriobacteriaceae.UCG.002	-0.0631526	0.0320971	0.0494302	922	0.484814
metab_1024	pantothenate		Cofactors and Vitamins	Pantothenate and CoA Metabolism	Species.bacterium.1	0.0121997	0.00620044	0.0494306	922	0.484814
metab_999912026	X - 12026		NA	NA	genus.Parasutterella	-0.0130978	0.00665693	0.0494309	922	0.484814
metab_100002500	formiminoglutamate		Amino Acid	Histidine Metabolism	order.Enterobacterales	0.0139645	0.00709759	0.0494366	922	0.48486
metab_100021457	(2-butoxyethoxy)acetic acid		Xenobiotics	Chemical	genus.Phascolarctobacterium	0.0138945	0.00706209	0.0494384	922	0.484868
metab_100001992	androstenediol (3beta,17beta) disulfate (1)		Lipid	Androgenic Steroids	class.Vampirivibrionia	0.0359149	0.0182543	0.0494395	922	0.484868
metab_999917357	X - 17357		NA	NA	Species.ndongoniae	-0.042982	0.0218464	0.0494407	922	0.48487
metab_100006262	4-methoxyphenol sulfate		Amino Acid	Tyrosine Metabolism	genus.Romboutsia	0.0199413	0.0101357	0.0494436	922	0.484872
metab_100020204	N-acetyl-2-aminooctanoate*		Lipid	Fatty Acid, Amino	genus.Haemophilus	0.0268696	0.0136571	0.0494427	922	0.484872
metab_1242	N1-methyladenosine		Nucleotide	Purine Metabolism, Adenine containing	family.Acholeplasmataceae	-0.0238904	0.012143	0.0494451	922	0.484872
metab_999925957	X - 25957		NA	NA	family.Ruminococcaceae	0.0397178	0.0201877	0.0494452	922	0.484872
metab_100000257	glucuronate		Carbohydrate	Aminosugar Metabolism	Species.bartlettii	0.0139217	0.00707636	0.0494529	922	0.48492
metab_100001454	3-hydroxydodecanedioate*		Lipid	Fatty Acid, Dicarboxylate	genus.Romboutsia	-0.0196081	0.00996676	0.0494533	922	0.48492
metab_100006260	6-hydroxyindole sulfate		Xenobiotics	Chemical	Species.cateniformis	0.0371442	0.0188802	0.0494514	922	0.48492
metab_100008920	sphingomyelin (d18:1/17:0, d17:1/18:0, d19:1/16:0)		Lipid	Sphingomyelins	genus..Clostridium..innocuum.group	-0.0291596	0.0148218	0.0494543	922	0.48492
metab_100002070	2-hydroxyglutarate		Lipid	Fatty Acid, Dicarboxylate	genus.Catenibacterium	0.0136475	0.00693713	0.0494578	922	0.484944
metab_100005391	3-(3-hydroxyphenyl)propionate sulfate		Xenobiotics	Benzoate Metabolism	Species.edouardi	-0.028127	0.0142975	0.0494637	922	0.484971
metab_100015833	arachidoylcarnitine (C20)*		Lipid	Fatty Acid Metabolism (Acyl Carnitine, Long Chain Saturated)	Species.massiliensis.3	0.0161028	0.00818534	0.0494617	922	0.484971
metab_355	histidine		Amino Acid	Histidine Metabolism	Species.fermentans	-0.0132949	0.00675805	0.0494628	922	0.484971
metab_100020203	3-hydroxystachydrine*		Xenobiotics	Food Component/Plant	order.Actinomycetales	-0.167427	0.0851074	0.0494652	922	0.484976
metab_100001806	o-cresol sulfate		Xenobiotics	Benzoate Metabolism	Species.virosa	0.0637129	0.0323871	0.0494672	922	0.484985
metab_100001162	propionylcarnitine (C3)		Lipid	Fatty Acid Metabolism (also BCAA Metabolism)	genus..Ruminococcus..gnavus.group	-0.0139132	0.00707263	0.0494715	922	0.485017
metab_100000463	indolelactate		Amino Acid	Tryptophan Metabolism	Species.formicigenerans	0.0165063	0.00839098	0.0494769	922	0.485059
metab_100009407	pimeloylcarnitine/3-methyladipoylcarnitine (C7-DC)		Lipid	Fatty Acid Metabolism (Acyl Carnitine, Dicarboxylate)	genus.Colidextribacter	-0.0183793	0.00934322	0.0494788	922	0.485067
metab_100001624	3-(3-hydroxyphenyl)propionate		Xenobiotics	Benzoate Metabolism	genus.UCG.003	-0.0427955	0.0217555	0.0494807	922	0.485076
metab_100006129	vanillactate		Amino Acid	Tyrosine Metabolism	genus.Lactobacillus	0.0143698	0.0073051	0.0494827	922	0.485083
metab_100006641	glycochenodeoxycholate 3-sulfate		Lipid	Primary Bile Acid Metabolism	family..Eubacterium..coprostanoligenes.group	-0.0391593	0.0199077	0.0494887	922	0.485083
metab_100010927	linoleoyl-linolenoyl-glycerol (18:2/18:3) [2]*		Lipid	Diacylglycerol	family.Victivallaceae	0.0708437	0.0360148	0.0494856	922	0.485083
metab_999912456	X - 12456		NA	NA	Species.tertium	-0.0796677	0.0405012	0.0494887	922	0.485083
metab_999912798	X - 12798		NA	NA	Species.longicatena	0.0202082	0.0102733	0.0494859	922	0.485083
metab_999924307	X - 24307		NA	NA	Species.parvulum	-0.0726944	0.0369561	0.0494885	922	0.485083
metab_999925419	X - 25419		NA	NA	genus.UBA1819	-0.0368276	0.018722	0.0494849	922	0.485083
metab_100005418	17alpha-hydroxypregnanolone glucuronide		Lipid	Pregnenolone Steroids	order.Acidaminococcales	-0.0158676	0.00806676	0.0494901	922	0.485086
metab_100001398	3,7-dimethylurate		Xenobiotics	Xanthine Metabolism	genus.Marvinbryantia	0.0254593	0.0129435	0.0494992	922	0.485088
metab_100001757	thymol sulfate		Xenobiotics	Food Component/Plant	genus.Prevotella_7	-0.062395	0.0317207	0.0494921	922	0.485088
metab_100002911	glycoursodeoxycholate		Lipid	Secondary Bile Acid Metabolism	genus.Adlercreutzia	0.0456753	0.0232208	0.0494946	922	0.485088
metab_100015966	carotene diol (1)		Cofactors and Vitamins	Vitamin A Metabolism	family.Defluviitaleaceae	0.026865	0.0136583	0.0495011	922	0.485088
metab_117	homovanillate (HVA)		Amino Acid	Tyrosine Metabolism	genus.Ruminococcus	-0.0133901	0.00680759	0.0495018	922	0.485088
metab_180	linoleate (18:2n6)		Lipid	Long Chain Polyunsaturated Fatty Acid (n3 and n6)	genus.Lachnospira	0.0208277	0.0105886	0.0494938	922	0.485088
metab_503	serine		Amino Acid	Glycine, Serine and Threonine Metabolism	family.Eubacteriaceae	-0.0305291	0.0155212	0.0495019	922	0.485088
metab_999911795	X - 11795		NA	NA	genus.Allisonella	-0.0423795	0.0215458	0.0494994	922	0.485088
metab_999912740	X - 12740		NA	NA	genus.Weissella	-0.182251	0.0926561	0.0494981	922	0.485088
metab_999912798	X - 12798		NA	NA	genus.Rikenella	-0.0785077	0.0399128	0.0494959	922	0.485088
metab_999913728	X - 13728		NA	NA	genus.Lachnospiraceae.ND3007.group	0.0303301	0.01542	0.0495017	922	0.485088
metab_100001561	2-palmitoleoyl-GPC (16:1)*		Lipid	Lysophospholipid	Species.mucilaginosa	-0.0783714	0.0398447	0.0495033	922	0.485091
metab_999911470	X - 11470		NA	NA	genus.Lachnospiraceae.UCG.009	-0.049687	0.0252616	0.0495056	922	0.485104
metab_100020409	ascorbic acid 3-sulfate*		Cofactors and Vitamins	Ascorbate and Aldarate Metabolism	Species.hadrus	0.0292029	0.0148473	0.0495068	922	0.485106
metab_100001263	1-palmitoyl-GPC (16:0)		Lipid	Lysophospholipid	genus.CAG.352	0.00833502	0.00423775	0.0495113	922	0.48512
metab_100002070	2-hydroxyglutarate		Lipid	Fatty Acid, Dicarboxylate	class.Saccharimonadia	-0.023295	0.0118438	0.0495114	922	0.48512
metab_999916964	X - 16964		NA	NA	genus.HT002	-0.0715604	0.0363833	0.0495113	922	0.48512
metab_100001197	10-undecenoate (11:1n1)		Lipid	Medium Chain Fatty Acid	genus.Finegoldia	-0.0652973	0.0332	0.0495185	922	0.485133
metab_100001262	gamma-glutamyl-epsilon-lysine		Peptide	Gamma-glutamyl Amino Acid	Species.catus	0.0103553	0.00526505	0.049518	922	0.485133
metab_100001270	myristoylcarnitine (C14)		Lipid	Fatty Acid Metabolism (Acyl Carnitine, Long Chain Saturated)	family.Erysipelotrichaceae	-0.0144877	0.00736604	0.0495145	922	0.485133
metab_100001393	isovalerylcarnitine (C5)		Amino Acid	Leucine, Isoleucine and Valine Metabolism	genus.Erysipelatoclostridium	-0.0168079	0.00854633	0.0495306	922	0.485133
metab_100001409	N1-methylinosine		Nucleotide	Purine Metabolism, (Hypo)Xanthine/Inosine containing	genus.Marvinbryantia	-0.0130242	0.0066224	0.0495304	922	0.485133
metab_100001570	1-linoleoyl-GPE (18:2)*		Lipid	Lysophospholipid	Species.intestinalis.2	0.0267577	0.0136051	0.0495236	922	0.485133
metab_100002784	2-oxoarginine*		Amino Acid	Urea cycle; Arginine and Proline Metabolism	genus.Hungatella	-0.0281627	0.0143199	0.04953	922	0.485133
metab_100006644	taurodeoxycholic acid 3-sulfate		Lipid	Secondary Bile Acid Metabolism	genus.Frisingicoccus	0.0458369	0.0233058	0.0495215	922	0.485133
metab_100008957	sphingomyelin (d18:2/24:1, d18:1/24:2)*		Lipid	Sphingomyelins	order.Lachnospirales	-0.041626	0.0211652	0.0495265	922	0.485133
metab_100009394	hexadecadienoate (16:2n6)		Lipid	Long Chain Polyunsaturated Fatty Acid (n3 and n6)	genus.Victivallis	0.0585305	0.0297604	0.0495259	922	0.485133
metab_100015790	sphingomyelin (d18:2/21:0, d16:2/23:0)*		Lipid	Sphingomyelins	genus.Butyricimonas	0.0209676	0.0106613	0.0495289	922	0.485133
metab_1442	beta-hydroxyisovalerate		Amino Acid	Leucine, Isoleucine and Valine Metabolism	family.Rikenellaceae	0.0147877	0.00751868	0.0495177	922	0.485133
metab_1528	1-palmitoyl-2-linoleoyl-GPI (16:0/18:2)		Lipid	Phosphatidylinositol (PI)	Species.dispar	0.0362301	0.0184214	0.0495241	922	0.485133
metab_250	biliverdin		Cofactors and Vitamins	Hemoglobin and Porphyrin Metabolism	family.Lactobacillaceae	0.0174165	0.00885553	0.0495237	922	0.485133
metab_501	salicylate		Xenobiotics	Drug - Topical Agents	genus.Defluviitaleaceae.UCG.011	0.0688521	0.0350087	0.0495267	922	0.485133
metab_999913431	X - 13431		NA	NA	family.Atopobiaceae	-0.0380836	0.0193639	0.0495252	922	0.485133
metab_999924970	X - 24970		NA	NA	genus.Turicibacter	-0.0347437	0.0176658	0.0495257	922	0.485133
metab_100001296	stachydrine		Xenobiotics	Food Component/Plant	genus.Rikenella	-0.163708	0.0832416	0.0495327	922	0.485136
metab_100001777	1-oleoyl-GPI (18:1)		Lipid	Lysophospholipid	Species.indistinctus	-0.0271602	0.0138103	0.049533	922	0.485136
metab_100001104	N-acetyltyrosine		Amino Acid	Tyrosine Metabolism	genus.Oribacterium	-0.0289443	0.0147177	0.0495366	922	0.485141
metab_100005850	3-methylglutarylcarnitine (2)		Amino Acid	Leucine, Isoleucine and Valine Metabolism	genus.Fusicatenibacter	0.0275517	0.0140097	0.0495378	922	0.485141
metab_100006262	4-methoxyphenol sulfate		Amino Acid	Tyrosine Metabolism	Species.minuta	-0.100996	0.0513545	0.0495358	922	0.485141
metab_100015797	heneicosapentaenoate (21:5n3)		Lipid	Long Chain Polyunsaturated Fatty Acid (n3 and n6)	genus.Lachnospiraceae.UCG.001	0.029154	0.0148244	0.0495368	922	0.485141
metab_100006051	myristoleoylcarnitine (C14:1)*		Lipid	Fatty Acid Metabolism (Acyl Carnitine, Monounsaturated)	Species.secunda	-0.0556737	0.0283096	0.0495398	922	0.48515
metab_999915728	X - 15728		NA	NA	family.Acidaminococcaceae	0.0323677	0.0164589	0.0495429	922	0.485171
metab_1231	dihomo-linoleate (20:2n6)		Lipid	Long Chain Polyunsaturated Fatty Acid (n3 and n6)	genus.Eisenbergiella	-0.0277165	0.0140939	0.0495447	922	0.485179
metab_100001055	isobutyrylcarnitine (C4)		Amino Acid	Leucine, Isoleucine and Valine Metabolism	genus.Papillibacter	-0.0713977	0.0363069	0.0495513	922	0.485213
metab_100006191	p-cresol glucuronide*		Amino Acid	Tyrosine Metabolism	Species.bacterium.1	-0.034754	0.017673	0.0495515	922	0.485213
metab_100008957	sphingomyelin (d18:2/24:1, d18:1/24:2)*		Lipid	Sphingomyelins	genus.Erysipelatoclostridium	-0.0134095	0.00681893	0.0495504	922	0.485213
metab_100020261	glutamine conjugate of C6H10O2 (1)*		Partially Characterized Molecules	Partially Characterized Molecules	family.Erysipelotrichaceae	-0.0199351	0.0101374	0.0495524	922	0.485213
metab_100002253	cinnamoylglycine		Xenobiotics	Food Component/Plant	genus.Ligilactobacillus	-0.0479056	0.0243612	0.0495553	922	0.48523
metab_100002049	4-hydroxycoumarin		Xenobiotics	Drug - Cardiovascular	genus.Epulopiscium	-0.0751947	0.0382388	0.0495573	922	0.48524
metab_100001635	ectoine		Xenobiotics	Chemical	Species.pectinilyticus	-0.0371676	0.018901	0.0495587	922	0.485243
metab_100006108	phenylacetylcarnitine		Peptide	Acetylated Peptides	genus..Eubacterium..eligens.group	0.0251597	0.0127948	0.049564	922	0.485274
metab_100020504	sulfate of piperine metabolite C18H21NO3 (3)*		Xenobiotics	Food Component/Plant	genus.Incertae.Sedis	-0.0420846	0.0214019	0.0495635	922	0.485274
metab_827	cytidine		Nucleotide	Pyrimidine Metabolism, Cytidine containing	order.Actinomycetales	-0.0565079	0.028737	0.0495657	922	0.485281
metab_100001279	hyocholate		Lipid	Secondary Bile Acid Metabolism	genus.GCA.900066755	-0.0846705	0.0430594	0.0495676	922	0.485289
metab_999917438	X - 17438		NA	NA	genus..Eubacterium..fissicatena.group	0.0419109	0.0213144	0.0495722	922	0.485324
metab_100009130	1-oleoyl-2-docosahexaenoyl-GPC (18:1/22:6)*		Lipid	Phosphatidylcholine (PC)	genus.Alloscardovia	-0.0519312	0.0264105	0.0495742	922	0.485334
metab_1242	N1-methyladenosine		Nucleotide	Purine Metabolism, Adenine containing	genus.Anaeroplasma	-0.0221888	0.0112846	0.0495755	922	0.485336
metab_100015751	glycosyl ceramide (d18:1/23:1, d17:1/24:1)*		Lipid	Hexosylceramides (HCER)	order.Oscillospirales	-0.0749136	0.0380994	0.0495787	922	0.485357
metab_100004635	methionine sulfone		Amino Acid	Methionine, Cysteine, SAM and Taurine Metabolism	phylum.Verrucomicrobiota	0.0171845	0.00873978	0.0495812	922	0.485371
metab_100000463	indolelactate		Amino Acid	Tryptophan Metabolism	family.Christensenellaceae	0.0172243	0.00876046	0.0495936	922	0.485386
metab_100000580	1,5-anhydroglucitol (1,5-AG)		Carbohydrate	Glycolysis, Gluconeogenesis, and Pyruvate Metabolism	Species.longum	0.0111253	0.00565844	0.0495935	922	0.485386
metab_100001073	androsterone sulfate		Lipid	Androgenic Steroids	genus.Eggerthella	-0.0425447	0.0216386	0.0495922	922	0.485386
metab_100001121	pyridoxate		Cofactors and Vitamins	Vitamin B6 Metabolism	Species.sedimentorum	0.0353192	0.0179636	0.0495917	922	0.485386
metab_100001270	myristoylcarnitine (C14)		Lipid	Fatty Acid Metabolism (Acyl Carnitine, Long Chain Saturated)	genus.Blautia	-0.035144	0.0178745	0.0495921	922	0.485386
metab_100002009	5alpha-pregnan-3beta,20beta-diol monosulfate (1)		Lipid	Progestin Steroids	order.Micrococcales	-0.0839026	0.0426724	0.0495858	922	0.485386
metab_100010850	4-hydroxyphenylacetylglutamine		Peptide	Acetylated Peptides	Species.equolifaciens	0.0350437	0.0178231	0.0495865	922	0.485386
metab_1539	1-palmitoyl-2-oleoyl-GPC (16:0/18:1)		Lipid	Phosphatidylcholine (PC)	Species.indistinctus	-0.0138952	0.00706726	0.0495943	922	0.485386
metab_999916087	X - 16087		NA	NA	phylum.Proteobacteria	0.0213764	0.0108722	0.049592	922	0.485386
metab_999918899	X - 18899		NA	NA	Species.filiformis	-0.0361462	0.018384	0.049589	922	0.485386
metab_999923644	X - 23644		NA	NA	order.Izemoplasmatales	-0.108064	0.0549614	0.0495883	922	0.485386
metab_100002613	pantoate		Cofactors and Vitamins	Pantothenate and CoA Metabolism	class.Clostridia	0.0558903	0.0284271	0.0495987	922	0.485418
metab_100015792	sphingomyelin (d18:1/25:0, d19:0/24:1, d20:1/23:0, d19:1/24:0)*		Lipid	Sphingomyelins	family.Carnobacteriaceae	-0.0565009	0.0287378	0.0495997	922	0.485418
metab_100001612	N-acetyl-aspartyl-glutamate (NAAG)		Amino Acid	Glutamate Metabolism	Species.eutactus	0.00886616	0.00450985	0.0496146	922	0.485488
metab_100001756	4-ethylphenylsulfate		Xenobiotics	Benzoate Metabolism	genus.Phocea	-0.0942192	0.047925	0.0496126	922	0.485488
metab_100002990	oleoyl-linoleoyl-glycerol (18:1/18:2) [2]		Lipid	Diacylglycerol	Species.bromii	-0.0130673	0.00664687	0.0496168	922	0.485488
metab_100006191	p-cresol glucuronide*		Amino Acid	Tyrosine Metabolism	Species.plautii	-0.0542804	0.0276098	0.0496115	922	0.485488
metab_100009232	thioproline		Xenobiotics	Chemical	family.Rikenellaceae	0.0171429	0.00872	0.0496172	922	0.485488
metab_100020371	N,N-dimethylalanine		Amino Acid	Alanine and Aspartate Metabolism	family.Anaerovoracaceae	0.0488684	0.0248567	0.0496088	922	0.485488
metab_825	uracil		Nucleotide	Pyrimidine Metabolism, Uracil containing	Species.animalis	0.026685	0.0135735	0.0496132	922	0.485488
metab_849	caffeine		Xenobiotics	Xanthine Metabolism	genus.Colidextribacter	0.0461938	0.0234971	0.0496173	922	0.485488
metab_999921470	X - 21470		NA	NA	order.Opitutales	-0.111466	0.0566976	0.0496117	922	0.485488
metab_999925420	X - 25420		NA	NA	Species.colihominis	-0.0522344	0.026569	0.0496102	922	0.485488
metab_100004182	3b-hydroxy-5-cholenoic acid		Lipid	Secondary Bile Acid Metabolism	Species.dispar	-0.0271959	0.0138337	0.0496196	922	0.4855
metab_100000039	methionine sulfoxide		Amino Acid	Methionine, Cysteine, SAM and Taurine Metabolism	Species.delbrueckii	0.0134413	0.00683725	0.0496225	922	0.485508
metab_100015640	N-palmitoylserine		Lipid	Endocannabinoid	family.Clostridiaceae	0.0112117	0.00570312	0.0496223	922	0.485508
metab_1537	1-palmitoyl-2-linoleoyl-GPC (16:0/18:2)		Lipid	Phosphatidylcholine (PC)	family.Akkermansiaceae	0.00724537	0.00368558	0.0496247	922	0.485508
metab_503	serine		Amino Acid	Glycine, Serine and Threonine Metabolism	Species.massiliensis	0.0134456	0.00683952	0.0496246	922	0.485508
metab_100001456	7-methylguanine		Nucleotide	Purine Metabolism, Guanine containing	genus.Paludicola	0.0134293	0.00683129	0.0496263	922	0.485513
metab_100001657	glycolithocholate sulfate*		Lipid	Secondary Bile Acid Metabolism	Species.colihominis	-0.0712559	0.0362482	0.0496352	922	0.485513
metab_100002027	androstenediol (3alpha, 17alpha) monosulfate (3)		Lipid	Androgenic Steroids	Species.mucilaginosa	-0.0915112	0.0465515	0.0496322	922	0.485513
metab_100002500	formiminoglutamate		Amino Acid	Histidine Metabolism	genus.Butyricimonas	0.0236117	0.0120115	0.0496376	922	0.485513
metab_100006296	sphingomyelin (d18:1/22:2, d18:2/22:1, d16:1/24:2)*		Lipid	Sphingomyelins	genus.Hungatella	-0.0192856	0.00981062	0.0496344	922	0.485513
metab_100006379	C-glycosyltryptophan		Amino Acid	Tryptophan Metabolism	genus.CAG.352	0.00713216	0.0036282	0.0496376	922	0.485513
metab_100015638	2-hydroxynervonate*		Lipid	Fatty Acid, Monohydroxy	Species.obeum	0.0193109	0.00982359	0.0496368	922	0.485513
metab_100020014	glucuronide of C10H18O2 (7)*		Partially Characterized Molecules	Partially Characterized Molecules	Species.colihominis	-0.078521	0.0399428	0.0496283	922	0.485513
metab_100020203	3-hydroxystachydrine*		Xenobiotics	Food Component/Plant	class.Desulfovibrionia	-0.0615819	0.0313266	0.0496323	922	0.485513
metab_100020253	glycine conjugate of C10H12O2*		Partially Characterized Molecules	Partially Characterized Molecules	genus.Senegalimassilia	-0.0205134	0.0104355	0.0496402	922	0.485513
metab_100020487	N-acetyl-isoputreanine		Amino Acid	Polyamine Metabolism	Species.secunda	-0.0493159	0.0250879	0.0496409	922	0.485513
metab_999912100	X - 12100		NA	NA	Species.bicirculans	0.00939933	0.00478134	0.0496284	922	0.485513
metab_999913507	X - 13507		NA	NA	order.Clostridiales	0.0203829	0.0103688	0.0496344	922	0.485513
metab_999923644	X - 23644		NA	NA	Species.finegoldii.1	-0.0739929	0.0376414	0.0496407	922	0.485513
metab_999925172	X - 25172		NA	NA	order.Lachnospirales	0.0583201	0.0296683	0.0496397	922	0.485513
metab_100008976	1-stearoyl-2-linoleoyl-GPE (18:0/18:2)*		Lipid	Phosphatidylethanolamine (PE)	Species.finegoldii.1	-0.0267325	0.0135997	0.0496476	922	0.485551
metab_100020546	N2-acetyl,N6-methyllysine		Amino Acid	Lysine Metabolism	genus.Lachnospiraceae.UCG.007	0.100879	0.0513201	0.0496473	922	0.485551
metab_100021100	tetradecadienedioate (C14:2-DC)*		Lipid	Fatty Acid, Dicarboxylate	Species.longicatena	-0.0210459	0.0107067	0.0496479	922	0.485551
metab_100001272	1-oleoyl-GPC (18:1)		Lipid	Lysophospholipid	genus.Clostridium.sensu.stricto.1	0.011852	0.00602966	0.0496546	922	0.485571
metab_100015620	lactosyl-N-nervonoyl-sphingosine (d18:1/24:1)*		Lipid	Lactosylceramides (LCER)	genus.Anaerotruncus	-0.0229727	0.0116872	0.0496525	922	0.485571
metab_1001	trans-4-hydroxyproline		Amino Acid	Urea cycle; Arginine and Proline Metabolism	Species.isoflavoniconvertens	0.0228681	0.011634	0.0496531	922	0.485571
metab_1001	trans-4-hydroxyproline		Amino Acid	Urea cycle; Arginine and Proline Metabolism	Species.succinatiphilus	0.051839	0.026373	0.0496552	922	0.485571
metab_197	S-adenosylhomocysteine (SAH)		Amino Acid	Methionine, Cysteine, SAM and Taurine Metabolism	phylum.Desulfobacterota	-0.0109218	0.00555644	0.0496543	922	0.485571
metab_112	3-hydroxy-3-methylglutarate		Lipid	Mevalonate Metabolism	order.Pseudomonadales	-0.0443319	0.0225545	0.0496624	922	0.48563
metab_100006295	sphingomyelin (d18:1/22:1, d18:2/22:0, d16:1/24:1)*		Lipid	Sphingomyelins	genus.UCG.002	0.0139147	0.00707942	0.0496664	922	0.485655
metab_313	sphinganine		Lipid	Sphingolipid Synthesis	family.Erysipelotrichaceae	-0.0142724	0.00726145	0.049667	922	0.485655
metab_999921383	X - 21383		NA	NA	Species.edouardi	-0.0202558	0.0103057	0.0496683	922	0.485658
metab_100002458	3-methylglutaconate		Amino Acid	Leucine, Isoleucine and Valine Metabolism	genus.Atopobium	-0.0691286	0.035172	0.0496736	922	0.485689
metab_100008955	tricosanoyl sphingomyelin (d18:1/23:0)*		Lipid	Sphingomyelins	genus.Lachnospiraceae.UCG.001	0.0124139	0.00631605	0.0496726	922	0.485689
metab_100001734	N6-acetyllysine		Amino Acid	Lysine Metabolism	Species.crossotus	-0.0108987	0.00554537	0.0496821	922	0.485762
metab_331	gamma-glutamylglutamate		Peptide	Gamma-glutamyl Amino Acid	order.Clostridiales	0.0122897	0.00625317	0.0496836	922	0.485766
metab_1143	butyrate/isobutyrate (4:0)		Lipid	Short Chain Fatty Acid	genus.Ligilactobacillus	-0.0159538	0.00811755	0.0496854	922	0.485773
metab_999911795	X - 11795		NA	NA	family.Actinomycetaceae	-0.0630127	0.0320622	0.0496873	922	0.485781
metab_100001757	thymol sulfate		Xenobiotics	Food Component/Plant	class.Verrucomicrobiae	0.0479757	0.0244119	0.0496951	922	0.485786
metab_100008919	1-(1-enyl-stearoyl)-2-oleoyl-GPE (P-18:0/18:1)		Lipid	Plasmalogen	family.Lachnospiraceae	-0.0607645	0.0309193	0.049695	922	0.485786
metab_100009407	pimeloylcarnitine/3-methyladipoylcarnitine (C7-DC)		Lipid	Fatty Acid Metabolism (Acyl Carnitine, Dicarboxylate)	genus.Epulopiscium	-0.0415691	0.0211515	0.0496909	922	0.485786
metab_100021467	pentose acid*		Partially Characterized Molecules	Partially Characterized Molecules	genus.Flavonifractor	-0.0290122	0.0147625	0.0496945	922	0.485786
metab_1104	methyl indole-3-acetate		Xenobiotics	Food Component/Plant	genus..Eubacterium..xylanophilum.group	0.0180041	0.00916112	0.0496942	922	0.485786
metab_93	alpha-ketoglutarate		Energy	TCA Cycle	genus.Fusicatenibacter	0.0181421	0.00923125	0.0496917	922	0.485786
metab_999916935	X - 16935		NA	NA	family.Micrococcaceae	-0.102461	0.0521352	0.0496914	922	0.485786
metab_999925343	X - 25343		NA	NA	class.Clostridia	0.0645708	0.0328563	0.0496964	922	0.485789
metab_100001590	isobutyrylglycine		Amino Acid	Leucine, Isoleucine and Valine Metabolism	Species.longum	-0.0118289	0.00601911	0.0496988	922	0.485801
metab_100010925	palmitoyl-arachidonoyl-glycerol (16:0/20:4) [2]*		Lipid	Diacylglycerol	family.Pseudomonadaceae	0.0701114	0.0356763	0.049701	922	0.485802
metab_999913431	X - 13431		NA	NA	family.vadinBE97	-0.0840626	0.0427752	0.0497	922	0.485802
metab_244	beta-alanine		Nucleotide	Pyrimidine Metabolism, Uracil containing	genus.UCG.005	0.014105	0.00717744	0.0497038	922	0.485819
metab_100005864	methyl glucopyranoside (alpha + beta)		Xenobiotics	Food Component/Plant	Species.sobrinus	-0.0831045	0.0422889	0.0497063	922	0.485823
metab_100020423	1-carboxyethylvaline	N-lactoyl valine	Amino Acid	Leucine, Isoleucine and Valine Metabolism	phylum.Synergistota	0.0424762	0.0216145	0.0497056	922	0.485823
metab_100000295	tartarate		Xenobiotics	Food Component/Plant	genus.Lachnospiraceae.AC2044.group	0.0300041	0.0152685	0.0497135	922	0.485842
metab_100005834	9-hydroxystearate		Lipid	Fatty Acid, Monohydroxy	Species.merdae	0.0168764	0.00858799	0.0497116	922	0.485842
metab_100009343	1-linoleoyl-2-linolenoyl-GPC (18:2/18:3)*		Lipid	Phosphatidylcholine (PC)	phylum.Verrucomicrobiota	0.0199665	0.0101604	0.0497111	922	0.485842
metab_100020478	dodecadienoate (12:2)*		Lipid	Fatty Acid, Dicarboxylate	family.Erysipelotrichaceae	-0.0171273	0.0087156	0.0497096	922	0.485842
metab_999912729	X - 12729		NA	NA	Species.mucilaginosa	-0.139931	0.0712081	0.0497131	922	0.485842
metab_100000840	tartronate (hydroxymalonate)		Xenobiotics	Food Component/Plant	genus.Intestinibacter	0.0118661	0.00603859	0.0497195	922	0.485877
metab_100001287	epiandrosterone sulfate		Lipid	Androgenic Steroids	Species.massiliensis.1	0.0212694	0.0108238	0.0497188	922	0.485877
metab_1024	pantothenate		Cofactors and Vitamins	Pantothenate and CoA Metabolism	family.Monoglobaceae	0.0204886	0.0104265	0.0497202	922	0.485877
metab_999912411	X - 12411		NA	NA	Species.tanakaei	-0.0685535	0.0348868	0.0497224	922	0.485888
metab_100001232	5-dodecenoate (12:1n7)		Lipid	Medium Chain Fatty Acid	genus.Catenibacterium	0.0206243	0.0104958	0.0497243	922	0.485896
metab_100015797	heneicosapentaenoate (21:5n3)		Lipid	Long Chain Polyunsaturated Fatty Acid (n3 and n6)	Species.anginosus	-0.122936	0.0625636	0.0497284	922	0.485926
metab_100000445	theobromine		Xenobiotics	Xanthine Metabolism	order.Veillonellales.Selenomonadales	-0.0247104	0.0125757	0.0497328	922	0.485959
metab_100019794	hydroxy-CMPF*		Lipid	Fatty Acid, Dicarboxylate	family.Desulfovibrionaceae	0.0373858	0.0190267	0.0497351	922	0.485971
metab_100000711	4-acetylphenol sulfate		Xenobiotics	Benzoate Metabolism	genus.Phocea	-0.0612709	0.031184	0.0497465	922	0.48598
metab_100001278	10-heptadecenoate (17:1n7)		Lipid	Long Chain Monounsaturated Fatty Acid	family.Methanobacteriaceae	-0.0532988	0.0271261	0.0497421	922	0.48598
metab_100001412	N2,N2-dimethylguanosine		Nucleotide	Purine Metabolism, Guanine containing	genus.Anaerotruncus	-0.0200271	0.0101925	0.0497391	922	0.48598
metab_100001509	2-methylbutyrylcarnitine (C5)		Amino Acid	Leucine, Isoleucine and Valine Metabolism	family.Carnobacteriaceae	-0.0471842	0.0240155	0.0497558	922	0.48598
metab_100001611	3beta,7alpha-dihydroxy-5-cholestenoate		Lipid	Sterol	family.Pasteurellaceae	0.0227152	0.0115615	0.0497563	922	0.48598
metab_100001658	taurolithocholate 3-sulfate		Lipid	Secondary Bile Acid Metabolism	family.Coriobacteriales.Incertae.Sedis	0.0324458	0.016513	0.0497407	922	0.48598
metab_100001994	androstenediol (3beta,17beta) disulfate (2)		Lipid	Androgenic Steroids	genus.Ligilactobacillus	-0.0263979	0.0134359	0.049757	922	0.48598
metab_100002027	androstenediol (3alpha, 17alpha) monosulfate (3)		Lipid	Androgenic Steroids	genus..Clostridium..innocuum.group	-0.0415776	0.021162	0.0497562	922	0.48598
metab_100008904	1-stearoyl-2-oleoyl-GPC (18:0/18:1)		Lipid	Phosphatidylcholine (PC)	Species.secundus	-0.0280943	0.0142986	0.049746	922	0.48598
metab_100009014	1-(1-enyl-palmitoyl)-2-arachidonoyl-GPC (P-16:0/20:4)*		Lipid	Plasmalogen	Species.sedimentorum	0.0161664	0.00822777	0.0497421	922	0.48598
metab_100009219	1-oleoyl-2-arachidonoyl-GPE (18:1/20:4)*		Lipid	Phosphatidylethanolamine (PE)	Species.animalis	0.0367612	0.0187101	0.0497501	922	0.48598
metab_100009394	hexadecadienoate (16:2n6)		Lipid	Long Chain Polyunsaturated Fatty Acid (n3 and n6)	Species.bifidum	-0.0292324	0.0148785	0.0497548	922	0.48598
metab_100020214	glyco-beta-muricholate**		Lipid	Primary Bile Acid Metabolism	Species.tayi	0.0515965	0.0262608	0.0497513	922	0.48598
metab_100020360	8-methoxykynurenate		Amino Acid	Tryptophan Metabolism	Species.bacterium.1	0.0141288	0.00719094	0.0497485	922	0.48598
metab_100020419	1-carboxyethylphenylalanine	N-lactoyl phenylalanine	Amino Acid	Phenylalanine Metabolism	genus.Anaeroplasma	-0.0256273	0.0130435	0.0497535	922	0.48598
metab_100021760	N-acetyl-2-aminoadipate		Amino Acid	Lysine Metabolism	genus.Sellimonas	0.0159554	0.00812036	0.0497416	922	0.48598
metab_1002	allantoin		Nucleotide	Purine Metabolism, (Hypo)Xanthine/Inosine containing	genus.Faecalitalea	-0.0203196	0.0103421	0.0497551	922	0.48598
metab_240	3-(4-hydroxyphenyl)lactate		Amino Acid	Tyrosine Metabolism	Species.omnicolens	0.0554634	0.0282285	0.0497485	922	0.48598
metab_999921442	X - 21442		NA	NA	family.Marinifilaceae	0.0483802	0.0246234	0.0497479	922	0.48598
metab_999922776	X - 22776		NA	NA	order.Rhodospirillales	0.011934	0.00607382	0.0497448	922	0.48598
metab_999925790	X - 25790		NA	NA	genus.UBA1819	-0.0190123	0.00967712	0.0497641	922	0.486038
metab_999913844	X - 13844		NA	NA	Species.caccae.1	-0.128234	0.0652706	0.0497654	922	0.486041
metab_100001064	glycolithocholate		Lipid	Secondary Bile Acid Metabolism	phylum.Synergistota	0.0764265	0.0389016	0.0497706	922	0.486053
metab_100001254	N-acetyltryptophan		Amino Acid	Tryptophan Metabolism	family.Methanobacteriaceae	-0.0236839	0.0120555	0.0497751	922	0.486053
metab_100001590	isobutyrylglycine		Amino Acid	Leucine, Isoleucine and Valine Metabolism	genus.Catenibacillus	-0.0335313	0.017068	0.0497749	922	0.486053
metab_100002910	1-methyl-5-imidazoleacetate		Amino Acid	Histidine Metabolism	genus.Lachnospiraceae.UCG.009	-0.0855044	0.0435231	0.0497744	922	0.486053
metab_100003258	2-O-methylascorbic acid		Cofactors and Vitamins	Ascorbate and Aldarate Metabolism	family.Desulfovibrionaceae	-0.0111738	0.0056876	0.0497739	922	0.486053
metab_100006367	3-hydroxyhexanoate		Lipid	Fatty Acid, Monohydroxy	Species.fermentans	-0.0293388	0.0149335	0.0497685	922	0.486053
metab_100021727	cis-3,4-methyleneheptanoate		Lipid	Fatty Acid, Branched	family.Acholeplasmataceae	-0.0391382	0.0199218	0.0497721	922	0.486053
metab_1022	picolinate		Amino Acid	Tryptophan Metabolism	genus.Paludicola	0.0163873	0.00834127	0.0497717	922	0.486053
metab_100020542	11beta-hydroxyetiocholanolone glucuronide*		Lipid	Androgenic Steroids	Species.fastidiosa	-0.113162	0.0576022	0.0497779	922	0.48607
metab_415	methionine		Amino Acid	Methionine, Cysteine, SAM and Taurine Metabolism	Species.clarus	-0.0110161	0.0056075	0.0497796	922	0.486077
metab_100020819	glycoursodeoxycholic acid sulfate (1)		Lipid	Secondary Bile Acid Metabolism	genus.Prevotellaceae.NK3B31.group	-0.0500173	0.0254606	0.0497838	922	0.486097
metab_999926119	X - 26119		NA	NA	Species.invisus	-0.0147118	0.00748879	0.0497828	922	0.486097
metab_100001733	hexanoylglutamine		Lipid	Fatty Acid Metabolism (Acyl Glutamine)	genus.Anaerosporobacter	0.0717956	0.0365468	0.049785	922	0.486099
metab_100002107	palmitoyl sphingomyelin (d18:1/16:0)		Lipid	Sphingomyelins	genus.Dialister	-0.00669419	0.00340772	0.049793	922	0.486166
metab_100001579	2-hydroxypalmitate		Lipid	Fatty Acid, Monohydroxy	family.Butyricicoccaceae	-0.0155269	0.0079042	0.0497966	922	0.486192
metab_100000672	1-myristoyl-2-palmitoyl-GPC (14:0/16:0)		Lipid	Phosphatidylcholine (PC)	order.Peptostreptococcales.Tissierellales	0.0290873	0.0148077	0.0498017	922	0.486197
metab_100001102	dodecanedioate (C12-DC)		Lipid	Fatty Acid, Dicarboxylate	Species.filiformis	-0.0444591	0.0226352	0.0498229	922	0.486197
metab_100001121	pyridoxate		Cofactors and Vitamins	Vitamin B6 Metabolism	Species.funiformis	-0.0562633	0.0286423	0.0498015	922	0.486197
metab_100001254	N-acetyltryptophan		Amino Acid	Tryptophan Metabolism	Species.massiliensis.5	0.0242941	0.0123685	0.0498182	922	0.486197
metab_100001635	ectoine		Xenobiotics	Chemical	genus.Latilactobacillus	0.0452673	0.0230454	0.0498101	922	0.486197
metab_100002029	androstenediol (3beta,17beta) monosulfate (2)		Lipid	Androgenic Steroids	genus.Ligilactobacillus	-0.0326453	0.0166201	0.0498174	922	0.486197
metab_100002458	3-methylglutaconate		Amino Acid	Leucine, Isoleucine and Valine Metabolism	Species.muciniphila	0.0159605	0.00812569	0.0498173	922	0.486197
metab_100004326	3-acetylphenol sulfate		Xenobiotics	Chemical	genus.Alloscardovia	0.110006	0.056007	0.0498251	922	0.486197
metab_100006376	3-methoxycatechol sulfate (2)		Xenobiotics	Benzoate Metabolism	genus.Sutterella	-0.023269	0.0118462	0.0498111	922	0.486197
metab_100008919	1-(1-enyl-stearoyl)-2-oleoyl-GPE (P-18:0/18:1)		Lipid	Plasmalogen	family.Puniceicoccaceae	-0.0717491	0.0365275	0.0498128	922	0.486197
metab_100010949	stearoyl-arachidonoyl-glycerol (18:0/20:4) [1]*		Lipid	Diacylglycerol	Species.hathewayi	-0.0267111	0.0135984	0.049808	922	0.486197
metab_100015789	sphingomyelin (d18:2/24:2)*		Lipid	Sphingomyelins	order.Monoglobales	-0.0178892	0.0091077	0.0498203	922	0.486197
metab_100021467	pentose acid*		Partially Characterized Molecules	Partially Characterized Molecules	genus.Bilophila	-0.033009	0.0168047	0.0498094	922	0.486197
metab_1254	glycerol		Lipid	Glycerolipid Metabolism	genus.Erysipelatoclostridium	0.0177156	0.00901958	0.0498261	922	0.486197
metab_189	N6,N6,N6-trimethyllysine		Amino Acid	Lysine Metabolism	Species.hathewayi	-0.030952	0.0157574	0.0498089	922	0.486197
metab_302	deoxycholate		Lipid	Secondary Bile Acid Metabolism	genus.Cloacibacillus	0.080381	0.0409202	0.049802	922	0.486197
metab_480	proline		Amino Acid	Urea cycle; Arginine and Proline Metabolism	order.Izemoplasmatales	-0.0250817	0.0127699	0.049826	922	0.486197
metab_799	betaine		Amino Acid	Glycine, Serine and Threonine Metabolism	Species.finegoldii.1	-0.0154849	0.00788356	0.0498186	922	0.486197
metab_825	uracil		Nucleotide	Pyrimidine Metabolism, Uracil containing	Species.merdae	-0.0110283	0.00561428	0.0498028	922	0.486197
metab_917	asparagine		Amino Acid	Alanine and Aspartate Metabolism	family.Ethanoligenenaceae	-0.0328206	0.0167099	0.0498249	922	0.486197
metab_98	kynurenate		Amino Acid	Tryptophan Metabolism	order.Micrococcales	-0.0456416	0.0232356	0.0498066	922	0.486197
metab_999911381	X - 11381		NA	NA	family.Puniceicoccaceae	-0.0666916	0.0339521	0.0498086	922	0.486197
metab_999912221	X - 12221		NA	NA	family.Erysipelatoclostridiaceae	-0.0255362	0.0130001	0.0498052	922	0.486197
metab_999912707	X - 12707		NA	NA	order.Erysipelotrichales	-0.024982	0.012719	0.0498234	922	0.486197
metab_999916576	X - 16576		NA	NA	genus.Merdibacter	-0.0255572	0.013012	0.0498266	922	0.486197
metab_999918887	X - 18887		NA	NA	family.Actinomycetaceae	-0.0460491	0.0234439	0.0498155	922	0.486197
metab_999925267	X - 25267		NA	NA	family.Hafniaceae	-0.0772632	0.0393328	0.049801	922	0.486197
metab_999926111	X - 26111		NA	NA	Species.parasanguinis	-0.109116	0.0555536	0.0498223	922	0.486197
metab_999912221	X - 12221		NA	NA	class.Bacteroidia	-0.0447276	0.0227724	0.0498277	922	0.486197
metab_100009045	phenylacetylglutamate		Peptide	Acetylated Peptides	Species.bacterium.2	-0.0278902	0.0142002	0.0498325	922	0.486219
metab_1442	beta-hydroxyisovalerate		Amino Acid	Leucine, Isoleucine and Valine Metabolism	genus.Blautia	-0.0283792	0.0144491	0.0498312	922	0.486219
metab_999916087	X - 16087		NA	NA	genus.Eisenbergiella	-0.0274493	0.0139757	0.0498331	922	0.486219
metab_999913431	X - 13431		NA	NA	Species.longoviformis	-0.0802193	0.0408439	0.0498361	922	0.486227
metab_999926109	X - 26109		NA	NA	Species.stercoris	-0.0245808	0.0125154	0.0498359	922	0.486227
metab_100001562	2-palmitoyl-GPC (16:0)*		Lipid	Lysophospholipid	Species.crossotus	-0.0125548	0.00639236	0.0498374	922	0.48623
metab_100001181	docosapentaenoate (n3 DPA; 22:5n3)		Lipid	Long Chain Polyunsaturated Fatty Acid (n3 and n6)	family.Selenomonadaceae	0.0333947	0.0170033	0.0498394	922	0.486239
metab_100000282	N-acetylglutamate		Amino Acid	Glutamate Metabolism	genus.Intestinibacter	0.0100692	0.00512686	0.0498407	922	0.486242
metab_100001002	EDTA		Xenobiotics	Chemical	genus.Methanobrevibacter	-0.0362667	0.0184662	0.0498467	922	0.486269
metab_100003000	1-(1-enyl-palmitoyl)-GPE (P-16:0)*		Lipid	Lysoplasmalogen	family.Oxalobacteraceae	-0.0231043	0.0117641	0.0498447	922	0.486269
metab_100009406	palmitoleoylcarnitine (C16:1)*		Lipid	Fatty Acid Metabolism (Acyl Carnitine, Monounsaturated)	family..Eubacterium..coprostanoligenes.group	0.02186	0.0111306	0.0498465	922	0.486269
metab_100006082	4-hydroxychlorothalonil		Xenobiotics	Chemical	genus.Papillibacter	-0.0592147	0.0301518	0.0498548	922	0.486276
metab_100006126	4-vinylguaiacol sulfate		Xenobiotics	Food Component/Plant	order.Burkholderiales	0.0354808	0.0180665	0.0498529	922	0.486276
metab_100010918	oleoyl-oleoyl-glycerol (18:1/18:1) [1]*		Lipid	Diacylglycerol	genus..Eubacterium..hallii.group	0.0291332	0.0148344	0.0498539	922	0.486276
metab_100020409	ascorbic acid 3-sulfate*		Cofactors and Vitamins	Ascorbate and Aldarate Metabolism	Species.colihominis	-0.0480713	0.0244775	0.0498532	922	0.486276
metab_1002	allantoin		Nucleotide	Purine Metabolism, (Hypo)Xanthine/Inosine containing	genus.Turicibacter	0.00790879	0.00402713	0.0498558	922	0.486276
metab_999917685	X - 17685		NA	NA	order.Enterobacterales	0.0286761	0.0146016	0.0498522	922	0.486276
metab_999922771	X - 22771		NA	NA	genus.Veillonella	-0.0223728	0.011392	0.049852	922	0.486276
metab_999925271	X - 25271		NA	NA	class.Negativicutes	-0.0480646	0.0244737	0.0498496	922	0.486276
metab_100010949	stearoyl-arachidonoyl-glycerol (18:0/20:4) [1]*		Lipid	Diacylglycerol	phylum.Desulfobacterota	-0.0200302	0.0101994	0.0498581	922	0.486283
metab_999915728	X - 15728		NA	NA	genus.Leuconostoc	-0.144112	0.0733826	0.0498587	922	0.486283
metab_999921829	X - 21829		NA	NA	phylum.Synergistota	-0.051486	0.0262173	0.049862	922	0.486306
metab_999912283	X - 12283		NA	NA	Species.hadrus	0.0358282	0.0182444	0.0498654	922	0.486329
metab_100001415	N6-carbamoylthreonyladenosine		Nucleotide	Purine Metabolism, Adenine containing	Species.intestini	-0.0205352	0.0104573	0.0498745	922	0.486386
metab_100001550	homostachydrine*		Xenobiotics	Food Component/Plant	Species.tanakaei	-0.0791612	0.0403118	0.0498739	922	0.486386
metab_100002911	glycoursodeoxycholate		Lipid	Secondary Bile Acid Metabolism	genus.Fusicatenibacter	-0.046899	0.0238829	0.0498753	922	0.486386
metab_999917654	X - 17654		NA	NA	Species.animalis	0.0356739	0.0181666	0.0498755	922	0.486386
metab_100001423	4-hydroxyhippurate		Xenobiotics	Benzoate Metabolism	genus.Actinomyces	0.0733665	0.037362	0.0498804	922	0.486396
metab_100002462	5-(galactosylhydroxy)-L-lysine		Amino Acid	Lysine Metabolism	phylum.Desulfobacterota	-0.0192837	0.0098202	0.0498784	922	0.486396
metab_100002910	1-methyl-5-imidazoleacetate		Amino Acid	Histidine Metabolism	genus..Eubacterium..ruminantium.group	0.0272764	0.0138906	0.0498814	922	0.486396
metab_100009407	pimeloylcarnitine/3-methyladipoylcarnitine (C7-DC)		Lipid	Fatty Acid Metabolism (Acyl Carnitine, Dicarboxylate)	Species.mitsuokai	0.0318104	0.0161995	0.0498802	922	0.486396
metab_100015882	glycosyl ceramide (d18:1/20:0, d16:1/22:0)*		Lipid	Hexosylceramides (HCER)	family.Anaerofustaceae	-0.03414	0.0173862	0.049885	922	0.486396
metab_100020205	hydroxyasparagine**		Amino Acid	Alanine and Aspartate Metabolism	genus.Akkermansia	0.0119697	0.00609569	0.0498829	922	0.486396
metab_112	3-hydroxy-3-methylglutarate		Lipid	Mevalonate Metabolism	genus.Tyzzerella	-0.0159809	0.00813837	0.0498825	922	0.486396
metab_397	leucine		Amino Acid	Leucine, Isoleucine and Valine Metabolism	genus.Anaeroplasma	-0.0165647	0.00843575	0.0498842	922	0.486396
metab_100004182	3b-hydroxy-5-cholenoic acid		Lipid	Secondary Bile Acid Metabolism	genus.Clostridium.sensu.stricto.1	-0.0124628	0.00634693	0.0498892	922	0.486406
metab_100015967	carotene diol (2)		Cofactors and Vitamins	Vitamin A Metabolism	genus.Succiniclasticum	-0.0310063	0.0157906	0.0498891	922	0.486406
metab_100015968	carotene diol (3)		Cofactors and Vitamins	Vitamin A Metabolism	genus.Lachnospiraceae.UCG.001	0.0173861	0.0088542	0.049888	922	0.486406
metab_100006092	tyramine O-sulfate		Amino Acid	Tyrosine Metabolism	genus.Sellimonas	0.0342399	0.0174375	0.0498908	922	0.486412
metab_100001466	3-methylcytidine		Nucleotide	Pyrimidine Metabolism, Cytidine containing	Species.uniformis	-0.0097959	0.00498891	0.0498951	922	0.486443
metab_100001315	p-cresol sulfate		Xenobiotics	Benzoate Metabolism	genus.Fusicatenibacter	-0.0312547	0.0159179	0.0498993	922	0.486474
metab_100008991	1-palmitoyl-2-docosahexaenoyl-GPE (16:0/22:6)*		Lipid	Phosphatidylethanolamine (PE)	order.Erysipelotrichales	-0.0273288	0.0139186	0.0499029	922	0.486499
metab_100000626	sphingosine 1-phosphate		Lipid	Sphingosines	Species.ovatus	0.0145223	0.00739644	0.0499083	922	0.48654
metab_100001570	1-linoleoyl-GPE (18:2)*		Lipid	Lysophospholipid	genus.Akkermansia	0.0135926	0.00692292	0.0499092	922	0.48654
metab_100020261	glutamine conjugate of C6H10O2 (1)*		Partially Characterized Molecules	Partially Characterized Molecules	genus.Mogibacterium	-0.0377932	0.0192488	0.049911	922	0.486547
metab_100001006	N-acetylglycine		Amino Acid	Glycine, Serine and Threonine Metabolism	genus.Veillonella	-0.0227546	0.0115897	0.0499167	922	0.486592
metab_100015965	ethyl alpha-glucopyranoside		Xenobiotics	Food Component/Plant	genus.CAG.56	-0.0300849	0.0153233	0.0499187	922	0.486601
metab_100001461	1-stearoyl-GPE (18:0)		Lipid	Lysophospholipid	family.Desulfovibrionaceae	-0.0152379	0.00776145	0.0499252	922	0.486654
metab_100006098	3-hydroxypyridine sulfate		Xenobiotics	Chemical	genus.Christensenella	-0.0767625	0.0390996	0.0499277	922	0.486669
metab_100001404	indolebutyrate		Amino Acid	Tryptophan Metabolism	Species.sanguinis	0.0157479	0.00802137	0.0499299	922	0.486671
metab_100002990	oleoyl-linoleoyl-glycerol (18:1/18:2) [2]		Lipid	Diacylglycerol	Species.salivarius	0.047337	0.0241117	0.0499301	922	0.486671
metab_100000257	glucuronate		Carbohydrate	Aminosugar Metabolism	family.Akkermansiaceae	0.0169417	0.00862958	0.0499333	922	0.486683
metab_100015831	linolenoylcarnitine (C18:3)*		Lipid	Fatty Acid Metabolism (Acyl Carnitine, Polyunsaturated)	family.Barnesiellaceae	0.0161649	0.00823392	0.0499328	922	0.486683
metab_100009009	1-(1-enyl-palmitoyl)-2-linoleoyl-GPC (P-16:0/18:2)*		Lipid	Plasmalogen	genus.Coprobacillus	-0.0251458	0.012809	0.0499419	922	0.486756
metab_100001988	5alpha-pregnan-3beta,20alpha-diol disulfate		Lipid	Progestin Steroids	Species.prausnitzii	0.0349961	0.017827	0.0499457	922	0.486783
metab_100021123	hydroxy-N6,N6,N6-trimethyllysine*		Amino Acid	Lysine Metabolism	genus.Anaerostipes	0.022599	0.011512	0.0499482	922	0.486796
metab_512	taurine		Amino Acid	Methionine, Cysteine, SAM and Taurine Metabolism	genus.Citrobacter	-0.0336974	0.0171657	0.0499492	922	0.486796
metab_100001287	epiandrosterone sulfate		Lipid	Androgenic Steroids	genus.Paraprevotella	0.0219189	0.011166	0.0499563	922	0.486797
metab_100005402	11-ketoetiocholanolone glucuronide		Lipid	Androgenic Steroids	order.Acidaminococcales	0.0148922	0.00758627	0.0499517	922	0.486797
metab_100009160	1-(1-enyl-palmitoyl)-2-palmitoleoyl-GPC (P-16:0/16:1)*		Lipid	Plasmalogen	family.UCG.010	0.0140512	0.00715798	0.0499567	922	0.486797
metab_100015787	sphingomyelin (d18:1/19:0, d19:1/18:0)*		Lipid	Sphingomyelins	class.Coriobacteriia	0.0178005	0.00906798	0.0499567	922	0.486797
metab_100020414	6-bromotryptophan		Amino Acid	Tryptophan Metabolism	Species.glucerasea	0.0250192	0.0127452	0.0499538	922	0.486797
metab_1143	butyrate/isobutyrate (4:0)		Lipid	Short Chain Fatty Acid	genus.Blautia	-0.0280933	0.014311	0.0499512	922	0.486797
metab_1442	beta-hydroxyisovalerate		Amino Acid	Leucine, Isoleucine and Valine Metabolism	phylum.Actinobacteriota	-0.01637	0.0083392	0.0499553	922	0.486797
metab_100000665	docosahexaenoate (DHA; 22:6n3)		Lipid	Long Chain Polyunsaturated Fatty Acid (n3 and n6)	family.Puniceicoccaceae	-0.099347	0.0506106	0.0499612	922	0.4868
metab_100004089	2-hydroxydecanoate		Lipid	Fatty Acid, Monohydroxy	family..Eubacterium..coprostanoligenes.group	-0.0221915	0.011305	0.0499607	922	0.4868
metab_1002	allantoin		Nucleotide	Purine Metabolism, (Hypo)Xanthine/Inosine containing	genus.Flavonifractor	-0.0100273	0.00510819	0.0499588	922	0.4868
metab_999923739	X - 23739		NA	NA	Species.coprocola	0.0113393	0.00577659	0.0499608	922	0.4868
metab_100001571	1-arachidonoyl-GPE (20:4n6)*		Lipid	Lysophospholipid	Species.bacterium.1	-0.0108027	0.00550347	0.0499698	922	0.486802
metab_100004110	3-methyl catechol sulfate (2)		Xenobiotics	Benzoate Metabolism	Species.massiliensis.2	0.0436801	0.0222523	0.0499632	922	0.486802
metab_100004318	indolin-2-one		Xenobiotics	Food Component/Plant	phylum.Patescibacteria	-0.0323875	0.0164998	0.0499684	922	0.486802
metab_100021162	palmitoyl-sphingosine-phosphoethanolamine (d18:1/16:0)		Lipid	Ceramide PEs	genus.Faecalibacterium	0.0133529	0.00680258	0.049967	922	0.486802
metab_100021324	3,5-dichloro-2,6-dihydroxybenzoic acid		Xenobiotics	Chemical	genus..Eubacterium..xylanophilum.group	0.0177464	0.00904088	0.049968	922	0.486802
metab_800	cysteine		Amino Acid	Methionine, Cysteine, SAM and Taurine Metabolism	Species.massiliensis.9	-0.0480991	0.0245041	0.0499695	922	0.486802
metab_999919438	X - 19438		NA	NA	phylum.Verrucomicrobiota	-0.0178254	0.00908094	0.0499636	922	0.486802
metab_999924334	X - 24334		NA	NA	genus.Faecalitalea	-0.0292685	0.0149108	0.0499683	922	0.486802
metab_100001755	4-vinylphenol sulfate		Xenobiotics	Benzoate Metabolism	Species.bicirculans	-0.0249923	0.0127325	0.0499721	922	0.486814
metab_100000963	homocitrulline		Amino Acid	Urea cycle; Arginine and Proline Metabolism	order.Rhodospirillales	-0.0217407	0.0110762	0.0499782	922	0.486838
metab_100001254	N-acetyltryptophan		Amino Acid	Tryptophan Metabolism	Species.ramosum	-0.0162337	0.00827072	0.0499814	922	0.486838
metab_100001320	erythronate*		Carbohydrate	Aminosugar Metabolism	order.Micrococcales	-0.0458831	0.0233759	0.0499771	922	0.486838
metab_100002458	3-methylglutaconate		Amino Acid	Leucine, Isoleucine and Valine Metabolism	genus.Rothia	-0.0749293	0.0381751	0.0499832	922	0.486838
metab_100004523	N-delta-acetylornithine		Amino Acid	Urea cycle; Arginine and Proline Metabolism	genus.Prevotella_9	0.0163912	0.00835074	0.049976	922	0.486838
metab_100010918	oleoyl-oleoyl-glycerol (18:1/18:1) [1]*		Lipid	Diacylglycerol	family.Methanobacteriaceae	-0.0506803	0.0258205	0.0499817	922	0.486838
metab_100015641	N-oleoylserine		Lipid	Endocannabinoid	order.Micrococcales	-0.0503377	0.0256462	0.049984	922	0.486838
metab_100020203	3-hydroxystachydrine*		Xenobiotics	Food Component/Plant	family.Bacillaceae	-0.231834	0.118115	0.0499833	922	0.486838
metab_100020837	2,6-dihydroxybenzoic acid		Xenobiotics	Drug - Topical Agents	Species.dispar	0.0420337	0.0214151	0.0499804	922	0.486838
metab_999917654	X - 17654		NA	NA	genus.Phocea	-0.0450789	0.0229671	0.0499856	922	0.486843
metab_100001416	orotidine		Nucleotide	Pyrimidine Metabolism, Orotate containing	Species.mutans	-0.0333173	0.016975	0.0499894	922	0.486869
metab_563	glutamine		Amino Acid	Glutamate Metabolism	Species.hathewayi	-0.0163635	0.00833722	0.0499916	922	0.486881
metab_100000442	quinate		Xenobiotics	Food Component/Plant	genus.Eubacterium	-0.112502	0.05732	0.0499931	922	0.486885
metab_100020261	glutamine conjugate of C6H10O2 (1)*		Partially Characterized Molecules	Partially Characterized Molecules	Species.comes	-0.0212494	0.0108268	0.0499964	922	0.486898
metab_999912411	X - 12411		NA	NA	genus..Eubacterium..eligens.group	0.0181499	0.0092476	0.0499965	922	0.486898
metab_100001251	decanoylcarnitine (C10)		Lipid	Fatty Acid Metabolism (Acyl Carnitine, Medium Chain)	Species.fastidiosa	0.106462	0.0542439	0.0499979	922	0.486901
metab_100002107	palmitoyl sphingomyelin (d18:1/16:0)		Lipid	Sphingomyelins	Species.ramosum	-0.0151271	0.00770762	0.0500023	922	0.486917
metab_100006051	myristoleoylcarnitine (C14:1)*		Lipid	Fatty Acid Metabolism (Acyl Carnitine, Monounsaturated)	Species.tayi	0.036113	0.0184006	0.0500035	922	0.486917
metab_100015745	glycosyl ceramide (d18:2/24:1, d18:1/24:2)*		Lipid	Hexosylceramides (HCER)	genus.Hungatella	-0.0221651	0.0112937	0.0500038	922	0.486917
metab_98	kynurenate		Amino Acid	Tryptophan Metabolism	genus.Blautia	-0.0291333	0.0148441	0.0500023	922	0.486917
metab_100009025	sphingomyelin (d18:1/21:0, d17:1/22:0, d16:1/23:0)*		Lipid	Sphingomyelins	family.Acholeplasmataceae	-0.0279351	0.0142338	0.0500051	922	0.48692
metab_999913695	X - 13695		NA	NA	genus.Lachnospiraceae.UCG.004	-0.0215447	0.0109778	0.0500074	922	0.486932
metab_100020825	3-hydroxyhexanoylcarnitine (1)		Lipid	Fatty Acid Metabolism (Acyl Carnitine, Hydroxy)	phylum.Actinobacteriota	-0.0184294	0.00939049	0.0500091	922	0.486938
metab_1001	trans-4-hydroxyproline		Amino Acid	Urea cycle; Arginine and Proline Metabolism	genus.UCG.009	0.0256876	0.0130889	0.0500103	922	0.486939
metab_100001624	3-(3-hydroxyphenyl)propionate		Xenobiotics	Benzoate Metabolism	genus.Oxalobacter	-0.0765418	0.0390017	0.0500133	922	0.486953
metab_100009225	1-(1-enyl-stearoyl)-2-linoleoyl-GPE (P-18:0/18:2)*		Lipid	Plasmalogen	genus.Christensenellaceae.R.7.group	0.017043	0.0086843	0.0500148	922	0.486953
metab_1242	N1-methyladenosine		Nucleotide	Purine Metabolism, Adenine containing	phylum.Verrucomicrobiota	0.0136162	0.00693815	0.0500147	922	0.486953
metab_100001148	5-hydroxyhexanoate		Lipid	Fatty Acid, Monohydroxy	genus.Prevotellaceae.NK3B31.group	-0.0229246	0.0116816	0.0500221	922	0.487014
metab_100015623	lactosyl-N-behenoyl-sphingosine (d18:1/22:0)*		Lipid	Lactosylceramides (LCER)	genus.Lachnospiraceae.UCG.010	-0.0121676	0.00620034	0.0500265	922	0.487026
metab_100020823	lithocholate sulfate (1)		Lipid	Secondary Bile Acid Metabolism	family.Lactobacillaceae	-0.0278225	0.0141777	0.0500258	922	0.487026
metab_999923665	X - 23665		NA	NA	Species.butyriciproducens	-0.0492093	0.0250759	0.0500259	922	0.487026
metab_100020425	1-carboxyethylleucine	N-lactoyl leucine	Amino Acid	Leucine, Isoleucine and Valine Metabolism	family.Succinivibrionaceae	0.0483414	0.0246345	0.050034	922	0.487067
metab_999912830	X - 12830		NA	NA	phylum.Proteobacteria	-0.0356497	0.0181668	0.0500322	922	0.487067
metab_999922509	X - 22509		NA	NA	Species.filiformis	-0.066871	0.034077	0.0500332	922	0.487067
metab_100015745	glycosyl ceramide (d18:2/24:1, d18:1/24:2)*		Lipid	Hexosylceramides (HCER)	Species.inulinivorans	-0.0120012	0.00611577	0.0500356	922	0.487073
metab_181	laurate (12:0)		Lipid	Medium Chain Fatty Acid	genus.Catenibacterium	0.0200911	0.0102388	0.0500448	922	0.487142
metab_999921733	X - 21733		NA	NA	Species.obeum	0.0288974	0.0147267	0.0500444	922	0.487142
metab_100001022	threonate		Cofactors and Vitamins	Ascorbate and Aldarate Metabolism	genus.Holdemania	-0.0295291	0.0150488	0.0500486	922	0.487158
metab_100009054	palmitoleoyl-oleoyl-glycerol (16:1/18:1) [2]*		Lipid	Diacylglycerol	genus.Limosilactobacillus	0.0439778	0.0224122	0.0500483	922	0.487158
metab_100001232	5-dodecenoate (12:1n7)		Lipid	Medium Chain Fatty Acid	Species.caccae.1	0.079065	0.0402943	0.0500522	922	0.487173
metab_999912456	X - 12456		NA	NA	family.Monoglobaceae	-0.0310281	0.015813	0.0500517	922	0.487173
metab_100000997	3-hydroxydecanoate		Lipid	Fatty Acid, Monohydroxy	genus.Olsenella	0.0325546	0.016591	0.0500534	922	0.487175
metab_999912221	X - 12221		NA	NA	order.Eubacteriales	-0.0507608	0.0258699	0.0500557	922	0.487187
metab_100020217	N,N,N-trimethyl-alanylproline betaine (TMAP)		Amino Acid	Urea cycle; Arginine and Proline Metabolism	Species.bromii	-0.0105546	0.00537913	0.0500569	922	0.487188
metab_100001743	tryptophan betaine		Amino Acid	Tryptophan Metabolism	genus.Incertae.Sedis	-0.0671032	0.0341994	0.0500607	922	0.487214
metab_999921442	X - 21442		NA	NA	Species.nordii	-0.159406	0.0812426	0.0500624	922	0.487221
metab_100002154	ergothioneine		Xenobiotics	Food Component/Plant	Species.parvulum	-0.115098	0.0586618	0.050068	922	0.487265
metab_100002154	ergothioneine		Xenobiotics	Food Component/Plant	genus.Acetanaerobacterium	-0.101285	0.0516227	0.0500716	922	0.487275
metab_100006642	glycodeoxycholate 3-sulfate		Lipid	Secondary Bile Acid Metabolism	Species.putredinis	0.0291806	0.0148731	0.0500774	922	0.487275
metab_100009139	1-myristoyl-2-arachidonoyl-GPC (14:0/20:4)*		Lipid	Phosphatidylcholine (PC)	genus.Leuconostoc	0.0681788	0.0347496	0.050074	922	0.487275
metab_100009225	1-(1-enyl-stearoyl)-2-linoleoyl-GPE (P-18:0/18:2)*		Lipid	Plasmalogen	Species.saccharivorans	0.0199053	0.0101453	0.050072	922	0.487275
metab_100021728	cis-3,4-methyleneheptanoylcarnitine		Lipid	Fatty Acid Metabolism (Acyl Carnitine, Medium Chain)	genus.Paraprevotella	-0.0169452	0.00863673	0.0500752	922	0.487275
metab_999921286	X - 21286		NA	NA	genus.Howardella	-0.0218473	0.0111353	0.0500759	922	0.487275
metab_999921842	X - 21842		NA	NA	Species.bartlettii	0.020593	0.010496	0.050076	922	0.487275
metab_999924328	X - 24328		NA	NA	Species.coprocola	0.0185447	0.00945208	0.0500771	922	0.487275
metab_100002122	3-hydroxyhippurate		Xenobiotics	Benzoate Metabolism	genus..Eubacterium..brachy.group	0.0593815	0.0302671	0.0500838	922	0.487318
metab_999916087	X - 16087		NA	NA	Species.atypica	-0.0530147	0.0270219	0.050084	922	0.487318
metab_100008984	1-palmitoyl-2-palmitoleoyl-GPC (16:0/16:1)*		Lipid	Phosphatidylcholine (PC)	family.Lactobacillaceae	0.0154507	0.00787536	0.0500851	922	0.487319
metab_999923655	X - 23655		NA	NA	phylum.Desulfobacterota	0.0284568	0.0145048	0.0500865	922	0.487321
metab_100010936	oleoyl-arachidonoyl-glycerol (18:1/20:4) [1]*		Lipid	Diacylglycerol	family.Coriobacteriaceae	0.0219515	0.011189	0.0500876	922	0.487322
metab_100020205	hydroxyasparagine**		Amino Acid	Alanine and Aspartate Metabolism	genus.Oscillospira	-0.0158553	0.00808172	0.0500887	922	0.487323
metab_100006005	5alpha-androstan-3alpha,17beta-diol monosulfate (2)		Lipid	Androgenic Steroids	Species.filiformis	-0.0548825	0.0279748	0.0500915	922	0.48734
metab_100015737	ceramide (d18:1/17:0, d17:1/18:0)*		Lipid	Ceramides	Species.mutans	-0.0292159	0.0148921	0.0500928	922	0.487342
metab_100001856	1-stearoyl-2-oleoyl-GPE (18:0/18:1)		Lipid	Phosphatidylethanolamine (PE)	genus.Butyrivibrio	-0.0191459	0.00975941	0.0500993	922	0.487344
metab_100002021	5alpha-androstan-3beta,17alpha-diol disulfate		Lipid	Androgenic Steroids	Species.longoviformis	-0.130969	0.0667585	0.0500946	922	0.487344
metab_100009038	myristoyl dihydrosphingomyelin (d18:0/14:0)*		Lipid	Dihydrosphingomyelins	class.Negativicutes	-0.0139721	0.00712202	0.0500959	922	0.487344
metab_100020502	sulfate of piperine metabolite C18H21NO3 (1)*		Xenobiotics	Food Component/Plant	order.Verrucomicrobiales	0.0275475	0.0140421	0.0500994	922	0.487344
metab_1022	picolinate		Amino Acid	Tryptophan Metabolism	class.Clostridia	-0.0537126	0.0273794	0.0500987	922	0.487344
metab_1128	2-aminobutyrate		Amino Acid	Glutathione Metabolism	genus.Succiniclasticum	-0.020908	0.0106576	0.0500978	922	0.487344
metab_999926097	X - 26097		NA	NA	genus.Erysipelatoclostridium	-0.0112372	0.00572806	0.0501006	922	0.487346
metab_100001148	5-hydroxyhexanoate		Lipid	Fatty Acid, Monohydroxy	class.Vampirivibrionia	0.0209925	0.010701	0.050105	922	0.487362
metab_100001287	epiandrosterone sulfate		Lipid	Androgenic Steroids	Species.longum	-0.0197036	0.010044	0.0501054	922	0.487362
metab_999921842	X - 21842		NA	NA	Species.caccae.1	-0.107497	0.0547967	0.0501039	922	0.487362
metab_100000861	2,3-dihydroxypyridine		Xenobiotics	Food Component/Plant	genus.Roseburia	-0.0334991	0.0170769	0.0501134	922	0.487419
metab_100003470	pregnanediol-3-glucuronide		Lipid	Progestin Steroids	family.Marinifilaceae	0.0259672	0.0132378	0.0501209	922	0.487419
metab_100004182	3b-hydroxy-5-cholenoic acid		Lipid	Secondary Bile Acid Metabolism	genus..Eubacterium..hallii.group	-0.0214447	0.0109321	0.0501175	922	0.487419
metab_100009038	myristoyl dihydrosphingomyelin (d18:0/14:0)*		Lipid	Dihydrosphingomyelins	genus.Anaerotruncus	-0.0242885	0.0123818	0.0501174	922	0.487419
metab_100015882	glycosyl ceramide (d18:1/20:0, d16:1/22:0)*		Lipid	Hexosylceramides (HCER)	genus.Intestinibacter	0.00945031	0.00481752	0.0501146	922	0.487419
metab_100020208	perfluorooctanoate (PFOA)		Xenobiotics	Chemical	genus..Eubacterium..nodatum.group	-0.0458352	0.0233665	0.0501229	922	0.487419
metab_100020541	11beta-hydroxyandrosterone glucuronide		Lipid	Androgenic Steroids	genus.Enterobacter	-0.0634357	0.032339	0.0501223	922	0.487419
metab_212	5-methylthioadenosine (MTA)		Amino Acid	Polyamine Metabolism	Species.hathewayi	-0.0170769	0.00870561	0.0501204	922	0.487419
metab_278	cysteinylglycine		Amino Acid	Glutathione Metabolism	Species.intestinalis	0.0141091	0.00719258	0.050118	922	0.487419
metab_999912906	X - 12906		NA	NA	Species.massiliensis.9	-0.0464192	0.0236636	0.0501177	922	0.487419
metab_999924812	X - 24812		NA	NA	Species.butyriciproducens	-0.0442131	0.0225393	0.0501205	922	0.487419
metab_100002253	cinnamoylglycine		Xenobiotics	Food Component/Plant	order.Bacteroidales	-0.0645947	0.0329305	0.0501273	922	0.487442
metab_999924328	X - 24328		NA	NA	family.Lachnospiraceae	-0.0664127	0.0338573	0.0501273	922	0.487442
metab_100002067	pregnenediol sulfate (C21H34O5S)*		Lipid	Pregnenolone Steroids	genus.Lachnospiraceae.UCG.009	-0.0481566	0.0245508	0.0501317	922	0.487443
metab_100002500	formiminoglutamate		Amino Acid	Histidine Metabolism	family.Coriobacteriales.Incertae.Sedis	0.0187231	0.00954518	0.0501296	922	0.487443
metab_100009005	1-(1-enyl-palmitoyl)-2-oleoyl-GPE (P-16:0/18:1)*		Lipid	Plasmalogen	genus.Clostridium.sensu.stricto.1	0.0117281	0.00597913	0.0501308	922	0.487443
metab_100021331	metabolonic lactone sulfate		Partially Characterized Molecules	Partially Characterized Molecules	Species.stercoris	-0.0234471	0.0119535	0.0501301	922	0.487443
metab_391	citrulline		Amino Acid	Urea cycle; Arginine and Proline Metabolism	genus.Frisingicoccus	0.0165252	0.00842486	0.0501348	922	0.487463
metab_100001423	4-hydroxyhippurate		Xenobiotics	Benzoate Metabolism	genus..Ruminococcus..torques.group	-0.038665	0.0197126	0.0501397	922	0.487477
metab_100001668	1-ribosyl-imidazoleacetate*		Amino Acid	Histidine Metabolism	genus.Faecalibacterium	0.0251072	0.0128003	0.050139	922	0.487477
metab_999911372	X - 11372		NA	NA	genus.Oscillospira	-0.0207335	0.0105706	0.0501405	922	0.487477
metab_999911483	X - 11483		NA	NA	genus.Coriobacteriaceae.UCG.002	-0.102861	0.0524414	0.0501388	922	0.487477
metab_100001590	isobutyrylglycine		Amino Acid	Leucine, Isoleucine and Valine Metabolism	Species.dentium	-0.0413127	0.021063	0.0501456	922	0.487488
metab_100015833	arachidoylcarnitine (C20)*		Lipid	Fatty Acid Metabolism (Acyl Carnitine, Long Chain Saturated)	Species.longoviformis	0.0462383	0.0235742	0.0501452	922	0.487488
metab_2051	methylsuccinate		Amino Acid	Leucine, Isoleucine and Valine Metabolism	Species.hathewayi	-0.0188821	0.00962684	0.0501438	922	0.487488
metab_339	glutarate (C5-DC)		Lipid	Fatty Acid, Dicarboxylate	order.Pseudomonadales	0.058235	0.0296907	0.0501458	922	0.487488
metab_100001293	N-acetylhistidine		Amino Acid	Histidine Metabolism	Species.parvulum	0.0561627	0.0286348	0.0501505	922	0.487503
metab_100001335	eicosenoate (20:1)		Lipid	Long Chain Monounsaturated Fatty Acid	genus.Anaerofilum	-0.0484261	0.0246902	0.0501503	922	0.487503
metab_100004542	2-aminoheptanoate		Lipid	Fatty Acid, Amino	genus.Sanguibacteroides	0.0689974	0.0351785	0.0501498	922	0.487503
metab_100001397	1,3,7-trimethylurate		Xenobiotics	Xanthine Metabolism	Species.massiliensis.8	-0.0965936	0.0492492	0.0501531	922	0.487507
metab_100001403	5-acetylamino-6-amino-3-methyluracil		Xenobiotics	Xanthine Metabolism	genus.Anaerofilum	-0.0784763	0.0400127	0.0501577	922	0.487507
metab_100001594	beta-hydroxyisovaleroylcarnitine		Amino Acid	Leucine, Isoleucine and Valine Metabolism	genus.GCA.900066755	-0.0453626	0.0231295	0.0501626	922	0.487507
metab_100001620	glycerophosphoethanolamine		Lipid	Phospholipid Metabolism	phylum.Desulfobacterota	-0.0141337	0.00720622	0.0501543	922	0.487507
metab_100001872	1-stearoyl-2-arachidonoyl-GPS (18:0/20:4)		Lipid	Phosphatidylserine (PS)	family.Coriobacteriaceae	0.0248989	0.012695	0.0501544	922	0.487507
metab_100009007	1-(1-enyl-palmitoyl)-2-oleoyl-GPC (P-16:0/18:1)*		Lipid	Plasmalogen	order.Burkholderiales	-0.0142895	0.0072859	0.0501615	922	0.487507
metab_100020211	3-hydroxybutyroylglycine**		Lipid	Fatty Acid Metabolism (Acyl Glycine)	Species.bartlettii	-0.0159724	0.00814403	0.0501621	922	0.487507
metab_100020417	N6,N6-dimethyllysine		Amino Acid	Lysine Metabolism	genus.Senegalimassilia	-0.0241249	0.0123006	0.050158	922	0.487507
metab_182	quinolinate		Cofactors and Vitamins	Nicotinate and Nicotinamide Metabolism	Species.fairfieldensis	-0.0714677	0.0364389	0.0501556	922	0.487507
metab_302	deoxycholate		Lipid	Secondary Bile Acid Metabolism	family.Synergistaceae	0.0865245	0.0441168	0.0501604	922	0.487507
metab_823	pyruvate		Carbohydrate	Glycolysis, Gluconeogenesis, and Pyruvate Metabolism	Species.paraputrificum	-0.0312564	0.0159368	0.0501592	922	0.487507
metab_100008956	sphingomyelin (d18:2/23:0, d18:1/23:1, d17:1/24:1)*		Lipid	Sphingomyelins	genus.Butyricimonas	0.0184667	0.00941593	0.0501648	922	0.487519
metab_999924544	X - 24544		NA	NA	genus..Clostridium..innocuum.group	-0.0354975	0.0180998	0.0501666	922	0.487523
metab_999924588	X - 24588		NA	NA	genus.Atopobium	-0.0533324	0.0271937	0.0501674	922	0.487523
metab_999925936	X - 25936		NA	NA	class.Cyanobacteriia	0.0621071	0.0316685	0.0501721	922	0.487559
metab_477	pristanate		Lipid	Fatty Acid, Branched	genus.Blautia	-0.049209	0.0250919	0.0501732	922	0.487559
metab_100002122	3-hydroxyhippurate		Xenobiotics	Benzoate Metabolism	genus.Christensenella	0.0907801	0.0462901	0.0501778	922	0.487594
metab_100005864	methyl glucopyranoside (alpha + beta)		Xenobiotics	Food Component/Plant	Species.prausnitzii	0.0411884	0.0210028	0.0501799	922	0.487604
metab_229	arachidonate (20:4n6)		Lipid	Long Chain Polyunsaturated Fatty Acid (n3 and n6)	genus.Megamonas	0.0448262	0.0228579	0.0501812	922	0.487607
metab_999912283	X - 12283		NA	NA	Species.fairfieldensis	-0.102095	0.0520612	0.0501834	922	0.487618
metab_100001577	N-acetylcitrulline		Amino Acid	Urea cycle; Arginine and Proline Metabolism	Species.sedimentorum	0.0379502	0.019352	0.0501856	922	0.487618
metab_100020351	N-carbamoylvaline		Amino Acid	Leucine, Isoleucine and Valine Metabolism	genus.UCG.005	0.0140066	0.00714239	0.0501848	922	0.487618
metab_100010917	palmitoyl-oleoyl-glycerol (16:0/18:1) [2]*		Lipid	Diacylglycerol	family.Puniceicoccaceae	0.0992993	0.0506364	0.0501877	922	0.487628
metab_100006294	behenoyl sphingomyelin (d18:1/22:0)*		Lipid	Sphingomyelins	Species.secunda	-0.0435861	0.0222265	0.0501914	922	0.487628
metab_100009232	thioproline		Xenobiotics	Chemical	phylum.Desulfobacterota	-0.0156358	0.00797335	0.0501902	922	0.487628
metab_1104	methyl indole-3-acetate		Xenobiotics	Food Component/Plant	order.Izemoplasmatales	-0.0411872	0.0210032	0.0501919	922	0.487628
metab_117	homovanillate (HVA)		Amino Acid	Tyrosine Metabolism	family.Veillonellaceae	0.00914068	0.00466126	0.0501918	922	0.487628
metab_100000491	gamma-glutamylphenylalanine		Peptide	Gamma-glutamyl Amino Acid	genus.Fusicatenibacter	0.0127682	0.00651119	0.0501949	922	0.487647
metab_100001417	phenylacetylglutamine		Peptide	Acetylated Peptides	genus.Finegoldia	-0.0905488	0.046178	0.0502065	922	0.487658
metab_100001468	N1-Methyl-2-pyridone-5-carboxamide		Cofactors and Vitamins	Nicotinate and Nicotinamide Metabolism	genus.Lactiplantibacillus	-0.0483907	0.0246785	0.0502089	922	0.487658
metab_100002500	formiminoglutamate		Amino Acid	Histidine Metabolism	Species.pleomorphus	0.0762428	0.0388815	0.0502026	922	0.487658
metab_100003397	trimethylamine N-oxide		Lipid	Phospholipid Metabolism	genus.Shuttleworthia	0.0267966	0.0136654	0.0502019	922	0.487658
metab_100005864	methyl glucopyranoside (alpha + beta)		Xenobiotics	Food Component/Plant	genus.Paraprevotella	0.0256792	0.0130961	0.0502107	922	0.487658
metab_100006296	sphingomyelin (d18:1/22:2, d18:2/22:1, d16:1/24:2)*		Lipid	Sphingomyelins	genus.Blautia	-0.0309455	0.0157817	0.0502093	922	0.487658
metab_100009009	1-(1-enyl-palmitoyl)-2-linoleoyl-GPC (P-16:0/18:2)*		Lipid	Plasmalogen	genus.Leuconostoc	-0.047531	0.0242397	0.0502057	922	0.487658
metab_1668	taurodeoxycholate		Lipid	Secondary Bile Acid Metabolism	Species.bromii	-0.0243195	0.0124026	0.0502091	922	0.487658
metab_339	glutarate (C5-DC)		Lipid	Fatty Acid, Dicarboxylate	genus.Sanguibacteroides	0.0851959	0.0434484	0.0502081	922	0.487658
metab_999912407	X - 12407		NA	NA	family.Peptococcaceae	0.0430688	0.0219646	0.0502108	922	0.487658
metab_999912830	X - 12830		NA	NA	genus.UCG.007	-0.0587343	0.0299524	0.0502	922	0.487658
metab_999917325	X - 17325		NA	NA	genus.CHKCI001	-0.154517	0.0788013	0.0502092	922	0.487658
metab_999917357	X - 17357		NA	NA	genus.Ligilactobacillus	-0.021757	0.0110953	0.050201	922	0.487658
metab_999924556	X - 24556		NA	NA	order.Veillonellales.Selenomonadales	-0.0150239	0.00766172	0.0502025	922	0.487658
metab_100002500	formiminoglutamate		Amino Acid	Histidine Metabolism	Species.omnicolens	0.0822227	0.0419332	0.0502143	922	0.487677
metab_100020893	2,3-dihydroxy-5-methylthio-4-pentenoate (DMTPA)*		Amino Acid	Methionine, Cysteine, SAM and Taurine Metabolism	Species.mucilaginosa	-0.0417323	0.0212833	0.0502149	922	0.487677
metab_100000453	paraxanthine		Xenobiotics	Xanthine Metabolism	genus.UC5.1.2E3	-0.0496433	0.0253187	0.0502219	922	0.487712
metab_100000707	maleate		Lipid	Fatty Acid, Dicarboxylate	family.Butyricicoccaceae	-0.0332694	0.0169677	0.050221	922	0.487712
metab_100009406	palmitoleoylcarnitine (C16:1)*		Lipid	Fatty Acid Metabolism (Acyl Carnitine, Monounsaturated)	Species.stercoris.1	-0.0166769	0.00850547	0.0502227	922	0.487712
metab_98	kynurenate		Amino Acid	Tryptophan Metabolism	genus.Erysipelotrichaceae.UCG.003	0.0103493	0.00527827	0.0502214	922	0.487712
metab_100001197	10-undecenoate (11:1n1)		Lipid	Medium Chain Fatty Acid	family.Enterobacteriaceae	0.0116621	0.00594801	0.0502286	922	0.487732
metab_100002018	5alpha-androstan-3alpha,17beta-diol monosulfate (1)		Lipid	Androgenic Steroids	family.Synergistaceae	-0.0763485	0.0389397	0.0502279	922	0.487732
metab_100002417	2,3-dihydroxyisovalerate		Xenobiotics	Food Component/Plant	Species.mutans	-0.0716502	0.0365437	0.0502289	922	0.487732
metab_100015797	heneicosapentaenoate (21:5n3)		Lipid	Long Chain Polyunsaturated Fatty Acid (n3 and n6)	Species.massiliensis.6	-0.117999	0.0601822	0.0502264	922	0.487732
metab_100001145	3-hydroxysebacate		Lipid	Fatty Acid, Monohydroxy	family.UCG.010	0.0227125	0.0115841	0.0502302	922	0.487733
metab_100000708	isovalerate (i5:0)		Amino Acid	Leucine, Isoleucine and Valine Metabolism	Species.coprocola	0.0114972	0.00586406	0.0502342	922	0.487734
metab_100001730	3,4-dihydroxybutyrate		Lipid	Fatty Acid, Dihydroxy	Species.eggerthii	-0.0125374	0.00639475	0.0502397	922	0.487734
metab_100003151	linoleoylcarnitine (C18:2)*		Lipid	Fatty Acid Metabolism (Acyl Carnitine, Polyunsaturated)	Species.saccharivorans	0.017954	0.00915752	0.0502413	922	0.487734
metab_100003271	beta-citrylglutamate		Amino Acid	Glutamate Metabolism	order.Erysipelotrichales	0.0204296	0.0104202	0.0502409	922	0.487734
metab_100008999	1-(1-enyl-stearoyl)-2-arachidonoyl-GPE (P-18:0/20:4)*		Lipid	Plasmalogen	genus.Coprococcus	0.0221016	0.0112729	0.050238	922	0.487734
metab_100009246	2-methylserine		Amino Acid	Glycine, Serine and Threonine Metabolism	genus.CAG.352	0.0110987	0.00566088	0.0502389	922	0.487734
metab_100015751	glycosyl ceramide (d18:1/23:1, d17:1/24:1)*		Lipid	Hexosylceramides (HCER)	Species.stercoris.1	-0.0179603	0.00916061	0.0502378	922	0.487734
metab_100019968	lyxonate		Carbohydrate	Pentose Metabolism	Species.coprocola	0.0177024	0.00902918	0.0502398	922	0.487734
metab_1104	methyl indole-3-acetate		Xenobiotics	Food Component/Plant	Species.intestinalis	-0.0157274	0.00802186	0.0502418	922	0.487734
metab_999912544	X - 12544		NA	NA	family.Pseudomonadaceae	-0.162105	0.082683	0.0502419	922	0.487734
metab_999923787	X - 23787		NA	NA	genus.Lachnospiraceae.FCS020.group	0.0214486	0.0109396	0.0502325	922	0.487734
metab_100001452	isovalerylglycine		Amino Acid	Leucine, Isoleucine and Valine Metabolism	order.DTU014	-0.0493011	0.0251471	0.0502489	922	0.487772
metab_100002544	4-hydroxyglutamate		Amino Acid	Glutamate Metabolism	genus.Marvinbryantia	-0.0188181	0.00959858	0.0502484	922	0.487772
metab_100010936	oleoyl-arachidonoyl-glycerol (18:1/20:4) [1]*		Lipid	Diacylglycerol	Species.prausnitzii	0.0271135	0.0138299	0.050249	922	0.487772
metab_100001468	N1-Methyl-2-pyridone-5-carboxamide		Cofactors and Vitamins	Nicotinate and Nicotinamide Metabolism	family.Muribaculaceae	-0.0157244	0.00802081	0.0502556	922	0.487779
metab_100001615	octadecanedioate (C18-DC)		Lipid	Fatty Acid, Dicarboxylate	genus.Mogibacterium	-0.0289062	0.0147447	0.0502552	922	0.487779
metab_100010941	linoleoyl-linoleoyl-glycerol (18:2/18:2) [1]*		Lipid	Diacylglycerol	genus.Alloscardovia	-0.101295	0.0516685	0.050252	922	0.487779
metab_100020219	3-formylindole		Xenobiotics	Food Component/Plant	genus..Clostridium..innocuum.group	-0.0283868	0.0144797	0.0502554	922	0.487779
metab_100020254	glycine conjugate of C10H14O2 (1)*		Partially Characterized Molecules	Partially Characterized Molecules	Species.sobrinus	0.0580457	0.0296086	0.0502571	922	0.487779
metab_100020261	glutamine conjugate of C6H10O2 (1)*		Partially Characterized Molecules	Partially Characterized Molecules	Species.plebeius	-0.0208359	0.010628	0.0502514	922	0.487779
metab_999911843	X - 11843		NA	NA	genus.Howardella	0.0674603	0.0344109	0.0502568	922	0.487779
metab_100001987	5alpha-androstan-3beta,17beta-diol disulfate		Lipid	Androgenic Steroids	genus..Clostridium..innocuum.group	-0.0636373	0.0324615	0.0502615	922	0.487805
metab_999916938	X - 16938		NA	NA	genus.GCA.900066575	-0.0265451	0.0135408	0.0502629	922	0.487805
metab_999925810	X - 25810		NA	NA	family.Ethanoligenenaceae	0.0544944	0.0277978	0.0502627	922	0.487805
metab_100000042	3-methylhistidine		Amino Acid	Histidine Metabolism	genus..Eubacterium..eligens.group	0.0377595	0.0192619	0.0502699	922	0.487826
metab_100001294	gamma-glutamylglycine		Peptide	Gamma-glutamyl Amino Acid	genus.Fusicatenibacter	0.0171248	0.00873563	0.0502677	922	0.487826
metab_100002014	5alpha-pregnan-3beta,20alpha-diol monosulfate (2)		Lipid	Progestin Steroids	genus.Pediococcus	-0.0881778	0.0449816	0.0502721	922	0.487826
metab_100002462	5-(galactosylhydroxy)-L-lysine		Amino Acid	Lysine Metabolism	Species.mucilaginosa	-0.0748147	0.0381648	0.0502718	922	0.487826
metab_100008990	1-palmitoyl-2-arachidonoyl-GPE (16:0/20:4)*		Lipid	Phosphatidylethanolamine (PE)	genus.Parabacteroides	0.0171152	0.00873076	0.0502684	922	0.487826
metab_100010895	2'-O-methylcytidine		Nucleotide	Pyrimidine Metabolism, Cytidine containing	family.Erysipelotrichaceae	-0.0139142	0.00709799	0.0502724	922	0.487826
metab_100020492	glucuronide of piperine metabolite C17H21NO3 (4)*		Xenobiotics	Food Component/Plant	genus.Anaerostipes	0.0516805	0.0263632	0.0502693	922	0.487826
metab_999911849	X - 11849		NA	NA	genus.Pediococcus	0.150601	0.0768271	0.0502774	922	0.487864
metab_100006260	6-hydroxyindole sulfate		Xenobiotics	Chemical	genus..Eubacterium..xylanophilum.group	0.0172899	0.00882031	0.0502797	922	0.487876
metab_112	3-hydroxy-3-methylglutarate		Lipid	Mevalonate Metabolism	genus.CAG.56	-0.0132052	0.00673662	0.0502829	922	0.487896
metab_100009345	1-palmitoleoyl-2-linolenoyl-GPC (16:1/18:3)*		Lipid	Phosphatidylcholine (PC)	Species.crossotus	-0.0176101	0.00898402	0.0502899	922	0.487954
metab_100003151	linoleoylcarnitine (C18:2)*		Lipid	Fatty Acid Metabolism (Acyl Carnitine, Polyunsaturated)	genus.Lachnospiraceae.UCG.009	-0.0355624	0.0181429	0.0502925	922	0.487969
metab_100000616	1-stearoyl-2-arachidonoyl-GPI (18:0/20:4)		Lipid	Phosphatidylinositol (PI)	Species.jalaludinii	0.0260895	0.0133102	0.0502958	922	0.48798
metab_100001055	isobutyrylcarnitine (C4)		Amino Acid	Leucine, Isoleucine and Valine Metabolism	family.Hydrogenoanaerobacterium	-0.0546987	0.027906	0.0502955	922	0.48798
metab_100001287	epiandrosterone sulfate		Lipid	Androgenic Steroids	class.Bacilli	-0.0499523	0.0254846	0.050297	922	0.487982
metab_100008916	1-stearoyl-2-docosahexaenoyl-GPC (18:0/22:6)		Lipid	Phosphatidylcholine (PC)	genus.Actinomyces	-0.0415127	0.0211791	0.0502992	922	0.487988
metab_100020409	ascorbic acid 3-sulfate*		Cofactors and Vitamins	Ascorbate and Aldarate Metabolism	family.Clostridiaceae	0.0173573	0.00885545	0.0502997	922	0.487988
metab_100006644	taurodeoxycholic acid 3-sulfate		Lipid	Secondary Bile Acid Metabolism	genus.Eisenbergiella	0.0398019	0.0203066	0.0503021	922	0.487991
metab_999925172	X - 25172		NA	NA	Species.bartlettii	0.0131571	0.00671261	0.0503014	922	0.487991
metab_100001278	10-heptadecenoate (17:1n7)		Lipid	Long Chain Monounsaturated Fatty Acid	class.Cyanobacteriia	-0.0812128	0.0414347	0.0503054	922	0.488002
metab_100002009	5alpha-pregnan-3beta,20beta-diol monosulfate (1)		Lipid	Progestin Steroids	genus.UCG.009	0.0378468	0.0193094	0.0503052	922	0.488002
metab_100001550	homostachydrine*		Xenobiotics	Food Component/Plant	genus.NK4A214.group	0.023926	0.0122071	0.0503067	922	0.488004
metab_100002544	4-hydroxyglutamate		Amino Acid	Glutamate Metabolism	Species.intestinalis	0.0164966	0.00841668	0.0503085	922	0.488011
metab_100000096	4-guanidinobutanoate		Amino Acid	Guanidino and Acetamido Metabolism	genus.Mogibacterium	-0.0397777	0.020295	0.0503105	922	0.488015
metab_999911483	X - 11483		NA	NA	family.Acholeplasmataceae	-0.0615725	0.0314151	0.0503121	922	0.488015
metab_999924518	X - 24518		NA	NA	family.Sutterellaceae	-0.0141368	0.00721276	0.050312	922	0.488015
metab_100006290	sphingomyelin (d18:1/20:0, d16:1/22:0)*		Lipid	Sphingomyelins	genus.Eisenbergiella	-0.017543	0.00895114	0.050324	922	0.488117
metab_1442	beta-hydroxyisovalerate		Amino Acid	Leucine, Isoleucine and Valine Metabolism	Species.parvulum	-0.0494328	0.0252228	0.0503257	922	0.488117
metab_231	arginine		Amino Acid	Urea cycle; Arginine and Proline Metabolism	genus.Lachnospiraceae.ND3007.group	0.0134293	0.0068522	0.0503249	922	0.488117
metab_999923644	X - 23644		NA	NA	Species.bicirculans	-0.0394163	0.0201122	0.0503282	922	0.488131
metab_100000776	palmitoylcarnitine (C16)		Lipid	Fatty Acid Metabolism (Acyl Carnitine, Long Chain Saturated)	genus.Limosilactobacillus	0.0245636	0.0125337	0.0503309	922	0.488147
metab_100001269	campesterol		Lipid	Sterol	phylum.Cyanobacteria	-0.0324823	0.0165747	0.0503365	922	0.488178
metab_100009005	1-(1-enyl-palmitoyl)-2-oleoyl-GPE (P-16:0/18:1)*		Lipid	Plasmalogen	family.Clostridiaceae	0.0124815	0.00636891	0.0503373	922	0.488178
metab_100020254	glycine conjugate of C10H14O2 (1)*		Partially Characterized Molecules	Partially Characterized Molecules	order.RF39	-0.0237495	0.0121186	0.0503369	922	0.488178
metab_100001851	N-acetylserine		Amino Acid	Glycine, Serine and Threonine Metabolism	family.Desulfovibrionaceae	-0.0127578	0.00651006	0.0503431	922	0.488214
metab_100003119	N-oleoyltaurine		Lipid	Endocannabinoid	family.Erysipelotrichaceae	-0.0158471	0.0080865	0.0503431	922	0.488214
metab_100006108	phenylacetylcarnitine		Peptide	Acetylated Peptides	Species.bacterium	-0.0238651	0.0121781	0.0503448	922	0.48822
metab_100000442	quinate		Xenobiotics	Food Component/Plant	Species.fragilis	-0.0422009	0.0215349	0.0503485	922	0.488227
metab_100001454	3-hydroxydodecanedioate*		Lipid	Fatty Acid, Dicarboxylate	phylum.Firmicutes	-0.074706	0.0381228	0.0503529	922	0.488227
metab_100003169	isoleucylglycine		Peptide	Dipeptide	Species.vadensis	-0.0480919	0.0245415	0.0503525	922	0.488227
metab_100015641	N-oleoylserine		Lipid	Endocannabinoid	order.Actinomycetales	-0.0398089	0.0203145	0.0503509	922	0.488227
metab_100021467	pentose acid*		Partially Characterized Molecules	Partially Characterized Molecules	class.Verrucomicrobiae	0.0247036	0.0126063	0.0503522	922	0.488227
metab_252	succinate		Energy	TCA Cycle	family.Sutterellaceae	-0.011669	0.00595471	0.0503519	922	0.488227
metab_999917612	X - 17612		NA	NA	genus.CAG.352	0.0187951	0.009591	0.0503471	922	0.488227
metab_100006642	glycodeoxycholate 3-sulfate		Lipid	Secondary Bile Acid Metabolism	genus.Prevotella_9	0.0222921	0.0113758	0.0503553	922	0.48824
metab_100001569	1-oleoyl-GPE (18:1)		Lipid	Lysophospholipid	Species.dispar	-0.0306723	0.0156528	0.0503617	922	0.488264
metab_100020261	glutamine conjugate of C6H10O2 (1)*		Partially Characterized Molecules	Partially Characterized Molecules	genus.Adlercreutzia	-0.0240561	0.0122764	0.0503607	922	0.488264
metab_100020631	4-methylhexanoylglutamine		Lipid	Fatty Acid Metabolism (Acyl Glutamine)	genus.TM7x	-0.0364096	0.0185805	0.0503594	922	0.488264
metab_100022005	bilirubin degradation product, C17H18N2O4 (1)**		Partially Characterized Molecules	Partially Characterized Molecules	Species.crossotus	-0.0160929	0.00821261	0.0503621	922	0.488264
metab_100003001	1-(1-enyl-stearoyl)-GPE (P-18:0)*		Lipid	Lysoplasmalogen	phylum.Desulfobacterota	-0.0149918	0.00765077	0.0503653	922	0.488277
metab_100004523	N-delta-acetylornithine		Amino Acid	Urea cycle; Arginine and Proline Metabolism	order.Micrococcales	-0.0924863	0.0471987	0.0503655	922	0.488277
metab_100015620	lactosyl-N-nervonoyl-sphingosine (d18:1/24:1)*		Lipid	Lactosylceramides (LCER)	Species.copri	0.0142314	0.00726289	0.0503706	922	0.488307
metab_999925371	X - 25371		NA	NA	Species.splanchnicus	-0.0135165	0.00689808	0.0503705	922	0.488307
metab_100015786	sphingomyelin (d18:0/20:0, d16:0/22:0)*		Lipid	Dihydrosphingomyelins	class.Negativicutes	-0.0167949	0.00857132	0.0503743	922	0.488322
metab_100020825	3-hydroxyhexanoylcarnitine (1)		Lipid	Fatty Acid Metabolism (Acyl Carnitine, Hydroxy)	genus.Pediococcus	0.0481785	0.024588	0.0503741	922	0.488322
metab_100009264	glycochenodeoxycholate glucuronide (1)		Lipid	Primary Bile Acid Metabolism	Species.inops	-0.0286905	0.0146425	0.0503782	922	0.488333
metab_999912798	X - 12798		NA	NA	genus.HT002	-0.094175	0.0480635	0.0503797	922	0.488333
metab_999917357	X - 17357		NA	NA	genus.Allisonella	-0.0327674	0.0167232	0.0503781	922	0.488333
metab_999921383	X - 21383		NA	NA	family.Micrococcaceae	-0.0906091	0.0462436	0.0503795	922	0.488333
metab_999917357	X - 17357		NA	NA	genus.UCG.002	-0.0173233	0.00884143	0.050386	922	0.488384
metab_100006438	citraconate/glutaconate		Energy	TCA Cycle	genus.Anaerostipes	-0.0441755	0.0225466	0.0503901	922	0.488412
metab_100021104	pregnenetriol disulfate*		Lipid	Pregnenolone Steroids	Species.fairfieldensis	-0.0970585	0.0495376	0.050391	922	0.488412
metab_100000036	3-methyl-2-oxovalerate		Amino Acid	Leucine, Isoleucine and Valine Metabolism	genus.Alloscardovia	0.0431149	0.0220058	0.0503956	922	0.488415
metab_100001948	succinylcarnitine (C4-DC)		Energy	TCA Cycle	genus.Prevotella_9	0.00983625	0.00502039	0.0503947	922	0.488415
metab_100006641	glycochenodeoxycholate 3-sulfate		Lipid	Primary Bile Acid Metabolism	genus.Alloscardovia	0.118638	0.0605525	0.0503945	922	0.488415
metab_999924241	X - 24241		NA	NA	genus..Eubacterium..siraeum.group	0.0226687	0.0115699	0.050393	922	0.488415
metab_100015788	sphingomyelin (d18:2/18:1)*		Lipid	Sphingomyelins	Species.obeum	0.015133	0.00772396	0.0503977	922	0.488426
metab_100000706	alpha-hydroxyisocaproate		Amino Acid	Leucine, Isoleucine and Valine Metabolism	genus.Catenisphaera	-0.0232397	0.0118619	0.0504021	922	0.488433
metab_100000882	3-hydroxymyristate		Lipid	Fatty Acid, Monohydroxy	Species.uniformis	-0.0176757	0.00902193	0.0504027	922	0.488433
metab_100001315	p-cresol sulfate		Xenobiotics	Benzoate Metabolism	class.Alphaproteobacteria	0.0291222	0.0148642	0.0503998	922	0.488433
metab_999925520	X - 25520		NA	NA	order.Lachnospirales	-0.0769326	0.0392674	0.0504021	922	0.488433
metab_100020478	dodecadienoate (12:2)*		Lipid	Fatty Acid, Dicarboxylate	Species.champanellensis	0.0225247	0.0114971	0.0504051	922	0.488445
metab_192	N-acetylputrescine		Amino Acid	Polyamine Metabolism	Species.hathewayi	-0.0209963	0.0107171	0.0504072	922	0.488445
metab_999917438	X - 17438		NA	NA	genus.FD2005	0.0453439	0.0231445	0.0504062	922	0.488445
metab_100001267	piperine		Xenobiotics	Food Component/Plant	Species.succinatiphilus	0.144569	0.073793	0.0504119	922	0.488447
metab_1143	butyrate/isobutyrate (4:0)		Lipid	Short Chain Fatty Acid	class.Coriobacteriia	-0.0128552	0.00656172	0.0504104	922	0.488447
metab_999912456	X - 12456		NA	NA	family.Desulfovibrionaceae	0.023804	0.0121502	0.0504087	922	0.488447
metab_999912729	X - 12729		NA	NA	Species.omnicolens	0.14068	0.0718078	0.050411	922	0.488447
metab_999917676	X - 17676		NA	NA	genus.Lachnospiraceae.AC2044.group	0.0170804	0.00871846	0.0504127	922	0.488447
metab_100015620	lactosyl-N-nervonoyl-sphingosine (d18:1/24:1)*		Lipid	Lactosylceramides (LCER)	Species.funiformis	-0.033293	0.0169943	0.0504171	922	0.48848
metab_100021728	cis-3,4-methyleneheptanoylcarnitine		Lipid	Fatty Acid Metabolism (Acyl Carnitine, Medium Chain)	genus..Ruminococcus..gauvreauii.group	0.0168412	0.00859661	0.0504189	922	0.488484
metab_999921796	X - 21796		NA	NA	genus..Eubacterium..siraeum.group	0.00957614	0.00488816	0.0504196	922	0.488484
metab_100009026	behenoyl dihydrosphingomyelin (d18:0/22:0)*		Lipid	Dihydrosphingomyelins	family.Family.XI	0.0515303	0.0263039	0.0504208	922	0.488485
metab_100001605	catechol sulfate		Xenobiotics	Benzoate Metabolism	order.Erysipelotrichales	-0.0295268	0.0150731	0.0504361	922	0.488504
metab_100001851	N-acetylserine		Amino Acid	Glycine, Serine and Threonine Metabolism	Species.hathewayi	-0.0186231	0.00950667	0.0504308	922	0.488504
metab_100002796	cis-4-decenoate (10:1n6)*		Lipid	Medium Chain Fatty Acid	Species.hadrus	0.0306488	0.0156453	0.0504272	922	0.488504
metab_100002951	eicosanedioate (C20-DC)		Lipid	Fatty Acid, Dicarboxylate	genus.Lachnospiraceae.AC2044.group	-0.0174177	0.00889147	0.0504335	922	0.488504
metab_100015745	glycosyl ceramide (d18:2/24:1, d18:1/24:2)*		Lipid	Hexosylceramides (HCER)	Species.biformis	0.0241321	0.0123185	0.0504245	922	0.488504
metab_100015833	arachidoylcarnitine (C20)*		Lipid	Fatty Acid Metabolism (Acyl Carnitine, Long Chain Saturated)	genus.Coprobacillus	-0.0234594	0.0119758	0.0504365	922	0.488504
metab_100021728	cis-3,4-methyleneheptanoylcarnitine		Lipid	Fatty Acid Metabolism (Acyl Carnitine, Medium Chain)	order.Veillonellales.Selenomonadales	-0.0162291	0.00828465	0.0504331	922	0.488504
metab_2051	methylsuccinate		Amino Acid	Leucine, Isoleucine and Valine Metabolism	genus.Defluviitaleaceae.UCG.011	0.0162907	0.00831623	0.0504363	922	0.488504
metab_444	ornithine		Amino Acid	Urea cycle; Arginine and Proline Metabolism	genus..Ruminococcus..gnavus.group	-0.0123439	0.00630127	0.0504306	922	0.488504
metab_999911478	X - 11478		NA	NA	genus.Dorea	0.0315934	0.0161274	0.0504259	922	0.488504
metab_999912221	X - 12221		NA	NA	family.Hafniaceae	-0.072989	0.0372601	0.0504359	922	0.488504
metab_999923639	X - 23639		NA	NA	genus.UBA1819	-0.0143942	0.00734784	0.0504284	922	0.488504
metab_999923655	X - 23655		NA	NA	Species.hydrogenotrophica	-0.0569845	0.0290887	0.0504264	922	0.488504
metab_100000437	theophylline		Xenobiotics	Xanthine Metabolism	genus.Faecalicoccus	-0.118462	0.0604749	0.0504413	922	0.488511
metab_100020515	2-naphthol sulfate		Xenobiotics	Chemical	order.Clostridia.vadinBB60.group	-0.0415739	0.0212234	0.0504401	922	0.488511
metab_100021162	palmitoyl-sphingosine-phosphoethanolamine (d18:1/16:0)		Lipid	Ceramide PEs	genus.Frisingicoccus	0.0143939	0.00734805	0.0504396	922	0.488511
metab_999912729	X - 12729		NA	NA	Species.longoviformis	-0.118304	0.0603941	0.0504414	922	0.488511
metab_100006295	sphingomyelin (d18:1/22:1, d18:2/22:0, d16:1/24:1)*		Lipid	Sphingomyelins	genus..Eubacterium..ventriosum.group	0.0137824	0.00703598	0.050443	922	0.488516
metab_100022041	N,N-dimethyl-pro-pro		Peptide	Modified Peptides	Species.eutactus	0.0150941	0.00770569	0.0504459	922	0.488534
metab_100001466	3-methylcytidine		Nucleotide	Pyrimidine Metabolism, Cytidine containing	Species.secundus	-0.0241095	0.0123085	0.0504523	922	0.488544
metab_100015831	linolenoylcarnitine (C18:3)*		Lipid	Fatty Acid Metabolism (Acyl Carnitine, Polyunsaturated)	Species.coprocola	0.0161678	0.00825402	0.0504516	922	0.488544
metab_100015835	cerotoylcarnitine (C26)*		Lipid	Fatty Acid Metabolism (Acyl Carnitine, Long Chain Saturated)	genus.Lachnospiraceae.ND3007.group	0.0156852	0.00800776	0.0504541	922	0.488544
metab_100020417	N6,N6-dimethyllysine		Amino Acid	Lysine Metabolism	order.Pseudomonadales	-0.0632375	0.0322842	0.0504515	922	0.488544
metab_1140	gamma-glutamylglutamine		Peptide	Gamma-glutamyl Amino Acid	class.Negativicutes	-0.0118588	0.00605421	0.0504518	922	0.488544
metab_144	4-hydroxyphenylacetate		Amino Acid	Phenylalanine Metabolism	order.DTU014	-0.0640591	0.0327032	0.0504481	922	0.488544
metab_181	laurate (12:0)		Lipid	Medium Chain Fatty Acid	genus.Paraprevotella	0.0160435	0.00819068	0.0504544	922	0.488544
metab_100001405	1-methylxanthine		Xenobiotics	Xanthine Metabolism	genus.Rikenellaceae.RC9.gut.group	-0.101334	0.0517358	0.0504628	922	0.488577
metab_100001757	thymol sulfate		Xenobiotics	Food Component/Plant	order.Christensenellales	0.0608392	0.0310611	0.0504609	922	0.488577
metab_100002152	andro steroid monosulfate C19H28O6S (1)*		Lipid	Androgenic Steroids	family.Ethanoligenenaceae	-0.0902105	0.0460572	0.0504647	922	0.488577
metab_100008990	1-palmitoyl-2-arachidonoyl-GPE (16:0/20:4)*		Lipid	Phosphatidylethanolamine (PE)	genus.Holdemanella	-0.0135038	0.00689438	0.0504646	922	0.488577
metab_100009275	methylsuccinoylcarnitine		Amino Acid	Leucine, Isoleucine and Valine Metabolism	genus.Fusicatenibacter	0.0228234	0.0116523	0.0504599	922	0.488577
metab_999918887	X - 18887		NA	NA	Species.vulgatus	-0.0120995	0.00617732	0.0504615	922	0.488577
metab_999924243	X - 24243		NA	NA	genus.Granulicatella	0.103889	0.0530411	0.0504651	922	0.488577
metab_100006293	sphingomyelin (d18:1/20:2, d18:2/20:1, d16:1/22:2)*		Lipid	Sphingomyelins	order.Acholeplasmatales	-0.0255646	0.0130523	0.0504677	922	0.488581
metab_1053	3-ureidopropionate		Nucleotide	Pyrimidine Metabolism, Uracil containing	genus.Lachnospiraceae.NK4A136.group	0.0129315	0.00660228	0.050467	922	0.488581
metab_100006294	behenoyl sphingomyelin (d18:1/22:0)*		Lipid	Sphingomyelins	genus.Anaeroplasma	-0.0253002	0.0129174	0.0504698	922	0.488591
metab_100019801	3-hydroxyoleoylcarnitine		Lipid	Fatty Acid Metabolism (Acyl Carnitine, Hydroxy)	order.Clostridiales	-0.0140417	0.00716923	0.0504713	922	0.488595
metab_100020496	sulfate of piperine metabolite C16H19NO3 (2)*		Xenobiotics	Food Component/Plant	Species.edouardi	0.0267262	0.0136457	0.0504748	922	0.488619
metab_100002458	3-methylglutaconate		Amino Acid	Leucine, Isoleucine and Valine Metabolism	genus.Pediococcus	0.0655839	0.0334858	0.0504766	922	0.488626
metab_376	isoleucine		Amino Acid	Leucine, Isoleucine and Valine Metabolism	Species.massiliensis	0.012383	0.00632265	0.0504825	922	0.488673
metab_100001398	3,7-dimethylurate		Xenobiotics	Xanthine Metabolism	Species.animalis	0.0583024	0.0297691	0.0504855	922	0.488692
metab_100001314	gamma-glutamylthreonine		Peptide	Gamma-glutamyl Amino Acid	genus.Enterobacter	-0.0474163	0.0242114	0.0504927	922	0.488702
metab_100015640	N-palmitoylserine		Lipid	Endocannabinoid	family.Enterobacteriaceae	0.00927171	0.00473421	0.0504898	922	0.488702
metab_100020377	ethyl beta-glucopyranoside		Xenobiotics	Food Component/Plant	genus.Lachnospiraceae.FCS020.group	0.0417466	0.0213165	0.0504929	922	0.488702
metab_273	cortisone		Lipid	Corticosteroids	genus.Faecalitalea	-0.025232	0.0128836	0.0504889	922	0.488702
metab_999921736	X - 21736		NA	NA	Species.jalaludinii	0.0415686	0.0212253	0.0504899	922	0.488702
metab_999923780	X - 23780		NA	NA	Species.fermentans	-0.04657	0.0237792	0.0504913	922	0.488702
metab_100001397	1,3,7-trimethylurate		Xenobiotics	Xanthine Metabolism	class.Clostridia	-0.126471	0.0645796	0.0504986	922	0.488706
metab_158	5,6-dihydrothymine		Nucleotide	Pyrimidine Metabolism, Thymine containing	family.Marinifilaceae	-0.0125978	0.00643269	0.0504957	922	0.488706
metab_999917438	X - 17438		NA	NA	genus.Bacteroides	-0.0356043	0.0181805	0.0504973	922	0.488706
metab_999923655	X - 23655		NA	NA	family.Selenomonadaceae	-0.0385979	0.0197091	0.0504976	922	0.488706
metab_999924947	X - 24947		NA	NA	order.Micrococcales	-0.105647	0.0539457	0.0504955	922	0.488706
metab_100002029	androstenediol (3beta,17beta) monosulfate (2)		Lipid	Androgenic Steroids	Species.stercoris.1	0.024823	0.0126755	0.0505016	922	0.488722
metab_999917438	X - 17438		NA	NA	Species.intestinihominis	0.0447091	0.0228301	0.0505024	922	0.488722
metab_100008903	1,2-dilinoleoyl-GPC (18:2/18:2)		Lipid	Phosphatidylcholine (PC)	genus.Latilactobacillus	0.0242457	0.012381	0.050508	922	0.488751
metab_252	succinate		Energy	TCA Cycle	genus.UCG.002	0.0125812	0.00642457	0.0505086	922	0.488751
metab_999912544	X - 12544		NA	NA	Species.omnicolens	0.256246	0.130851	0.0505074	922	0.488751
metab_100004111	4-methylcatechol sulfate		Xenobiotics	Benzoate Metabolism	genus.Marvinbryantia	0.0276032	0.0140957	0.0505112	922	0.488756
metab_100020219	3-formylindole		Xenobiotics	Food Component/Plant	class.Verrucomicrobiae	0.0137779	0.00703576	0.0505107	922	0.488756
metab_100000036	3-methyl-2-oxovalerate		Amino Acid	Leucine, Isoleucine and Valine Metabolism	genus.TM7x	0.0177186	0.00904822	0.0505143	922	0.488766
metab_100015632	N-stearoyl-sphingadienine (d18:2/18:0)*		Lipid	Ceramides	family.Coriobacteriaceae	0.0183681	0.00937988	0.0505133	922	0.488766
metab_100006379	C-glycosyltryptophan		Amino Acid	Tryptophan Metabolism	order.Bacillales	-0.0405433	0.0207047	0.0505232	922	0.488825
metab_100008985	1-palmitoyl-2-dihomo-linolenoyl-GPC (16:0/20:3n3 or 6)*		Lipid	Phosphatidylcholine (PC)	class.Verrucomicrobiae	0.0106997	0.00546415	0.0505236	922	0.488825
metab_50	spermidine		Amino Acid	Polyamine Metabolism	genus.Faecalibacterium	0.0196376	0.0100286	0.0505237	922	0.488825
metab_100006092	tyramine O-sulfate		Amino Acid	Tyrosine Metabolism	Species.champanellensis	-0.0375094	0.0191556	0.050526	922	0.488827
metab_100008985	1-palmitoyl-2-dihomo-linolenoyl-GPC (16:0/20:3n3 or 6)*		Lipid	Phosphatidylcholine (PC)	genus.Intestinibacter	0.0082504	0.00421339	0.0505259	922	0.488827
metab_100000453	paraxanthine		Xenobiotics	Xanthine Metabolism	family.Acholeplasmataceae	-0.0594119	0.030342	0.0505337	922	0.488841
metab_100001170	3-hydroxy-2-ethylpropionate		Amino Acid	Leucine, Isoleucine and Valine Metabolism	family.Coriobacteriaceae	-0.0129971	0.0066376	0.0505307	922	0.488841
metab_100015962	N,N,N-trimethyl-5-aminovalerate		Amino Acid	Lysine Metabolism	Species.shahii	-0.0178015	0.00909125	0.050532	922	0.488841
metab_100020004	3-carboxy-4-methyl-5-pentyl-2-furanpropionate (3-CMPFP)**		Lipid	Fatty Acid, Dicarboxylate	family.Eggerthellaceae	0.0158179	0.00807825	0.0505325	922	0.488841
metab_100020241	gamma-glutamylcitrulline*		Peptide	Gamma-glutamyl Amino Acid	order.Verrucomicrobiales	0.0130999	0.00669019	0.0505337	922	0.488841
metab_1004	xanthine		Nucleotide	Purine Metabolism, (Hypo)Xanthine/Inosine containing	Species.formicigenerans	0.018591	0.00949451	0.0505334	922	0.488841
metab_100020351	N-carbamoylvaline		Amino Acid	Leucine, Isoleucine and Valine Metabolism	genus.Tuzzerella	-0.0187312	0.00956618	0.050535	922	0.488843
metab_100001296	stachydrine		Xenobiotics	Food Component/Plant	Species.massiliensis.8	-0.126501	0.0646065	0.0505408	922	0.488862
metab_100002544	4-hydroxyglutamate		Amino Acid	Glutamate Metabolism	genus.CHKCI001	0.0901354	0.046034	0.0505406	922	0.488862
metab_100015882	glycosyl ceramide (d18:1/20:0, d16:1/22:0)*		Lipid	Hexosylceramides (HCER)	genus.Olsenella	0.0230427	0.0117683	0.0505391	922	0.488862
metab_999924757	X - 24757		NA	NA	Species.urinimassiliense	-0.145064	0.0740875	0.0505412	922	0.488862
metab_100019972	dodecenedioate (C12:1-DC)*		Lipid	Fatty Acid, Dicarboxylate	Species.succinatutens	0.0200479	0.010239	0.0505436	922	0.488865
metab_999925271	X - 25271		NA	NA	Species.eggerthii	0.0480106	0.0245203	0.0505425	922	0.488865
metab_100001104	N-acetyltyrosine		Amino Acid	Tyrosine Metabolism	genus.Desulfovibrio	-0.0132676	0.00677618	0.0505461	922	0.488879
metab_100000467	3-indoxyl sulfate		Amino Acid	Tryptophan Metabolism	Species.tayi	0.0311777	0.0159239	0.0505524	922	0.48893
metab_100001170	3-hydroxy-2-ethylpropionate		Amino Acid	Leucine, Isoleucine and Valine Metabolism	genus.Alistipes	0.0144051	0.00735748	0.0505565	922	0.488939
metab_100001396	7-methylxanthine		Xenobiotics	Xanthine Metabolism	genus.Sanguibacteroides	-0.126915	0.0648222	0.0505558	922	0.488939
metab_999911787	X - 11787		NA	NA	Species.massiliensis.5	-0.0221685	0.0113227	0.0505558	922	0.488939
metab_100001149	3-methylcrotonylglycine		Amino Acid	Leucine, Isoleucine and Valine Metabolism	genus.TM7x	-0.0209249	0.0106877	0.0505598	922	0.488939
metab_100002253	cinnamoylglycine		Xenobiotics	Food Component/Plant	Species.massiliensis.1	0.0280182	0.0143106	0.0505584	922	0.488939
metab_1004	xanthine		Nucleotide	Purine Metabolism, (Hypo)Xanthine/Inosine containing	genus.Finegoldia	-0.0638003	0.0325869	0.0505595	922	0.488939
metab_100000442	quinate		Xenobiotics	Food Component/Plant	family.Tannerellaceae	0.0459883	0.0234896	0.0505643	922	0.488947
metab_100009131	1-linoleoyl-2-arachidonoyl-GPC (18:2/20:4n6)*		Lipid	Phosphatidylcholine (PC)	genus.Intestinibacter	0.00982863	0.00502021	0.0505648	922	0.488947
metab_445	orotate		Nucleotide	Pyrimidine Metabolism, Orotate containing	genus.Catenibacillus	-0.032038	0.016364	0.050562	922	0.488947
metab_999918887	X - 18887		NA	NA	genus.Odoribacter	-0.0155532	0.00794409	0.0505629	922	0.488947
metab_999924947	X - 24947		NA	NA	genus.Lactococcus	-0.0404826	0.0206777	0.0505674	922	0.488962
metab_100006644	taurodeoxycholic acid 3-sulfate		Lipid	Secondary Bile Acid Metabolism	Species.massiliensis.3	-0.0365628	0.0186759	0.0505709	922	0.488985
metab_100005864	methyl glucopyranoside (alpha + beta)		Xenobiotics	Food Component/Plant	Species.cateniformis	-0.0610798	0.0311991	0.0505725	922	0.48899
metab_881	cytosine		Nucleotide	Pyrimidine Metabolism, Cytidine containing	genus.Latilactobacillus	0.0404178	0.0206453	0.0505749	922	0.489004
metab_100002488	isoursodeoxycholate		Lipid	Secondary Bile Acid Metabolism	genus.CAG.56	-0.0286286	0.0146237	0.0505798	922	0.489008
metab_100006108	phenylacetylcarnitine		Peptide	Acetylated Peptides	genus.Agathobacter	-0.0360053	0.0183917	0.050579	922	0.489008
metab_100020208	perfluorooctanoate (PFOA)		Xenobiotics	Chemical	Species.massiliensis.7	-0.0508733	0.0259868	0.0505831	922	0.489008
metab_197	S-adenosylhomocysteine (SAH)		Amino Acid	Methionine, Cysteine, SAM and Taurine Metabolism	genus.UCG.005	0.010285	0.00525366	0.0505805	922	0.489008
metab_250	biliverdin		Cofactors and Vitamins	Hemoglobin and Porphyrin Metabolism	Species.massiliensis.9	-0.0645937	0.0329947	0.050578	922	0.489008
metab_278	cysteinylglycine		Amino Acid	Glutathione Metabolism	phylum.Patescibacteria	0.0305489	0.0156049	0.0505839	922	0.489008
metab_480	proline		Amino Acid	Urea cycle; Arginine and Proline Metabolism	Species.dispar	-0.0210384	0.0107467	0.0505821	922	0.489008
metab_999925265	X - 25265		NA	NA	class.Synergistia	-0.031867	0.0162781	0.0505826	922	0.489008
metab_100001294	gamma-glutamylglycine		Peptide	Gamma-glutamyl Amino Acid	genus.UC5.1.2E3	-0.021027	0.010741	0.0505861	922	0.48902
metab_100001086	N-(2-furoyl)glycine		Xenobiotics	Food Component/Plant	Species.funiformis	-0.0758049	0.0387242	0.0505943	922	0.489027
metab_100001569	1-oleoyl-GPE (18:1)		Lipid	Lysophospholipid	family.Streptococcaceae	0.0159832	0.00816485	0.0505947	922	0.489027
metab_100001662	deoxycarnitine		Lipid	Carnitine Metabolism	Species.coprocola	0.012642	0.00645795	0.0505905	922	0.489027
metab_100006375	3-methoxycatechol sulfate (1)		Xenobiotics	Benzoate Metabolism	family..Clostridium..methylpentosum.group	-0.0652989	0.0333571	0.0505929	922	0.489027
metab_100015966	carotene diol (1)		Cofactors and Vitamins	Vitamin A Metabolism	order.Erysipelotrichales	-0.0269847	0.013785	0.0505964	922	0.489027
metab_1084	N-acetylvaline		Amino Acid	Leucine, Isoleucine and Valine Metabolism	genus.Frisingicoccus	0.0154833	0.00790952	0.0505948	922	0.489027
metab_1102	gamma-glutamyltyrosine		Peptide	Gamma-glutamyl Amino Acid	genus.Anaeroplasma	-0.0232318	0.0118676	0.0505917	922	0.489027
metab_207	adenosine 3',5'-cyclic monophosphate (cAMP)		Nucleotide	Purine Metabolism, Adenine containing	genus.Anaerosporobacter	0.0238234	0.0121701	0.0505963	922	0.489027
metab_999913866	X - 13866		NA	NA	genus.Coprobacter	-0.0379311	0.0193763	0.0505896	922	0.489027
metab_100001359	aconitate [cis or trans]		Energy	TCA Cycle	order.Christensenellales	0.0130544	0.00666884	0.050599	922	0.489041
metab_100019968	lyxonate		Carbohydrate	Pentose Metabolism	genus.Rikenellaceae.RC9.gut.group	-0.0576455	0.0294485	0.050601	922	0.489041
metab_533	urea		Amino Acid	Urea cycle; Arginine and Proline Metabolism	family.Atopobiaceae	-0.0224402	0.0114636	0.0506003	922	0.489041
metab_100004111	4-methylcatechol sulfate		Xenobiotics	Benzoate Metabolism	genus.Akkermansia	0.0257983	0.0131793	0.0506038	922	0.489058
metab_1648	taurocholate		Lipid	Primary Bile Acid Metabolism	order.Synergistales	-0.095806	0.0489439	0.0506052	922	0.489061
metab_999911315	X - 11315		NA	NA	Species.clarus	0.0230772	0.0117894	0.0506062	922	0.489061
metab_100019831	3-hydroxyphenylacetoylglutamine		Peptide	Acetylated Peptides	class.Desulfovibrionia	-0.0214754	0.0109711	0.0506073	922	0.489061
metab_100001269	campesterol		Lipid	Sterol	Species.togonis	0.0511081	0.0261099	0.05061	922	0.489066
metab_100001399	1,7-dimethylurate		Xenobiotics	Xanthine Metabolism	class.Bacilli	-0.0542456	0.027713	0.0506121	922	0.489066
metab_100021530	S-carboxyethylcysteine		Amino Acid	Methionine, Cysteine, SAM and Taurine Metabolism	Species.pamelaeae	-0.0722004	0.0368856	0.0506113	922	0.489066
metab_999911470	X - 11470		NA	NA	genus.Enterobacter	-0.0663906	0.0339173	0.05061	922	0.489066
metab_999912816	X - 12816		NA	NA	genus.UCG.003	0.0322391	0.0164704	0.0506139	922	0.489074
metab_100006438	citraconate/glutaconate		Energy	TCA Cycle	genus.UCG.007	0.0519328	0.0265327	0.050623	922	0.489131
metab_100015797	heneicosapentaenoate (21:5n3)		Lipid	Long Chain Polyunsaturated Fatty Acid (n3 and n6)	genus.Rothia	-0.12527	0.0640009	0.0506237	922	0.489131
metab_100020203	3-hydroxystachydrine*		Xenobiotics	Food Component/Plant	Species.massiliensis.3	0.0731615	0.0373787	0.050624	922	0.489131
metab_999923587	X - 23587		NA	NA	Species.crossotus	-0.0262506	0.0134115	0.0506213	922	0.489131
metab_158	5,6-dihydrothymine		Nucleotide	Pyrimidine Metabolism, Thymine containing	family.Erysipelotrichaceae	-0.0110762	0.00565895	0.0506265	922	0.489144
metab_999912100	X - 12100		NA	NA	order.Izemoplasmatales	-0.0255749	0.0130666	0.0506278	922	0.489147
metab_100001106	1,3-dimethylurate		Xenobiotics	Xanthine Metabolism	family.Desulfovibrionaceae	0.0314191	0.0160531	0.0506358	922	0.489203
metab_100001148	5-hydroxyhexanoate		Lipid	Fatty Acid, Monohydroxy	class.Incertae.Sedis	-0.0453638	0.0231778	0.0506356	922	0.489203
metab_342	glycocholate		Lipid	Primary Bile Acid Metabolism	genus.Collinsella	-0.0352706	0.0180211	0.050639	922	0.489213
metab_999913507	X - 13507		NA	NA	order.Micrococcales	-0.0874208	0.0446665	0.0506381	922	0.489213
metab_100000011	phenylacetate		Amino Acid	Phenylalanine Metabolism	Species.pleomorphus	-0.111209	0.0568217	0.0506415	922	0.489218
metab_100020823	lithocholate sulfate (1)		Lipid	Secondary Bile Acid Metabolism	genus.Lachnospiraceae.UCG.007	-0.0805947	0.0411793	0.0506409	922	0.489218
metab_100020541	11beta-hydroxyandrosterone glucuronide		Lipid	Androgenic Steroids	Species.pectinilyticus	-0.0269897	0.0137905	0.0506447	922	0.489238
metab_100001416	orotidine		Nucleotide	Pyrimidine Metabolism, Orotate containing	family.Akkermansiaceae	0.0172523	0.0088152	0.0506473	922	0.489253
metab_100001006	N-acetylglycine		Amino Acid	Glycine, Serine and Threonine Metabolism	genus.Bacteroides	0.0259833	0.013277	0.0506579	922	0.489274
metab_100001405	1-methylxanthine		Xenobiotics	Xanthine Metabolism	Species.tanakaei	-0.101988	0.0521132	0.0506553	922	0.489274
metab_100001416	orotidine		Nucleotide	Pyrimidine Metabolism, Orotate containing	genus.Hungatella	-0.0278322	0.0142218	0.050659	922	0.489274
metab_100001452	isovalerylglycine		Amino Acid	Leucine, Isoleucine and Valine Metabolism	family.Clostridiaceae	0.0135571	0.00692737	0.0506568	922	0.489274
metab_100001988	5alpha-pregnan-3beta,20alpha-diol disulfate		Lipid	Progestin Steroids	genus.Flavonifractor	-0.0302721	0.0154681	0.0506522	922	0.489274
metab_100009264	glycochenodeoxycholate glucuronide (1)		Lipid	Primary Bile Acid Metabolism	genus.Erysipelotrichaceae.UCG.003	-0.0254146	0.012986	0.0506517	922	0.489274
metab_100015966	carotene diol (1)		Cofactors and Vitamins	Vitamin A Metabolism	genus.UBA1819	-0.018415	0.00940951	0.0506529	922	0.489274
metab_1162	N-acetylneuraminate		Carbohydrate	Aminosugar Metabolism	family.Ruminococcaceae	0.0514594	0.0262947	0.0506566	922	0.489274
metab_999918899	X - 18899		NA	NA	genus..Eubacterium..brachy.group	-0.0252094	0.0128816	0.0506582	922	0.489274
metab_194	N-formylmethionine		Amino Acid	Methionine, Cysteine, SAM and Taurine Metabolism	genus.Fusicatenibacter	0.0115685	0.0059114	0.0506615	922	0.489288
metab_100000626	sphingosine 1-phosphate		Lipid	Sphingosines	genus.NK4A214.group	0.0125965	0.00643692	0.0506704	922	0.489324
metab_100001278	10-heptadecenoate (17:1n7)		Lipid	Long Chain Monounsaturated Fatty Acid	Species.dentium	0.0565743	0.0289101	0.0506718	922	0.489324
metab_100001359	aconitate [cis or trans]		Energy	TCA Cycle	Species.massiliensis	0.0127755	0.00652846	0.0506728	922	0.489324
metab_100002284	2S,3R-dihydroxybutyrate		Lipid	Fatty Acid, Dihydroxy	family.Micrococcaceae	-0.0618995	0.0316324	0.0506791	922	0.489324
metab_100002462	5-(galactosylhydroxy)-L-lysine		Amino Acid	Lysine Metabolism	Species.dentium	0.0436992	0.0223314	0.0506774	922	0.489324
metab_100003686	N-palmitoylglycine		Lipid	Fatty Acid Metabolism (Acyl Glycine)	Species.parvulum	-0.0511517	0.0261395	0.0506754	922	0.489324
metab_100008984	1-palmitoyl-2-palmitoleoyl-GPC (16:0/16:1)*		Lipid	Phosphatidylcholine (PC)	genus.Marvinbryantia	-0.0149447	0.00763706	0.050676	922	0.489324
metab_100008999	1-(1-enyl-stearoyl)-2-arachidonoyl-GPE (P-18:0/20:4)*		Lipid	Plasmalogen	genus.Rothia	-0.0644161	0.0329172	0.0506705	922	0.489324
metab_100010949	stearoyl-arachidonoyl-glycerol (18:0/20:4) [1]*		Lipid	Diacylglycerol	family.UCG.011	0.034776	0.0177713	0.0506765	922	0.489324
metab_100020361	3-amino-2-piperidone		Amino Acid	Urea cycle; Arginine and Proline Metabolism	genus.Phocea	-0.0340442	0.0173969	0.0506713	922	0.489324
metab_144	4-hydroxyphenylacetate		Amino Acid	Phenylalanine Metabolism	genus.Lachnospiraceae.NK4A136.group	-0.0222504	0.01137	0.0506671	922	0.489324
metab_363	myo-inositol		Lipid	Inositol Metabolism	order.Actinomycetales	-0.0351006	0.0179373	0.0506781	922	0.489324
metab_999924243	X - 24243		NA	NA	Species.paraputrificum	0.0655286	0.0334863	0.0506747	922	0.489324
metab_266	cholesterol		Lipid	Sterol	genus.Butyrivibrio	-0.0119313	0.00609727	0.0506811	922	0.489324
metab_999923655	X - 23655		NA	NA	phylum.Euryarchaeota	-0.0569669	0.029112	0.0506812	922	0.489324
metab_100000870	saccharin		Xenobiotics	Food Component/Plant	order.Lactobacillales	0.0430676	0.0220091	0.050683	922	0.489331
metab_100002544	4-hydroxyglutamate		Amino Acid	Glutamate Metabolism	phylum.Patescibacteria	0.0357321	0.0182606	0.0506858	922	0.489331
metab_100015737	ceramide (d18:1/17:0, d17:1/18:0)*		Lipid	Ceramides	Species.dispar	-0.028987	0.0148135	0.0506844	922	0.489331
metab_999913728	X - 13728		NA	NA	Species.formicigenerans	0.0333562	0.0170465	0.0506861	922	0.489331
metab_100020550	deoxycholic acid glucuronide		Lipid	Secondary Bile Acid Metabolism	genus..Ruminococcus..gnavus.group	0.0302893	0.0154794	0.0506893	922	0.48935
metab_100021208	4-vinylcatechol sulfate		Xenobiotics	Benzoate Metabolism	genus.Megamonas	-0.0834067	0.0426257	0.0506929	922	0.48935
metab_2054	ethylmalonate		Amino Acid	Leucine, Isoleucine and Valine Metabolism	genus.Faecalibacterium	0.0297314	0.0151945	0.0506927	922	0.48935
metab_338	gluconate		Xenobiotics	Food Component/Plant	Species.obeum	0.0188502	0.00963357	0.0506934	922	0.48935
metab_999911795	X - 11795		NA	NA	Species.saccharivorans	0.0255767	0.0130711	0.0506911	922	0.48935
metab_100021666	branched-chain, straight-chain, or cyclopropyl 10:1 fatty acid (1)*		Partially Characterized Molecules	Partially Characterized Molecules	genus.Catenibacterium	0.0197194	0.010078	0.0506993	922	0.489397
metab_100001256	N-acetylphenylalanine		Amino Acid	Phenylalanine Metabolism	genus.Ligilactobacillus	-0.0174182	0.00890213	0.0507037	922	0.489404
metab_100001456	7-methylguanine		Nucleotide	Purine Metabolism, Guanine containing	Species.ramosum	-0.0199188	0.0101802	0.0507055	922	0.489404
metab_100001540	glutamine_degradant*		Partially Characterized Molecules	Partially Characterized Molecules	genus.Holdemanella	-0.0148941	0.00761229	0.0507085	922	0.489404
metab_100002953	16-hydroxypalmitate		Lipid	Fatty Acid, Monohydroxy	genus.Allisonella	-0.0232332	0.0118743	0.0507066	922	0.489404
metab_100004318	indolin-2-one		Xenobiotics	Food Component/Plant	class.Cyanobacteriia	-0.0688861	0.0352072	0.050708	922	0.489404
metab_100009130	1-oleoyl-2-docosahexaenoyl-GPC (18:1/22:6)*		Lipid	Phosphatidylcholine (PC)	genus.Coriobacteriaceae.UCG.002	-0.0378894	0.0193645	0.0507022	922	0.489404
metab_100015839	dihomo-linoleoylcarnitine (C20:2)*		Lipid	Fatty Acid Metabolism (Acyl Carnitine, Polyunsaturated)	genus.Alistipes	0.0136904	0.00699706	0.050708	922	0.489404
metab_999912306	X - 12306		NA	NA	phylum.Firmicutes	0.0888785	0.0454252	0.0507083	922	0.489404
metab_1143	butyrate/isobutyrate (4:0)		Lipid	Short Chain Fatty Acid	Species.formicigenerans	0.013635	0.00696885	0.050711	922	0.489407
metab_999916397	X - 16397		NA	NA	Species.catus	0.0169842	0.00868059	0.0507103	922	0.489407
metab_999925271	X - 25271		NA	NA	Species.saccharivorans	0.0630934	0.0322471	0.0507123	922	0.48941
metab_100002466	cysteinylglycine disulfide*		Amino Acid	Glutathione Metabolism	genus.Anaeroplasma	-0.024671	0.0126098	0.0507195	922	0.489419
metab_100009406	palmitoleoylcarnitine (C16:1)*		Lipid	Fatty Acid Metabolism (Acyl Carnitine, Monounsaturated)	genus.CAG.56	-0.0132674	0.00678122	0.0507203	922	0.489419
metab_100015840	dihomo-linolenoylcarnitine (C20:3n3 or 6)*		Lipid	Fatty Acid Metabolism (Acyl Carnitine, Polyunsaturated)	genus..Eubacterium..siraeum.group	0.0106775	0.00545739	0.0507167	922	0.489419
metab_313	sphinganine		Lipid	Sphingolipid Synthesis	Species.wadsworthensis	-0.0157762	0.00806346	0.050719	922	0.489419
metab_999911849	X - 11849		NA	NA	order.Coriobacteriales	-0.0459614	0.0234917	0.0507195	922	0.489419
metab_999922162	X - 22162		NA	NA	genus..Clostridium..innocuum.group	-0.0306066	0.0156433	0.0507154	922	0.489419
metab_999926106	X - 26106		NA	NA	genus.Ruminococcus	-0.0191045	0.0097647	0.0507206	922	0.489419
metab_100003686	N-palmitoylglycine		Lipid	Fatty Acid Metabolism (Acyl Glycine)	Species.dentium	0.031698	0.0162018	0.0507246	922	0.489447
metab_100002784	2-oxoarginine*		Amino Acid	Urea cycle; Arginine and Proline Metabolism	order.Clostridiales	0.0163766	0.00837064	0.0507268	922	0.489447
metab_100015638	2-hydroxynervonate*		Lipid	Fatty Acid, Monohydroxy	Species.intestini	-0.0328713	0.0168016	0.0507264	922	0.489447
metab_100001403	5-acetylamino-6-amino-3-methyluracil		Xenobiotics	Xanthine Metabolism	genus.Streptococcus	-0.0282362	0.0144328	0.0507323	922	0.489485
metab_391	citrulline		Amino Acid	Urea cycle; Arginine and Proline Metabolism	Species.tayi	0.0190655	0.00974527	0.0507328	922	0.489485
metab_100015971	cortolone glucuronide (1)		Lipid	Corticosteroids	Species.massiliensis	0.0175994	0.00899594	0.0507341	922	0.489487
metab_100019794	hydroxy-CMPF*		Lipid	Fatty Acid, Dicarboxylate	Species.porcorum	-0.114241	0.0583952	0.050738	922	0.489505
metab_999911849	X - 11849		NA	NA	family.Atopobiaceae	-0.0739501	0.0378001	0.0507373	922	0.489505
metab_100009054	palmitoleoyl-oleoyl-glycerol (16:1/18:1) [2]*		Lipid	Diacylglycerol	genus.NK4A214.group	-0.0233365	0.0119288	0.0507405	922	0.489508
metab_999912100	X - 12100		NA	NA	genus.Frisingicoccus	0.0198061	0.0101242	0.0507405	922	0.489508
metab_999912740	X - 12740		NA	NA	order.Desulfovibrionales	-0.056464	0.028863	0.0507455	922	0.489546
metab_100021707	3-bromo-5-chloro-2,6-dihydroxybenzoic acid*		Xenobiotics	Chemical	genus.Acetanaerobacterium	-0.0690388	0.0352913	0.0507476	922	0.489556
metab_100008957	sphingomyelin (d18:2/24:1, d18:1/24:2)*		Lipid	Sphingomyelins	genus.UBA1819	-0.0124052	0.00634132	0.0507488	922	0.489558
metab_100006082	4-hydroxychlorothalonil		Xenobiotics	Chemical	order.Opitutales	-0.0764378	0.0390739	0.05075	922	0.489559
metab_100004295	2-piperidinone		Xenobiotics	Food Component/Plant	Species.succinatiphilus	0.111199	0.0568439	0.0507523	922	0.489561
metab_999911880	X - 11880		NA	NA	class.Actinobacteria	0.0165198	0.00844472	0.0507517	922	0.489561
metab_100015962	N,N,N-trimethyl-5-aminovalerate		Amino Acid	Lysine Metabolism	genus.Lachnoclostridium	0.0198799	0.0101626	0.0507568	922	0.489566
metab_100021103	pregnenetriol sulfate*		Lipid	Pregnenolone Steroids	genus..Ruminococcus..torques.group	0.0285158	0.0145773	0.0507564	922	0.489566
metab_1052	glycerate		Carbohydrate	Glycolysis, Gluconeogenesis, and Pyruvate Metabolism	genus.Finegoldia	-0.0612323	0.031302	0.0507571	922	0.489566
metab_1087	erucate (22:1n9)		Lipid	Long Chain Monounsaturated Fatty Acid	genus.Coriobacteriaceae.UCG.002	-0.0653951	0.0334299	0.050756	922	0.489566
metab_100006620	nonanoylcarnitine (C9)		Lipid	Fatty Acid Metabolism (Acyl Carnitine, Medium Chain)	genus.Butyricimonas	0.0223577	0.0114295	0.050761	922	0.489593
metab_100001423	4-hydroxyhippurate		Xenobiotics	Benzoate Metabolism	genus.Oxalobacter	-0.0415383	0.0212351	0.050764	922	0.489595
metab_100002009	5alpha-pregnan-3beta,20beta-diol monosulfate (1)		Lipid	Progestin Steroids	class.Actinobacteria	-0.0189685	0.00969701	0.0507645	922	0.489595
metab_100020479	indoleacetoylcarnitine*		Amino Acid	Tryptophan Metabolism	family.Puniceicoccaceae	-0.104577	0.0534618	0.0507647	922	0.489595
metab_999923639	X - 23639		NA	NA	Species.hathewayi	-0.0217916	0.0111403	0.0507654	922	0.489595
metab_100001400	1-methylurate		Xenobiotics	Xanthine Metabolism	genus.Hafnia.Obesumbacterium	-0.0943435	0.0482305	0.0507668	922	0.489598
metab_999921339	X - 21339		NA	NA	order.Micrococcales	-0.0791022	0.0404391	0.0507687	922	0.489606
metab_100020419	1-carboxyethylphenylalanine	N-lactoyl phenylalanine	Amino Acid	Phenylalanine Metabolism	Species.rubiinfantis	-0.0457577	0.0233929	0.0507718	922	0.489615
metab_100020975	3-hydroxy-2-methylpyridine sulfate		Xenobiotics	Chemical	genus.Oscillibacter	0.0398265	0.0203606	0.050771	922	0.489615
metab_999924344	X - 24344		NA	NA	genus.Haemophilus	-0.0423157	0.0216334	0.0507744	922	0.489631
metab_100000781	hexanoylcarnitine (C6)		Lipid	Fatty Acid Metabolism (Acyl Carnitine, Medium Chain)	Species.ramosum	-0.0281032	0.0143676	0.0507769	922	0.489644
metab_100001757	thymol sulfate		Xenobiotics	Food Component/Plant	family.Christensenellaceae	0.0594343	0.0303861	0.0507815	922	0.489658
metab_100001856	1-stearoyl-2-oleoyl-GPE (18:0/18:1)		Lipid	Phosphatidylethanolamine (PE)	family.Selenomonadaceae	0.0306803	0.0156855	0.0507813	922	0.489658
metab_100021760	N-acetyl-2-aminoadipate		Amino Acid	Lysine Metabolism	genus.CAG.352	0.0094817	0.00484755	0.0507807	922	0.489658
metab_100005384	O-sulfo-L-tyrosine		Xenobiotics	Chemical	genus.Clostridium.sensu.stricto.1	0.00903361	0.00461859	0.0507871	922	0.489694
metab_100021502	(2 or 3)-decenoate (10:1n7 or n8)		Lipid	Medium Chain Fatty Acid	genus.Catenibacterium	0.0201064	0.0102798	0.0507892	922	0.489694
metab_355	histidine		Amino Acid	Histidine Metabolism	Species.formicigenerans	0.0077654	0.00397024	0.0507894	922	0.489694
metab_932	caprylate (8:0)		Lipid	Medium Chain Fatty Acid	genus.Anaerosporobacter	0.039447	0.0201682	0.0507892	922	0.489694
metab_100001051	1-methylhistidine		Amino Acid	Histidine Metabolism	genus.DTU089	-0.0160234	0.00819275	0.0508005	922	0.489702
metab_100001151	butyrylglycine		Lipid	Fatty Acid Metabolism (also BCAA Metabolism)	Species.bartlettii	0.0111192	0.00568524	0.0508026	922	0.489702
metab_100001247	octanoylcarnitine (C8)		Lipid	Fatty Acid Metabolism (Acyl Carnitine, Medium Chain)	genus.Dialister	-0.0143452	0.00733503	0.0508122	922	0.489702
metab_100001315	p-cresol sulfate		Xenobiotics	Benzoate Metabolism	genus.Enterococcus	-0.037975	0.0194175	0.0508126	922	0.489702
metab_100001396	7-methylxanthine		Xenobiotics	Xanthine Metabolism	genus.Lachnospiraceae.AC2044.group	0.0352367	0.018016	0.0507954	922	0.489702
metab_100001400	1-methylurate		Xenobiotics	Xanthine Metabolism	Species.finegoldii	-0.035704	0.018256	0.050809	922	0.489702
metab_100001777	1-oleoyl-GPI (18:1)		Lipid	Lysophospholipid	Species.dentium	0.0482832	0.0246883	0.0508118	922	0.489702
metab_100002049	4-hydroxycoumarin		Xenobiotics	Drug - Cardiovascular	Species.inops	-0.0294339	0.0150489	0.0507922	922	0.489702
metab_100002106	sphingomyelin (d18:1/18:1, d18:2/18:0)		Lipid	Sphingomyelins	genus..Eubacterium..hallii.group	0.0145755	0.00745261	0.0508071	922	0.489702
metab_100004575	N2,N5-diacetylornithine		Amino Acid	Urea cycle; Arginine and Proline Metabolism	genus.Limosilactobacillus	-0.0295078	0.0150868	0.0507929	922	0.489702
metab_100005383	N-methylpipecolate		Xenobiotics	Bacterial/Fungal	Species.massiliensis.5	-0.0760182	0.0388693	0.0508088	922	0.489702
metab_100010949	stearoyl-arachidonoyl-glycerol (18:0/20:4) [1]*		Lipid	Diacylglycerol	genus.Intestinimonas	-0.0170531	0.00871946	0.0508069	922	0.489702
metab_100015831	linolenoylcarnitine (C18:3)*		Lipid	Fatty Acid Metabolism (Acyl Carnitine, Polyunsaturated)	family.Monoglobaceae	-0.0217569	0.0111241	0.050798	922	0.489702
metab_100019968	lyxonate		Carbohydrate	Pentose Metabolism	genus.Subdoligranulum	0.0253499	0.012962	0.0508122	922	0.489702
metab_100020975	3-hydroxy-2-methylpyridine sulfate		Xenobiotics	Chemical	genus.Anaerofilum	-0.092805	0.047452	0.0508059	922	0.489702
metab_1082	N-acetylleucine		Amino Acid	Leucine, Isoleucine and Valine Metabolism	Species.massiliensis.2	0.0190269	0.00972858	0.0508045	922	0.489702
metab_1137	oleoyl ethanolamide		Lipid	Endocannabinoid	Species.mutans	0.0279376	0.0142851	0.0508116	922	0.489702
metab_310	cystathionine		Amino Acid	Methionine, Cysteine, SAM and Taurine Metabolism	genus.Holdemanella	-0.0181188	0.00926408	0.0508007	922	0.489702
metab_811	alanine		Amino Acid	Alanine and Aspartate Metabolism	genus.Incertae.Sedis	-0.0177911	0.00909696	0.0508108	922	0.489702
metab_999911795	X - 11795		NA	NA	genus.Lachnospiraceae.AC2044.group	-0.0231486	0.0118361	0.0508053	922	0.489702
metab_999917335	X - 17335		NA	NA	genus.Enterobacter	-0.0490644	0.0250876	0.0508102	922	0.489702
metab_100008920	sphingomyelin (d18:1/17:0, d17:1/18:0, d19:1/16:0)		Lipid	Sphingomyelins	genus.Dialister	-0.010619	0.00542985	0.0508167	922	0.489726
metab_100015965	ethyl alpha-glucopyranoside		Xenobiotics	Food Component/Plant	genus.Alloscardovia	0.149616	0.0765037	0.0508172	922	0.489726
metab_100002107	palmitoyl sphingomyelin (d18:1/16:0)		Lipid	Sphingomyelins	family.Veillonellaceae	-0.00708738	0.00362405	0.0508194	922	0.489737
metab_100001391	stearoylcarnitine (C18)		Lipid	Fatty Acid Metabolism (Acyl Carnitine, Long Chain Saturated)	family.vadinBE97	-0.0569784	0.0291364	0.0508283	922	0.489738
metab_100008993	1-palmitoyl-2-arachidonoyl-GPI (16:0/20:4)*		Lipid	Phosphatidylinositol (PI)	family.Family.XI	0.0583673	0.0298467	0.050829	922	0.489738
metab_100009025	sphingomyelin (d18:1/21:0, d17:1/22:0, d16:1/23:0)*		Lipid	Sphingomyelins	genus.Methanobrevibacter	-0.0340333	0.0174028	0.0508224	922	0.489738
metab_100009130	1-oleoyl-2-docosahexaenoyl-GPC (18:1/22:6)*		Lipid	Phosphatidylcholine (PC)	family.Peptostreptococcaceae	0.0116374	0.0059509	0.0508287	922	0.489738
metab_100015831	linolenoylcarnitine (C18:3)*		Lipid	Fatty Acid Metabolism (Acyl Carnitine, Polyunsaturated)	genus.Enterobacter	-0.0530855	0.0271453	0.0508243	922	0.489738
metab_999912411	X - 12411		NA	NA	genus.Enterobacter	-0.0682972	0.0349244	0.0508285	922	0.489738
metab_999922771	X - 22771		NA	NA	Species.intestinalis	0.0130537	0.00667497	0.0508235	922	0.489738
metab_999924544	X - 24544		NA	NA	genus.Eubacterium	0.0471349	0.0241025	0.050825	922	0.489738
metab_999926106	X - 26106		NA	NA	genus.Peptococcus	0.0184292	0.00942383	0.0508253	922	0.489738
metab_100020479	indoleacetoylcarnitine*		Amino Acid	Tryptophan Metabolism	family.Succinivibrionaceae	-0.0797125	0.0407624	0.0508324	922	0.48976
metab_999915461	X - 15461		NA	NA	family.Saccharimonadaceae	0.0290935	0.0148778	0.0508366	922	0.489781
metab_999918899	X - 18899		NA	NA	genus.Catenibacillus	-0.0359156	0.0183663	0.0508357	922	0.489781
metab_999924334	X - 24334		NA	NA	genus.Lachnospiraceae.UCG.004	-0.0116765	0.00597115	0.0508388	922	0.489791
metab_100001609	7-alpha-hydroxy-3-oxo-4-cholestenoate (7-Hoca)		Lipid	Sterol	Species.bifidum	0.0173964	0.00889626	0.05084	922	0.489793
metab_100015735	ceramide (d18:1/14:0, d16:1/16:0)*		Lipid	Ceramides	genus.Succiniclasticum	-0.0264566	0.0135296	0.0508415	922	0.489797
metab_100001620	glycerophosphoethanolamine		Lipid	Phospholipid Metabolism	family.Micrococcaceae	-0.0482013	0.02465	0.0508458	922	0.489808
metab_100002113	cysteine sulfinic acid		Amino Acid	Methionine, Cysteine, SAM and Taurine Metabolism	Species.sedimentorum	0.0187888	0.00960852	0.0508454	922	0.489808
metab_999921733	X - 21733		NA	NA	Species.copri	-0.0257701	0.0131787	0.050845	922	0.489808
metab_1256	choline		Lipid	Phospholipid Metabolism	genus.Lachnospiraceae.UCG.009	-0.0282784	0.0144618	0.0508502	922	0.489835
metab_999911795	X - 11795		NA	NA	genus..Eubacterium..fissicatena.group	0.0378386	0.019351	0.0508507	922	0.489835
metab_999921821	X - 21821		NA	NA	family.vadinBE97	-0.0994711	0.0508712	0.0508544	922	0.48986
metab_100000010	3-phenylpropionate (hydrocinnamate)		Xenobiotics	Benzoate Metabolism	family.Barnesiellaceae	0.037178	0.0190141	0.0508617	922	0.489861
metab_100000467	3-indoxyl sulfate		Amino Acid	Tryptophan Metabolism	order.Christensenellales	0.0205856	0.0105281	0.050861	922	0.489861
metab_100001810	dimethylarginine (SDMA + ADMA)		Amino Acid	Urea cycle; Arginine and Proline Metabolism	genus.CAG.352	0.00926778	0.00473975	0.0508569	922	0.489861
metab_100015755	ceramide (d18:1/20:0, d16:1/22:0, d20:1/18:0)*		Lipid	Ceramides	genus.Lachnospiraceae.UCG.001	0.0153108	0.0078305	0.0508635	922	0.489861
metab_100019982	octadecadienedioate (C18:2-DC)*		Lipid	Fatty Acid, Dicarboxylate	genus.Adlercreutzia	-0.0337127	0.0172417	0.0508611	922	0.489861
metab_100020259	glutamine conjugate of C7H12O2*		Partially Characterized Molecules	Partially Characterized Molecules	genus.Sellimonas	0.0351394	0.0179716	0.0508635	922	0.489861
metab_1111	vanillylmandelate (VMA)		Amino Acid	Tyrosine Metabolism	order.Burkholderiales	-0.0130561	0.00667724	0.0508588	922	0.489861
metab_999917653	X - 17653		NA	NA	Species.paraputrificum	-0.0392376	0.0200676	0.0508636	922	0.489861
metab_999918899	X - 18899		NA	NA	genus.Sanguibacteroides	-0.0692129	0.0353981	0.0508641	922	0.489861
metab_100000269	glycerophosphorylcholine (GPC)		Lipid	Phospholipid Metabolism	genus.Hungatella	-0.019085	0.0097612	0.050873	922	0.489881
metab_100001956	N-methylproline		Amino Acid	Urea cycle; Arginine and Proline Metabolism	family.Muribaculaceae	0.0423861	0.0216787	0.0508733	922	0.489881
metab_100009272	glycosyl-N-palmitoyl-sphingosine (d18:1/16:0)		Lipid	Hexosylceramides (HCER)	family..Eubacterium..coprostanoligenes.group	0.0197719	0.0101126	0.0508747	922	0.489881
metab_100020262	glutamine conjugate of C6H10O2 (2)*		Partially Characterized Molecules	Partially Characterized Molecules	family.Sutterellaceae	-0.0281788	0.0144125	0.0508756	922	0.489881
metab_252	succinate		Energy	TCA Cycle	Species.caccae.1	-0.0458431	0.0234471	0.0508755	922	0.489881
metab_535	uridine		Nucleotide	Pyrimidine Metabolism, Uracil containing	genus.Prevotella_7	-0.0098359	0.00503055	0.0508684	922	0.489881
metab_999912544	X - 12544		NA	NA	Species.tayi	-0.10785	0.0551602	0.0508708	922	0.489881
metab_999915461	X - 15461		NA	NA	genus.Marvinbryantia	-0.014906	0.00762361	0.0508681	922	0.489881
metab_999925420	X - 25420		NA	NA	genus.Lachnospiraceae.NK4A136.group	0.0237196	0.0121316	0.0508721	922	0.489881
metab_100006282	umbelliferone sulfate		Xenobiotics	Food Component/Plant	Species.splanchnicus	-0.0362159	0.0185232	0.050877	922	0.489884
metab_100021711	decadienedioic acid (C10:2-DC)**		Lipid	Fatty Acid, Dicarboxylate	genus.Limosilactobacillus	0.0534379	0.0273319	0.050879	922	0.489893
metab_100001178	3-carboxy-4-methyl-5-propyl-2-furanpropanoate (CMPF)		Lipid	Fatty Acid, Dicarboxylate	genus.Hungatella	-0.0570224	0.0291657	0.0508824	922	0.489905
metab_100001392	laurylcarnitine (C12)		Lipid	Fatty Acid Metabolism (Acyl Carnitine, Medium Chain)	order.Clostridiales	-0.0157584	0.00806007	0.050882	922	0.489905
metab_100001605	catechol sulfate		Xenobiotics	Benzoate Metabolism	genus.Colidextribacter	0.0216354	0.0110664	0.0508896	922	0.489925
metab_100020536	4-ethylcatechol sulfate		Xenobiotics	Benzoate Metabolism	genus.Alloscardovia	-0.124555	0.0637091	0.0508887	922	0.489925
metab_1143	butyrate/isobutyrate (4:0)		Lipid	Short Chain Fatty Acid	order.Clostridiales	0.010167	0.00520037	0.0508889	922	0.489925
metab_999915245	X - 15245		NA	NA	family.Puniceicoccaceae	0.110765	0.0566552	0.0508878	922	0.489925
metab_999925790	X - 25790		NA	NA	genus.UCG.003	0.0179863	0.0091999	0.0508898	922	0.489925
metab_100004322	2-aminophenol sulfate		Xenobiotics	Food Component/Plant	order.Peptostreptococcales.Tissierellales	0.050827	0.025998	0.0508917	922	0.489933
metab_100001002	EDTA		Xenobiotics	Chemical	family.Methanobacteriaceae	-0.039637	0.020275	0.0509	922	0.489935
metab_100001270	myristoylcarnitine (C14)		Lipid	Fatty Acid Metabolism (Acyl Carnitine, Long Chain Saturated)	Species.fermentans	-0.0289654	0.0148165	0.0509028	922	0.489935
metab_100001359	aconitate [cis or trans]		Energy	TCA Cycle	genus.Pygmaiobacter	0.0315497	0.0161385	0.050903	922	0.489935
metab_100001609	7-alpha-hydroxy-3-oxo-4-cholestenoate (7-Hoca)		Lipid	Sterol	genus.Lactobacillus	0.0130401	0.0066703	0.0509019	922	0.489935
metab_100001868	4-allylphenol sulfate		Xenobiotics	Food Component/Plant	genus.Clostridium.sensu.stricto.1	0.0247593	0.012665	0.050904	922	0.489935
metab_100001987	5alpha-androstan-3beta,17beta-diol disulfate		Lipid	Androgenic Steroids	Species.bifidum	-0.0454577	0.0232526	0.0509022	922	0.489935
metab_100005996	octadecenedioylcarnitine (C18:1-DC)*		Lipid	Fatty Acid Metabolism (Acyl Carnitine, Dicarboxylate)	genus.Lachnospiraceae.UCG.010	-0.0164993	0.00843948	0.0508948	922	0.489935
metab_100006082	4-hydroxychlorothalonil		Xenobiotics	Chemical	Species.coprocola	0.0186205	0.00952471	0.0509002	922	0.489935
metab_100006108	phenylacetylcarnitine		Peptide	Acetylated Peptides	genus.Monoglobus	-0.0376878	0.0192778	0.0508982	922	0.489935
metab_999913728	X - 13728		NA	NA	class.Vampirivibrionia	0.0397096	0.0203122	0.0508999	922	0.489935
metab_999917685	X - 17685		NA	NA	Species.pectinoschiza	-0.0350785	0.0179433	0.0509002	922	0.489935
metab_999924556	X - 24556		NA	NA	Species.filiformis	-0.0398682	0.0203937	0.0509047	922	0.489935
metab_100000936	3-methyl-2-oxobutyrate		Amino Acid	Leucine, Isoleucine and Valine Metabolism	genus.Sellimonas	-0.0115709	0.00591903	0.0509118	922	0.489953
metab_100015681	palmitoleoyl-arachidonoyl-glycerol (16:1/20:4) [2]*		Lipid	Diacylglycerol	family.Eubacteriaceae	0.0682763	0.0349259	0.0509087	922	0.489953
metab_999912111	X - 12111		NA	NA	genus.Alistipes	-0.0437596	0.0223849	0.0509111	922	0.489953
metab_999913844	X - 13844		NA	NA	genus.Faecalibacterium	0.0486623	0.0248927	0.0509101	922	0.489953
metab_999925271	X - 25271		NA	NA	class.Verrucomicrobiae	0.0496449	0.0253951	0.0509077	922	0.489953
metab_999925172	X - 25172		NA	NA	Species.merdae	0.0150919	0.00772027	0.0509145	922	0.489969
metab_100006298	lignoceroyl sphingomyelin (d18:1/24:0)		Lipid	Sphingomyelins	genus.Coprococcus	0.0181322	0.00927567	0.0509179	922	0.489971
metab_1518	N-palmitoyl-sphingosine (d18:1/16:0)		Lipid	Ceramides	Species.dispar	-0.0240412	0.0122985	0.0509189	922	0.489971
metab_444	ornithine		Amino Acid	Urea cycle; Arginine and Proline Metabolism	genus.UCG.002	0.0145849	0.00746102	0.0509188	922	0.489971
metab_999921258	X - 21258		NA	NA	family.Muribaculaceae	0.0418714	0.0214195	0.0509163	922	0.489971
metab_100015836	ximenoylcarnitine (C26:1)*		Lipid	Fatty Acid Metabolism (Acyl Carnitine, Monounsaturated)	family.Acholeplasmataceae	-0.0235363	0.0120404	0.0509215	922	0.489977
metab_980	pentadecanoate (15:0)		Lipid	Long Chain Saturated Fatty Acid	class.Methanobacteria	-0.0401567	0.0205428	0.0509217	922	0.489977
metab_100000010	3-phenylpropionate (hydrocinnamate)		Xenobiotics	Benzoate Metabolism	genus.Romboutsia	0.0311468	0.0159344	0.0509331	922	0.489977
metab_100000657	1,2-dipalmitoyl-GPC (16:0/16:0)		Lipid	Phosphatidylcholine (PC)	genus.Succiniclasticum	-0.0164918	0.00843714	0.0509352	922	0.489977
metab_100001276	N-acetylisoleucine		Amino Acid	Leucine, Isoleucine and Valine Metabolism	genus.Alloscardovia	0.0502086	0.0256858	0.0509292	922	0.489977
metab_100001399	1,7-dimethylurate		Xenobiotics	Xanthine Metabolism	genus.Paludicola	0.0322724	0.0165103	0.0509328	922	0.489977
metab_100001977	beta-cryptoxanthin		Cofactors and Vitamins	Vitamin A Metabolism	order.Peptostreptococcales.Tissierellales	0.0475533	0.0243284	0.0509388	922	0.489977
metab_100002154	ergothioneine		Xenobiotics	Food Component/Plant	family.Bifidobacteriaceae	-0.0226282	0.0115767	0.0509408	922	0.489977
metab_100004329	sphingomyelin (d18:2/16:0, d18:1/16:1)*		Lipid	Sphingomyelins	order.Desulfovibrionales	-0.0122649	0.00627483	0.0509418	922	0.489977
metab_100006082	4-hydroxychlorothalonil		Xenobiotics	Chemical	genus.Paludicola	0.0207423	0.0106118	0.0509396	922	0.489977
metab_100010950	stearoyl-arachidonoyl-glycerol (18:0/20:4) [2]*		Lipid	Diacylglycerol	order.Methanobacteriales	-0.0449014	0.0229719	0.0509405	922	0.489977
metab_100020825	3-hydroxyhexanoylcarnitine (1)		Lipid	Fatty Acid Metabolism (Acyl Carnitine, Hydroxy)	Species.muciniphila	0.0116624	0.00596669	0.0509442	922	0.489977
metab_100021727	cis-3,4-methyleneheptanoate		Lipid	Fatty Acid, Branched	genus.Megamonas	-0.0485943	0.0248598	0.0509273	922	0.489977
metab_331	gamma-glutamylglutamate		Peptide	Gamma-glutamyl Amino Acid	family.Clostridiaceae	0.0121332	0.00620738	0.0509392	922	0.489977
metab_356	cortisol		Lipid	Corticosteroids	Species.bacterium	0.0101934	0.00521476	0.05093	922	0.489977
metab_999911315	X - 11315		NA	NA	family.UCG.010	0.0172941	0.00884743	0.0509309	922	0.489977
metab_999912740	X - 12740		NA	NA	genus.Faecalibacterium	0.0806429	0.0412549	0.0509262	922	0.489977
metab_999913431	X - 13431		NA	NA	order.Izemoplasmatales	-0.0446469	0.0228421	0.0509447	922	0.489977
metab_999917325	X - 17325		NA	NA	genus.Lachnospiraceae.FCS020.group	0.0359612	0.0183968	0.0509249	922	0.489977
metab_999917335	X - 17335		NA	NA	genus.Dialister	-0.0109461	0.00559969	0.0509244	922	0.489977
metab_999918888	X - 18888		NA	NA	Species.hominis	0.0168247	0.0086077	0.0509422	922	0.489977
metab_999923974	X - 23974		NA	NA	genus.Prevotella_9	0.00763487	0.00390603	0.0509394	922	0.489977
metab_999924546	X - 24546		NA	NA	class.Verrucomicrobiae	0.023773	0.0121623	0.050939	922	0.489977
metab_999925520	X - 25520		NA	NA	genus.Epulopiscium	-0.0559915	0.0286462	0.0509451	922	0.489977
metab_100001461	1-stearoyl-GPE (18:0)		Lipid	Lysophospholipid	genus.HT002	-0.0633915	0.0324331	0.0509517	922	0.489983
metab_100002024	5alpha-androstan-3beta,17beta-diol monosulfate (2)		Lipid	Androgenic Steroids	Species.ovatus	-0.029948	0.0153223	0.0509514	922	0.489983
metab_100002049	4-hydroxycoumarin		Xenobiotics	Drug - Cardiovascular	genus.Papillibacter	-0.0974199	0.0498459	0.0509644	922	0.489983
metab_100004208	guaiacol sulfate		Xenobiotics	Benzoate Metabolism	order.Clostridiales	0.0202272	0.0103491	0.0509556	922	0.489983
metab_100004295	2-piperidinone		Xenobiotics	Food Component/Plant	order.Clostridiales	0.0282868	0.0144732	0.0509642	922	0.489983
metab_100006191	p-cresol glucuronide*		Amino Acid	Tyrosine Metabolism	genus.Limosilactobacillus	-0.080557	0.0412171	0.0509603	922	0.489983
metab_100008930	oleate/vaccenate (18:1)		Lipid	Long Chain Monounsaturated Fatty Acid	genus.Anaerotruncus	-0.0309977	0.0158598	0.0509576	922	0.489983
metab_100010925	palmitoyl-arachidonoyl-glycerol (16:0/20:4) [2]*		Lipid	Diacylglycerol	genus.Paludicola	-0.0276607	0.014152	0.0509497	922	0.489983
metab_100015755	ceramide (d18:1/20:0, d16:1/22:0, d20:1/18:0)*		Lipid	Ceramides	genus.Anaeroplasma	-0.0269544	0.0137912	0.0509598	922	0.489983
metab_100020217	N,N,N-trimethyl-alanylproline betaine (TMAP)		Amino Acid	Urea cycle; Arginine and Proline Metabolism	genus.NK4A214.group	0.0160296	0.00820125	0.0509509	922	0.489983
metab_100021727	cis-3,4-methyleneheptanoate		Lipid	Fatty Acid, Branched	genus.Catenibacterium	0.022122	0.0113187	0.0509602	922	0.489983
metab_1102	gamma-glutamyltyrosine		Peptide	Gamma-glutamyl Amino Acid	Species.prausnitzii	0.0181932	0.00930832	0.0509544	922	0.489983
metab_1104	methyl indole-3-acetate		Xenobiotics	Food Component/Plant	order.Pseudomonadales	-0.0540489	0.0276538	0.0509571	922	0.489983
metab_117	homovanillate (HVA)		Amino Acid	Tyrosine Metabolism	Species.plebeius	-0.0120192	0.00614958	0.0509582	922	0.489983
metab_999918899	X - 18899		NA	NA	Species.pleomorphus	-0.0707892	0.0362185	0.0509547	922	0.489983
metab_999921286	X - 21286		NA	NA	Species.plautii	-0.0258649	0.0132341	0.0509646	922	0.489983
metab_999921471	X - 21471		NA	NA	class.Negativicutes	-0.0180018	0.0092108	0.0509648	922	0.489983
metab_999926119	X - 26119		NA	NA	Species.massiliensis.5	-0.0459767	0.0235245	0.0509647	922	0.489983
metab_100001112	3-hydroxylaurate		Lipid	Fatty Acid, Monohydroxy	genus.Tuzzerella	0.0307268	0.015722	0.0509691	922	0.490008
metab_100002875	1-(1-enyl-palmitoyl)-GPC (P-16:0)*		Lipid	Lysoplasmalogen	genus.HT002	-0.0673229	0.0344472	0.0509695	922	0.490008
metab_100001334	N-acetylproline		Amino Acid	Urea cycle; Arginine and Proline Metabolism	Species.succinatutens	-0.0178581	0.00913759	0.0509725	922	0.490026
metab_100020409	ascorbic acid 3-sulfate*		Cofactors and Vitamins	Ascorbate and Aldarate Metabolism	genus.Clostridium.sensu.stricto.1	0.0162476	0.00831362	0.0509746	922	0.490034
metab_999913844	X - 13844		NA	NA	Species.rubiinfantis	-0.0974716	0.0498747	0.0509753	922	0.490034
metab_100015684	myristoyl-linoleoyl-glycerol (14:0/18:2) [2]*		Lipid	Diacylglycerol	genus.Holdemania	0.038693	0.0197989	0.0509795	922	0.490043
metab_1024	pantothenate		Cofactors and Vitamins	Pantothenate and CoA Metabolism	order.Monoglobales	0.0207036	0.0105938	0.0509777	922	0.490043
metab_999912111	X - 12111		NA	NA	family.Hafniaceae	-0.114192	0.0584315	0.0509793	922	0.490043
metab_100001006	N-acetylglycine		Amino Acid	Glycine, Serine and Threonine Metabolism	order.Saccharimonadales	-0.029363	0.015025	0.0509824	922	0.49006
metab_999912101	X - 12101		NA	NA	Species.massiliensis.5	-0.0514022	0.0263034	0.0509903	922	0.490126
metab_100008930	oleate/vaccenate (18:1)		Lipid	Long Chain Monounsaturated Fatty Acid	genus.Hungatella	-0.0281539	0.014407	0.0509931	922	0.490143
metab_999921353	X - 21353		NA	NA	genus.Enterobacter	-0.0647597	0.0331396	0.0509967	922	0.490158
metab_999923665	X - 23665		NA	NA	order.Clostridia.vadinBB60.group	0.026495	0.0135583	0.0509968	922	0.490158
metab_100002544	4-hydroxyglutamate		Amino Acid	Glutamate Metabolism	Species.distasonis	-0.0191282	0.00978865	0.051	922	0.490178
metab_811	alanine		Amino Acid	Alanine and Aspartate Metabolism	genus.Mitsuokella	0.019934	0.0102011	0.0510037	922	0.490204
metab_100002253	cinnamoylglycine		Xenobiotics	Food Component/Plant	order.Enterobacterales	-0.0264873	0.0135554	0.0510147	922	0.4903
metab_100006367	3-hydroxyhexanoate		Lipid	Fatty Acid, Monohydroxy	genus.Dialister	-0.0108405	0.00554792	0.0510181	922	0.490322
metab_100001657	glycolithocholate sulfate*		Lipid	Secondary Bile Acid Metabolism	family.Family.XI	-0.0913172	0.0467346	0.0510198	922	0.490328
metab_100001121	pyridoxate		Cofactors and Vitamins	Vitamin B6 Metabolism	Species.mucilaginosa	-0.103999	0.0532259	0.0510234	922	0.490333
metab_100001167	pro-hydroxy-pro		Amino Acid	Urea cycle; Arginine and Proline Metabolism	Species.faecis	0.0269358	0.0137855	0.0510235	922	0.490333
metab_999924475	X - 24475		NA	NA	genus.Howardella	0.0347843	0.0178022	0.0510231	922	0.490333
metab_100000657	1,2-dipalmitoyl-GPC (16:0/16:0)		Lipid	Phosphatidylcholine (PC)	genus.Acidaminococcus	-0.0135975	0.00695919	0.0510278	922	0.490364
metab_999925790	X - 25790		NA	NA	genus..Ruminococcus..gnavus.group	-0.0172513	0.00882929	0.05103	922	0.490375
metab_100002458	3-methylglutaconate		Amino Acid	Leucine, Isoleucine and Valine Metabolism	Species.parvulum	-0.0755764	0.0386811	0.0510339	922	0.490383
metab_100021992	cis-3,4-methyleneheptanoylglycine		Lipid	Fatty Acid Metabolism (Acyl Glycine)	class.Clostridia	0.0764658	0.039136	0.0510322	922	0.490383
metab_999911299	X - 11299		NA	NA	genus.CAG.352	0.029277	0.0149844	0.051034	922	0.490383
metab_1025	pipecolate		Amino Acid	Lysine Metabolism	genus.Dialister	-0.0159742	0.00817586	0.0510351	922	0.490383
metab_100020004	3-carboxy-4-methyl-5-pentyl-2-furanpropionate (3-CMPFP)**		Lipid	Fatty Acid, Dicarboxylate	family.Actinomycetaceae	-0.0494137	0.025291	0.0510376	922	0.490397
metab_100015723	hexadecasphingosine (d16:1)*		Lipid	Sphingosines	Species.parainfluenzae	0.0249559	0.0127732	0.0510414	922	0.490401
metab_100015834	lignoceroylcarnitine (C24)*		Lipid	Fatty Acid Metabolism (Acyl Carnitine, Long Chain Saturated)	family.Acholeplasmataceae	-0.0283141	0.014492	0.0510418	922	0.490401
metab_100020211	3-hydroxybutyroylglycine**		Lipid	Fatty Acid Metabolism (Acyl Glycine)	genus.Senegalimassilia	-0.0221561	0.0113401	0.0510406	922	0.490401
metab_999923593	X - 23593		NA	NA	Species.cutis	0.0468743	0.0239918	0.0510422	922	0.490401
metab_100001254	N-acetyltryptophan		Amino Acid	Tryptophan Metabolism	family.Erysipelatoclostridiaceae	0.0104459	0.00534669	0.0510484	922	0.490412
metab_100001755	4-vinylphenol sulfate		Xenobiotics	Benzoate Metabolism	family.vadinBE97	-0.127308	0.0651617	0.0510474	922	0.490412
metab_100009007	1-(1-enyl-palmitoyl)-2-oleoyl-GPC (P-16:0/18:1)*		Lipid	Plasmalogen	order.Chloroplast	-0.0553464	0.0283287	0.0510478	922	0.490412
metab_100010940	diacylglycerol (16:1/18:2 [2], 16:0/18:3 [1])*		Lipid	Diacylglycerol	genus.Klebsiella	0.0382914	0.0195996	0.0510514	922	0.490412
metab_100020819	glycoursodeoxycholic acid sulfate (1)		Lipid	Secondary Bile Acid Metabolism	genus.Candidatus.Soleaferrea	0.0569023	0.0291247	0.0510448	922	0.490412
metab_1134	urate		Nucleotide	Purine Metabolism, (Hypo)Xanthine/Inosine containing	genus.Lachnospiraceae.UCG.004	-0.00819669	0.00419548	0.0510505	922	0.490412
metab_999911787	X - 11787		NA	NA	genus..Ruminococcus..gauvreauii.group	0.00726639	0.0037193	0.0510503	922	0.490412
metab_999913728	X - 13728		NA	NA	Species.secundus	-0.0630659	0.0322805	0.0510518	922	0.490412
metab_100019982	octadecadienedioate (C18:2-DC)*		Lipid	Fatty Acid, Dicarboxylate	genus.UCG.003	0.0268489	0.0137428	0.0510535	922	0.490417
metab_999916576	X - 16576		NA	NA	genus.Veillonella	-0.0189584	0.00970404	0.0510545	922	0.490417
metab_100000463	indolelactate		Amino Acid	Tryptophan Metabolism	Species.bacterium	0.0117052	0.00599154	0.0510587	922	0.490436
metab_999913507	X - 13507		NA	NA	genus.Bifidobacterium	0.0181165	0.00927325	0.0510582	922	0.490436
metab_267	choline phosphate		Lipid	Phospholipid Metabolism	Species.parvulum	0.0342552	0.0175343	0.0510602	922	0.490441
metab_999912410	X - 12410		NA	NA	Species.tanakaei	-0.0729637	0.0373489	0.0510656	922	0.490474
metab_999924475	X - 24475		NA	NA	genus.Akkermansia	0.0281064	0.0143872	0.0510657	922	0.490474
metab_100001197	10-undecenoate (11:1n1)		Lipid	Medium Chain Fatty Acid	Species.massiliensis.5	-0.0404205	0.0206911	0.0510708	922	0.490486
metab_267	choline phosphate		Lipid	Phospholipid Metabolism	order.Clostridiales	0.00713043	0.00365001	0.0510694	922	0.490486
metab_999915461	X - 15461		NA	NA	genus.Sutterella	-0.0157964	0.00808609	0.0510712	922	0.490486
metab_999918899	X - 18899		NA	NA	Species.evryensis	-0.0602124	0.0308225	0.051071	922	0.490486
metab_999921821	X - 21821		NA	NA	genus.Holdemanella	-0.019847	0.0101597	0.0510742	922	0.490504
metab_356	cortisol		Lipid	Corticosteroids	class.Vampirivibrionia	0.0170001	0.00870247	0.051076	922	0.490511
metab_50	spermidine		Amino Acid	Polyamine Metabolism	genus.FD2005	-0.0259632	0.0132909	0.0510783	922	0.490523
metab_100001054	butyrylcarnitine (C4)		Lipid	Fatty Acid Metabolism (also BCAA Metabolism)	Species.mucilaginosa	-0.0963758	0.0493365	0.0510811	922	0.49054
metab_100001868	4-allylphenol sulfate		Xenobiotics	Food Component/Plant	genus.CAG.352	0.021582	0.0110483	0.0510834	922	0.490541
metab_100003260	carboxyethyl-GABA		Amino Acid	Glutamate Metabolism	genus.CAG.352	0.00749554	0.00383713	0.0510828	922	0.490541
metab_999921383	X - 21383		NA	NA	genus.Limosilactobacillus	0.0435191	0.0222789	0.0510883	922	0.490578
metab_999921736	X - 21736		NA	NA	genus.Lachnospiraceae.FCS020.group	-0.022371	0.0114525	0.0510898	922	0.490583
metab_999918921	X - 18921		NA	NA	Species.parasanguinis	-0.0654035	0.0334828	0.0510917	922	0.490591
metab_100001454	3-hydroxydodecanedioate*		Lipid	Fatty Acid, Dicarboxylate	Species.dentium	0.0600646	0.0307501	0.0510956	922	0.490617
metab_100006641	glycochenodeoxycholate 3-sulfate		Lipid	Primary Bile Acid Metabolism	genus.Prevotella_7	0.0364559	0.018664	0.0511004	922	0.490653
metab_1629	taurochenodeoxycholate		Lipid	Primary Bile Acid Metabolism	Species.intestini	-0.0735303	0.0376448	0.0511017	922	0.490656
metab_999911849	X - 11849		NA	NA	Species.togonis	-0.0943088	0.0482829	0.0511027	922	0.490656
metab_100000263	imidazole lactate		Amino Acid	Histidine Metabolism	genus..Clostridium..innocuum.group	-0.0301704	0.0154475	0.0511222	922	0.490667
metab_100000406	ribitol		Carbohydrate	Pentose Metabolism	genus.Holdemania	0.0194385	0.00995318	0.0511341	922	0.490667
metab_100000963	homocitrulline		Amino Acid	Urea cycle; Arginine and Proline Metabolism	family.Erysipelatoclostridiaceae	0.0210614	0.0107843	0.0511357	922	0.490667
metab_100001092	trigonelline (N'-methylnicotinate)		Cofactors and Vitamins	Nicotinate and Nicotinamide Metabolism	genus.FD2005	-0.0620383	0.0317634	0.0511168	922	0.490667
metab_100001253	N-acetylglutamine		Amino Acid	Glutamate Metabolism	Species.faecis	-0.0226716	0.0116089	0.0511393	922	0.490667
metab_100001624	3-(3-hydroxyphenyl)propionate		Xenobiotics	Benzoate Metabolism	genus.Finegoldia	0.17854	0.0914128	0.0511194	922	0.490667
metab_100001658	taurolithocholate 3-sulfate		Lipid	Secondary Bile Acid Metabolism	genus.Lactiplantibacillus	-0.094709	0.0484905	0.0511156	922	0.490667
metab_100002253	cinnamoylglycine		Xenobiotics	Food Component/Plant	Species.bacterium.1	0.0282017	0.01444	0.0511295	922	0.490667
metab_100002488	isoursodeoxycholate		Lipid	Secondary Bile Acid Metabolism	Species.dentium	0.089594	0.0458763	0.0511394	922	0.490667
metab_100002500	formiminoglutamate		Amino Acid	Histidine Metabolism	Species.massiliensis.4	0.0309964	0.0158712	0.0511335	922	0.490667
metab_100004299	N-acetyl-1-methylhistidine*		Amino Acid	Histidine Metabolism	genus.UCG.003	-0.0234003	0.0119816	0.0511315	922	0.490667
metab_100004499	6-oxopiperidine-2-carboxylate		Amino Acid	Lysine Metabolism	Species.sobrinus	0.0356626	0.0182602	0.0511305	922	0.490667
metab_100006108	phenylacetylcarnitine		Peptide	Acetylated Peptides	family.Acidaminococcaceae	0.0231324	0.0118439	0.0511209	922	0.490667
metab_100006294	behenoyl sphingomyelin (d18:1/22:0)*		Lipid	Sphingomyelins	Species.indistinctus	-0.0217271	0.0111241	0.0511146	922	0.490667
metab_100006369	N-carbamoylalanine		Amino Acid	Alanine and Aspartate Metabolism	genus..Eubacterium..xylanophilum.group	0.0154208	0.00789561	0.0511229	922	0.490667
metab_100006620	nonanoylcarnitine (C9)		Lipid	Fatty Acid Metabolism (Acyl Carnitine, Medium Chain)	genus.Lachnospiraceae.UCG.004	-0.0162059	0.00829831	0.0511426	922	0.490667
metab_100015788	sphingomyelin (d18:2/18:1)*		Lipid	Sphingomyelins	genus.Anaeroplasma	-0.0223118	0.0114234	0.0511128	922	0.490667
metab_100015967	carotene diol (2)		Cofactors and Vitamins	Vitamin A Metabolism	phylum.Cyanobacteria	-0.0254834	0.0130484	0.0511348	922	0.490667
metab_100019968	lyxonate		Carbohydrate	Pentose Metabolism	order.Erysipelotrichales	-0.0257695	0.0131938	0.0511137	922	0.490667
metab_100020208	perfluorooctanoate (PFOA)		Xenobiotics	Chemical	Species.catus	0.0187987	0.009625	0.05112	922	0.490667
metab_100020427	1-carboxyethylisoleucine	N-lactoyl isoleucine	Amino Acid	Leucine, Isoleucine and Valine Metabolism	genus.Ruminococcus	-0.0191244	0.00979215	0.0511285	922	0.490667
metab_100020536	4-ethylcatechol sulfate		Xenobiotics	Benzoate Metabolism	Species.tayi	0.0568043	0.029083	0.0511118	922	0.490667
metab_111	3-hydroxyisobutyrate		Amino Acid	Leucine, Isoleucine and Valine Metabolism	Species.bromii	-0.0108339	0.0055475	0.0511416	922	0.490667
metab_158	5,6-dihydrothymine		Nucleotide	Pyrimidine Metabolism, Thymine containing	order.Saccharimonadales	-0.0198763	0.0101775	0.0511379	922	0.490667
metab_1648	taurocholate		Lipid	Primary Bile Acid Metabolism	genus.Acidaminococcus	-0.0503527	0.0257807	0.0511186	922	0.490667
metab_561	glutamate		Amino Acid	Glutamate Metabolism	genus.Adlercreutzia	0.0205401	0.0105172	0.0511335	922	0.490667
metab_892	nonadecanoate (19:0)		Lipid	Long Chain Saturated Fatty Acid	genus.GCA.900066755	-0.0412913	0.0211431	0.051139	922	0.490667
metab_98	kynurenate		Amino Acid	Tryptophan Metabolism	genus.Lachnospiraceae.UCG.009	-0.0297919	0.0152534	0.051117	922	0.490667
metab_999912849	X - 12849		NA	NA	order.Micrococcales	-0.14907	0.0763278	0.0511307	922	0.490667
metab_999913866	X - 13866		NA	NA	genus.Prevotella_9	0.0173999	0.00890921	0.0511296	922	0.490667
metab_999916576	X - 16576		NA	NA	Species.invisus	-0.0109915	0.00562825	0.0511423	922	0.490667
metab_999917438	X - 17438		NA	NA	genus.Enterococcus	0.0339429	0.0173806	0.0511427	922	0.490667
metab_999917653	X - 17653		NA	NA	Species.massiliensis.5	-0.0467485	0.0239361	0.0511268	922	0.490667
metab_999921733	X - 21733		NA	NA	family.Rikenellaceae	0.0314963	0.0161256	0.0511107	922	0.490667
metab_999924812	X - 24812		NA	NA	class.Incertae.Sedis	-0.0543358	0.0278191	0.0511115	922	0.490667
metab_999925267	X - 25267		NA	NA	family.Akkermansiaceae	0.0229403	0.011745	0.051109	922	0.490667
metab_999926108	X - 26108		NA	NA	genus.Veillonella	-0.0165489	0.00847395	0.0511432	922	0.490667
metab_999913728	X - 13728		NA	NA	genus.UCG.005	0.0307546	0.0157484	0.0511481	922	0.490694
metab_999916580	X - 16580		NA	NA	family.vadinBE97	-0.0700489	0.0358696	0.0511477	922	0.490694
metab_100015640	N-palmitoylserine		Lipid	Endocannabinoid	order.Clostridiales	0.01122	0.00574549	0.0511523	922	0.490713
metab_100021100	tetradecadienedioate (C14:2-DC)*		Lipid	Fatty Acid, Dicarboxylate	genus.Anaerosporobacter	0.0650968	0.0333344	0.0511518	922	0.490713
metab_100006126	4-vinylguaiacol sulfate		Xenobiotics	Food Component/Plant	family.Streptococcaceae	-0.0313922	0.0160755	0.0511574	922	0.490746
metab_999924328	X - 24328		NA	NA	order.Christensenellales	0.0228668	0.0117098	0.0511579	922	0.490746
metab_100010901	gamma-glutamyl-alpha-lysine		Peptide	Gamma-glutamyl Amino Acid	genus..Eubacterium..siraeum.group	0.0127181	0.00651292	0.0511625	922	0.490772
metab_100021727	cis-3,4-methyleneheptanoate		Lipid	Fatty Acid, Branched	Species.provencensis	0.081244	0.0416049	0.0511627	922	0.490772
metab_100020378	2-hydroxysebacate		Lipid	Fatty Acid, Dicarboxylate	genus.Faecalibacterium	-0.0262497	0.0134425	0.0511643	922	0.490777
metab_100001614	hexadecanedioate (C16-DC)		Lipid	Fatty Acid, Dicarboxylate	family.Eubacteriaceae	-0.0473802	0.0242637	0.0511667	922	0.490784
metab_100021709	branched-chain, straight-chain, or cyclopropyl 12:1 fatty acid*		Partially Characterized Molecules	Partially Characterized Molecules	genus.CAG.352	-0.014677	0.00751621	0.0511671	922	0.490784
metab_100003397	trimethylamine N-oxide		Lipid	Phospholipid Metabolism	phylum.Desulfobacterota	0.0267865	0.0137177	0.0511694	922	0.490795
metab_339	glutarate (C5-DC)		Lipid	Fatty Acid, Dicarboxylate	genus.GCA.900066755	0.0748747	0.0383446	0.0511714	922	0.4908
metab_999917685	X - 17685		NA	NA	family.Acholeplasmataceae	-0.0683237	0.0349899	0.051172	922	0.4908
metab_100008976	1-stearoyl-2-linoleoyl-GPE (18:0/18:2)*		Lipid	Phosphatidylethanolamine (PE)	family.Peptococcaceae	-0.0218176	0.0111733	0.0511735	922	0.490804
metab_999923659	X - 23659		NA	NA	genus.Citrobacter	0.0486039	0.0248914	0.0511762	922	0.49082
metab_100010950	stearoyl-arachidonoyl-glycerol (18:0/20:4) [2]*		Lipid	Diacylglycerol	family.Erysipelotrichaceae	-0.0181218	0.00928074	0.051178	922	0.490827
metab_563	glutamine		Amino Acid	Glutamate Metabolism	Species.bromii	-0.00702456	0.00359754	0.0511802	922	0.490838
metab_100009246	2-methylserine		Amino Acid	Glycine, Serine and Threonine Metabolism	family.Lactobacillaceae	0.0147404	0.0075492	0.0511836	922	0.490851
metab_999915503	X - 15503		NA	NA	family.Acholeplasmataceae	-0.0228174	0.0116858	0.0511833	922	0.490851
metab_100009055	palmitoyl-linoleoyl-glycerol (16:0/18:2) [2]*		Lipid	Diacylglycerol	Species.obeum	-0.0246029	0.0126003	0.0511848	922	0.490852
metab_100006642	glycodeoxycholate 3-sulfate		Lipid	Secondary Bile Acid Metabolism	genus.Subdoligranulum	-0.0482988	0.0247366	0.0511893	922	0.490884
metab_100001876	sphinganine-1-phosphate		Lipid	Sphingolipid Synthesis	family.Muribaculaceae	-0.00987225	0.00505619	0.0511915	922	0.490895
metab_100004326	3-acetylphenol sulfate		Xenobiotics	Chemical	Species.lenta	0.0426771	0.0218577	0.0511926	922	0.490896
metab_100020241	gamma-glutamylcitrulline*		Peptide	Gamma-glutamyl Amino Acid	class.Verrucomicrobiae	0.0135446	0.00693712	0.0511954	922	0.490912
metab_100002254	stearoyl ethanolamide		Lipid	Endocannabinoid	class.Bacteroidia	0.0176641	0.00904716	0.0511986	922	0.490923
metab_100003119	N-oleoyltaurine		Lipid	Endocannabinoid	Species.prausnitzii	0.0211203	0.0108174	0.0511996	922	0.490923
metab_339	glutarate (C5-DC)		Lipid	Fatty Acid, Dicarboxylate	genus.FD2005	0.0418561	0.0214378	0.0511987	922	0.490923
metab_100001403	5-acetylamino-6-amino-3-methyluracil		Xenobiotics	Xanthine Metabolism	genus.UCG.007	0.0598494	0.0306538	0.051201	922	0.490925
metab_100008984	1-palmitoyl-2-palmitoleoyl-GPC (16:0/16:1)*		Lipid	Phosphatidylcholine (PC)	Species.ovatus	0.0187175	0.00958686	0.0512031	922	0.490935
metab_100001509	2-methylbutyrylcarnitine (C5)		Amino Acid	Leucine, Isoleucine and Valine Metabolism	genus.Lachnospiraceae.ND3007.group	0.0149762	0.00767084	0.0512096	922	0.490966
metab_100001856	1-stearoyl-2-oleoyl-GPE (18:0/18:1)		Lipid	Phosphatidylethanolamine (PE)	Species.finegoldii.1	-0.0284518	0.0145732	0.0512116	922	0.490966
metab_100001870	1-palmitoyl-2-linoleoyl-GPE (16:0/18:2)		Lipid	Phosphatidylethanolamine (PE)	Species.hominis	-0.0158675	0.00812739	0.0512111	922	0.490966
metab_100019801	3-hydroxyoleoylcarnitine		Lipid	Fatty Acid Metabolism (Acyl Carnitine, Hydroxy)	genus.Ruminiclostridium	0.043516	0.0222888	0.0512075	922	0.490966
metab_1024	pantothenate		Cofactors and Vitamins	Pantothenate and CoA Metabolism	Species.massiliensis.3	0.0196069	0.0100428	0.0512112	922	0.490966
metab_100006438	citraconate/glutaconate		Energy	TCA Cycle	family.Hafniaceae	-0.0880215	0.0450858	0.0512149	922	0.490987
metab_100009026	behenoyl dihydrosphingomyelin (d18:0/22:0)*		Lipid	Dihydrosphingomyelins	order.Bacteroidales	0.030631	0.0156901	0.0512212	922	0.491002
metab_100020205	hydroxyasparagine**		Amino Acid	Alanine and Aspartate Metabolism	genus.Hungatella	-0.0207126	0.0106096	0.0512217	922	0.491002
metab_100020215	N-methylhydroxyproline**		Amino Acid	Urea cycle; Arginine and Proline Metabolism	Species.hominis	0.0329617	0.0168837	0.0512196	922	0.491002
metab_999911308	X - 11308		NA	NA	genus.Acidaminococcus	0.0263994	0.0135223	0.0512182	922	0.491002
metab_999924970	X - 24970		NA	NA	Species.champanellensis	-0.04972	0.0254678	0.0512201	922	0.491002
metab_100001416	orotidine		Nucleotide	Pyrimidine Metabolism, Orotate containing	class.Bacteroidia	-0.0352251	0.0180435	0.0512235	922	0.491009
metab_100000708	isovalerate (i5:0)		Amino Acid	Leucine, Isoleucine and Valine Metabolism	family.Christensenellaceae	0.0138741	0.00710682	0.051226	922	0.491012
metab_1268	gamma-glutamylleucine		Peptide	Gamma-glutamyl Amino Acid	Species.dispar	-0.0173777	0.00890149	0.0512255	922	0.491012
metab_100022041	N,N-dimethyl-pro-pro		Peptide	Modified Peptides	Species.finegoldii.1	-0.0295646	0.0151442	0.051228	922	0.491021
metab_100001081	2-pyrrolidinone		Amino Acid	Glutamate Metabolism	genus.Ligilactobacillus	-0.0197687	0.0101264	0.0512296	922	0.491027
metab_100001806	o-cresol sulfate		Xenobiotics	Benzoate Metabolism	genus.Coriobacteriaceae.UCG.002	0.108717	0.0556899	0.0512307	922	0.491027
metab_999921364	X - 21364		NA	NA	genus.Subdoligranulum	0.0247604	0.0126836	0.051233	922	0.491038
metab_100000706	alpha-hydroxyisocaproate		Amino Acid	Leucine, Isoleucine and Valine Metabolism	genus.TM7x	0.0206212	0.0105635	0.0512369	922	0.491066
metab_409	malate		Energy	TCA Cycle	family.Butyricicoccaceae	-0.0150363	0.00770261	0.0512392	922	0.491077
metab_999921310	X - 21310		NA	NA	genus.Prevotella_7	0.0119006	0.0060964	0.0512434	922	0.491108
metab_100015638	2-hydroxynervonate*		Lipid	Fatty Acid, Monohydroxy	Species.jalaludinii	0.0319873	0.0163865	0.051245	922	0.491112
metab_100001040	1-linoleoylglycerol (18:2)		Lipid	Monoacylglycerol	Species.prausnitzii	0.0284183	0.0145584	0.0512487	922	0.491117
metab_100001051	1-methylhistidine		Amino Acid	Histidine Metabolism	genus.Tyzzerella	-0.0144052	0.00738046	0.0512756	922	0.491117
metab_100001112	3-hydroxylaurate		Lipid	Fatty Acid, Monohydroxy	genus.Desulfovibrio	0.0210288	0.010773	0.0512528	922	0.491117
metab_100001274	N-acetylthreonine		Amino Acid	Glycine, Serine and Threonine Metabolism	genus.Oscillospira	-0.0136671	0.00700198	0.0512648	922	0.491117
metab_100001337	linolenate [alpha or gamma; (18:3n3 or 6)]		Lipid	Long Chain Polyunsaturated Fatty Acid (n3 and n6)	genus.Agathobacter	-0.0271688	0.0139188	0.0512571	922	0.491117
metab_100001399	1,7-dimethylurate		Xenobiotics	Xanthine Metabolism	genus.Phocea	-0.0765848	0.0392377	0.0512736	922	0.491117
metab_100001609	7-alpha-hydroxy-3-oxo-4-cholestenoate (7-Hoca)		Lipid	Sterol	genus.Romboutsia	-0.0101137	0.00518159	0.0512695	922	0.491117
metab_100001624	3-(3-hydroxyphenyl)propionate		Xenobiotics	Benzoate Metabolism	Species.ndongoniae	-0.119232	0.0610881	0.0512756	922	0.491117
metab_100002466	cysteinylglycine disulfide*		Amino Acid	Glutathione Metabolism	family.Sutterellaceae	-0.0146722	0.00751651	0.0512529	922	0.491117
metab_100002989	oleoyl-linoleoyl-glycerol (18:1/18:2) [1]		Lipid	Diacylglycerol	Species.hathewayi	-0.029083	0.0149001	0.0512678	922	0.491117
metab_100004523	N-delta-acetylornithine		Amino Acid	Urea cycle; Arginine and Proline Metabolism	genus.Anaerofustis	-0.0632868	0.0324221	0.0512562	922	0.491117
metab_100005864	methyl glucopyranoside (alpha + beta)		Xenobiotics	Food Component/Plant	class.Negativicutes	0.0292737	0.0149976	0.0512643	922	0.491117
metab_100006296	sphingomyelin (d18:1/22:2, d18:2/22:1, d16:1/24:2)*		Lipid	Sphingomyelins	Species.tanakaei	-0.0424553	0.02175	0.0512555	922	0.491117
metab_100006438	citraconate/glutaconate		Energy	TCA Cycle	family.Acidaminococcaceae	-0.0230597	0.0118144	0.0512707	922	0.491117
metab_100008914	1-palmitoyl-2-arachidonoyl-GPC (16:0/20:4n6)		Lipid	Phosphatidylcholine (PC)	Species.hathewayi	-0.0150167	0.00769391	0.0512795	922	0.491117
metab_100009007	1-(1-enyl-palmitoyl)-2-oleoyl-GPC (P-16:0/18:1)*		Lipid	Plasmalogen	genus.Erysipelatoclostridium	-0.0147885	0.00757636	0.0512598	922	0.491117
metab_100009030	lactosyl-N-palmitoyl-sphingosine (d18:1/16:0)		Lipid	Lactosylceramides (LCER)	order.Peptococcales	0.0143413	0.00734763	0.0512733	922	0.491117
metab_100009227	1-linoleoyl-GPG (18:2)*		Lipid	Lysophospholipid	genus.Faecalitalea	-0.0334519	0.0171377	0.0512582	922	0.491117
metab_100020496	sulfate of piperine metabolite C16H19NO3 (2)*		Xenobiotics	Food Component/Plant	genus.Butyrivibrio	-0.0295397	0.0151339	0.0512642	922	0.491117
metab_100020837	2,6-dihydroxybenzoic acid		Xenobiotics	Drug - Topical Agents	family.Erysipelatoclostridiaceae	-0.0254996	0.0130639	0.0512616	922	0.491117
metab_100021467	pentose acid*		Partially Characterized Molecules	Partially Characterized Molecules	Species.succinatutens	-0.0302851	0.0155167	0.0512794	922	0.491117
metab_1025	pipecolate		Amino Acid	Lysine Metabolism	genus..Clostridium..innocuum.group	-0.0435602	0.0223183	0.0512792	922	0.491117
metab_1094	thyroxine		Amino Acid	Tyrosine Metabolism	order.Clostridiales	0.0100019	0.00512427	0.0512668	922	0.491117
metab_2050	eicosapentaenoate (EPA; 20:5n3)		Lipid	Long Chain Polyunsaturated Fatty Acid (n3 and n6)	family.Methanobacteriaceae	-0.0508179	0.0260349	0.051262	922	0.491117
metab_999911850	X - 11850		NA	NA	family.Prevotellaceae	0.0434289	0.0222484	0.0512519	922	0.491117
metab_999912101	X - 12101		NA	NA	Species.massiliensis	0.0250774	0.0128478	0.0512662	922	0.491117
metab_999912544	X - 12544		NA	NA	genus.Erysipelotrichaceae.UCG.003	-0.0487037	0.0249528	0.0512719	922	0.491117
metab_999917612	X - 17612		NA	NA	family.Coriobacteriaceae	-0.0282629	0.0144805	0.0512772	922	0.491117
metab_999917654	X - 17654		NA	NA	genus.Parasutterella	-0.0178974	0.00916921	0.0512629	922	0.491117
metab_999917685	X - 17685		NA	NA	genus.Pygmaiobacter	0.113575	0.0581839	0.0512523	922	0.491117
metab_999924473	X - 24473		NA	NA	class.Verrucomicrobiae	0.0245695	0.012588	0.0512737	922	0.491117
metab_999925271	X - 25271		NA	NA	genus.UC5.1.2E3	-0.076588	0.0392384	0.0512682	922	0.491117
metab_100015789	sphingomyelin (d18:2/24:2)*		Lipid	Sphingomyelins	family.Monoglobaceae	-0.0174962	0.00896435	0.0512813	922	0.491125
metab_827	cytidine		Nucleotide	Pyrimidine Metabolism, Cytidine containing	genus..Bacteroides..pectinophilus.group	0.0371616	0.0190407	0.0512878	922	0.491177
metab_100000773	3-hydroxyoctanoate		Lipid	Fatty Acid, Monohydroxy	Species.provencensis	0.0606359	0.0310693	0.0512957	922	0.491214
metab_100001102	dodecanedioate (C12-DC)		Lipid	Fatty Acid, Dicarboxylate	genus.Oribacterium	-0.0451381	0.0231288	0.0513002	922	0.491214
metab_100001740	mannitol/sorbitol		Carbohydrate	Fructose, Mannose and Galactose Metabolism	genus.Monoglobus	-0.036917	0.0189164	0.0513001	922	0.491214
metab_100009343	1-linoleoyl-2-linolenoyl-GPC (18:2/18:3)*		Lipid	Phosphatidylcholine (PC)	genus.Ligilactobacillus	-0.0260295	0.0133376	0.0513007	922	0.491214
metab_100020825	3-hydroxyhexanoylcarnitine (1)		Lipid	Fatty Acid Metabolism (Acyl Carnitine, Hydroxy)	Species.jalaludinii	0.0251712	0.0128979	0.0513031	922	0.491214
metab_100021100	tetradecadienedioate (C14:2-DC)*		Lipid	Fatty Acid, Dicarboxylate	genus.Defluviitaleaceae.UCG.011	0.0295123	0.0151222	0.0513013	922	0.491214
metab_100022006	bilirubin degradation product, C17H18N2O4 (2)**		Partially Characterized Molecules	Partially Characterized Molecules	order.DTU014	0.053706	0.0275188	0.0512979	922	0.491214
metab_1242	N1-methyladenosine		Nucleotide	Purine Metabolism, Adenine containing	Species.animalis	0.0275306	0.0141069	0.0513034	922	0.491214
metab_999912283	X - 12283		NA	NA	Species.tertium	0.0852565	0.0436847	0.0512956	922	0.491214
metab_999921442	X - 21442		NA	NA	Species.secundus	0.0945992	0.0484719	0.0512957	922	0.491214
metab_999926119	X - 26119		NA	NA	genus.Oribacterium	-0.0395264	0.0202535	0.0513009	922	0.491214
metab_100006092	tyramine O-sulfate		Amino Acid	Tyrosine Metabolism	genus.Paludicola	-0.0321414	0.0164697	0.051306	922	0.491228
metab_100021123	hydroxy-N6,N6,N6-trimethyllysine*		Amino Acid	Lysine Metabolism	family.Ethanoligenenaceae	0.0518149	0.0265509	0.0513074	922	0.491231
metab_100016038	(N(1) + N(8))-acetylspermidine		Amino Acid	Polyamine Metabolism	family.Ruminococcaceae	0.0470723	0.0241211	0.0513109	922	0.491255
metab_566	valine		Amino Acid	Leucine, Isoleucine and Valine Metabolism	genus..Clostridium..innocuum.group	-0.0237266	0.0121582	0.0513124	922	0.491259
metab_100002029	androstenediol (3beta,17beta) monosulfate (2)		Lipid	Androgenic Steroids	family.Saccharimonadaceae	0.0426283	0.0218446	0.0513188	922	0.491265
metab_100002152	andro steroid monosulfate C19H28O6S (1)*		Lipid	Androgenic Steroids	genus.Family.XIII.UCG.001	0.0263384	0.013497	0.0513194	922	0.491265
metab_100020219	3-formylindole		Xenobiotics	Food Component/Plant	family.Ruminococcaceae	0.0515099	0.0263954	0.0513146	922	0.491265
metab_100020262	glutamine conjugate of C6H10O2 (2)*		Partially Characterized Molecules	Partially Characterized Molecules	family.Peptococcaceae	0.0331296	0.0169768	0.0513158	922	0.491265
metab_999912216	X - 12216		NA	NA	Species.mutans	-0.0536794	0.0275074	0.0513172	922	0.491265
metab_999917685	X - 17685		NA	NA	Species.copri	-0.0383946	0.0196751	0.0513191	922	0.491265
metab_100004634	3-methoxytyramine sulfate		Amino Acid	Tyrosine Metabolism	class.Desulfovibrionia	-0.0123847	0.00634656	0.0513218	922	0.491268
metab_439	stearate (18:0)		Lipid	Long Chain Saturated Fatty Acid	Species.hathewayi	-0.021108	0.0108168	0.0513211	922	0.491268
metab_100006367	3-hydroxyhexanoate		Lipid	Fatty Acid, Monohydroxy	family.Sutterellaceae	-0.0147291	0.00754796	0.0513237	922	0.491275
metab_100006726	linoleoyl ethanolamide		Lipid	Endocannabinoid	Species.cutis	0.0560334	0.0287149	0.0513269	922	0.491296
metab_100000269	glycerophosphorylcholine (GPC)		Lipid	Phospholipid Metabolism	genus.Erysipelatoclostridium	-0.013786	0.00706494	0.0513316	922	0.491301
metab_100006438	citraconate/glutaconate		Energy	TCA Cycle	genus.Oscillibacter	0.0289985	0.0148609	0.051331	922	0.491301
metab_100020545	N2-acetyl,N6,N6-dimethyllysine		Amino Acid	Lysine Metabolism	order.Coriobacteriales	-0.037197	0.0190624	0.0513311	922	0.491301
metab_2051	methylsuccinate		Amino Acid	Leucine, Isoleucine and Valine Metabolism	genus.Lachnospiraceae.AC2044.group	0.0139078	0.00712731	0.0513312	922	0.491301
metab_100001315	p-cresol sulfate		Xenobiotics	Benzoate Metabolism	genus.UCG.003	0.0240717	0.0123363	0.0513358	922	0.491314
metab_100009042	5-hydroxyindole sulfate		Amino Acid	Tryptophan Metabolism	genus.Rothia	-0.0840545	0.0430762	0.0513355	922	0.491314
metab_100009275	methylsuccinoylcarnitine		Amino Acid	Leucine, Isoleucine and Valine Metabolism	Species.hadrus	0.0267914	0.0137301	0.0513363	922	0.491314
metab_100008928	2-hydroxybutyrate/2-hydroxyisobutyrate		Amino Acid	Glutathione Metabolism	class.Negativicutes	-0.0143312	0.00734475	0.0513456	922	0.491388
metab_310	cystathionine		Amino Acid	Methionine, Cysteine, SAM and Taurine Metabolism	order.Clostridiales	0.0200248	0.0102628	0.0513468	922	0.491388
metab_999914939	X - 14939		NA	NA	genus.Olsenella	0.0355901	0.0182401	0.0513472	922	0.491388
metab_1526	1-palmitoyl-2-oleoyl-GPE (16:0/18:1)		Lipid	Phosphatidylethanolamine (PE)	Species.edouardi	0.0175872	0.00901366	0.05135	922	0.491405
metab_100000015	xanthurenate		Amino Acid	Tryptophan Metabolism	genus..Eubacterium..xylanophilum.group	0.0150069	0.00769126	0.051352	922	0.491412
metab_100005985	sphingomyelin (d18:2/14:0, d18:1/14:1)*		Lipid	Sphingomyelins	Species.stercoris.1	-0.0149971	0.00768629	0.0513529	922	0.491412
metab_100001121	pyridoxate		Cofactors and Vitamins	Vitamin B6 Metabolism	genus.Lactiplantibacillus	-0.069999	0.0358764	0.051357	922	0.491423
metab_100001870	1-palmitoyl-2-linoleoyl-GPE (16:0/18:2)		Lipid	Phosphatidylethanolamine (PE)	genus.Butyrivibrio	-0.0180056	0.00922836	0.0513571	922	0.491423
metab_100009069	1-(1-enyl-palmitoyl)-2-linoleoyl-GPE (P-16:0/18:2)*		Lipid	Plasmalogen	family.Streptococcaceae	0.0135153	0.00692697	0.0513583	922	0.491423
metab_100015786	sphingomyelin (d18:0/20:0, d16:0/22:0)*		Lipid	Dihydrosphingomyelins	Species.massiliensis.5	-0.044252	0.0226804	0.0513581	922	0.491423
metab_1111	vanillylmandelate (VMA)		Amino Acid	Tyrosine Metabolism	genus.Bacteroides	-0.0197192	0.0101067	0.0513594	922	0.491424
metab_100001359	aconitate [cis or trans]		Energy	TCA Cycle	genus.Klebsiella	0.016963	0.00869416	0.0513606	922	0.491425
metab_100001561	2-palmitoleoyl-GPC (16:1)*		Lipid	Lysophospholipid	genus.Rothia	-0.0724314	0.0371246	0.0513667	922	0.491433
metab_100001734	N6-acetyllysine		Amino Acid	Lysine Metabolism	Species.hathewayi	-0.0172872	0.00886074	0.0513721	922	0.491433
metab_100010923	linoleoyl-arachidonoyl-glycerol (18:2/20:4) [2]*		Lipid	Diacylglycerol	genus.UCG.007	-0.0401713	0.0205895	0.0513638	922	0.491433
metab_100015727	ceramide (d16:1/24:1, d18:1/22:1)*		Lipid	Ceramides	genus.CHKCI001	-0.0772058	0.039572	0.0513685	922	0.491433
metab_100021123	hydroxy-N6,N6,N6-trimethyllysine*		Amino Acid	Lysine Metabolism	family..Eubacterium..coprostanoligenes.group	0.0197038	0.010099	0.0513641	922	0.491433
metab_799	betaine		Amino Acid	Glycine, Serine and Threonine Metabolism	order.Actinomycetales	-0.0317498	0.0162737	0.0513721	922	0.491433
metab_999921286	X - 21286		NA	NA	family.Peptococcaceae	0.0242589	0.0124338	0.0513649	922	0.491433
metab_999921339	X - 21339		NA	NA	Species.massiliensis.8	-0.0589692	0.0302251	0.0513712	922	0.491433
metab_999921442	X - 21442		NA	NA	family.Clostridiaceae	0.0369928	0.0189608	0.0513692	922	0.491433
metab_999924544	X - 24544		NA	NA	order.Lactobacillales	-0.0172552	0.00884416	0.051367	922	0.491433
metab_100000437	theophylline		Xenobiotics	Xanthine Metabolism	genus.Anaerostipes	-0.0474775	0.0243357	0.0513777	922	0.491477
metab_100001657	glycolithocholate sulfate*		Lipid	Secondary Bile Acid Metabolism	genus.Streptococcus	-0.0253621	0.013	0.0513789	922	0.491477
metab_100004542	2-aminoheptanoate		Lipid	Fatty Acid, Amino	genus.NK4A214.group	0.0169498	0.00868807	0.0513798	922	0.491477
metab_100001988	5alpha-pregnan-3beta,20alpha-diol disulfate		Lipid	Progestin Steroids	genus.Akkermansia	0.0225342	0.0115509	0.0513876	922	0.491481
metab_100009232	thioproline		Xenobiotics	Chemical	Species.senegalensis	0.0287053	0.0147143	0.0513891	922	0.491481
metab_100010918	oleoyl-oleoyl-glycerol (18:1/18:1) [1]*		Lipid	Diacylglycerol	Species.hathewayi	-0.0314756	0.0161345	0.051391	922	0.491481
metab_100010937	oleoyl-arachidonoyl-glycerol (18:1/20:4) [2]*		Lipid	Diacylglycerol	Species.faecis.1	0.0726253	0.0372281	0.0513924	922	0.491481
metab_100020417	N6,N6-dimethyllysine		Amino Acid	Lysine Metabolism	class.Incertae.Sedis	0.068547	0.0351369	0.051388	922	0.491481
metab_1258	anthranilate		Amino Acid	Tryptophan Metabolism	genus.Eubacterium	-0.0336482	0.0172474	0.0513817	922	0.491481
metab_537	trans-urocanate		Amino Acid	Histidine Metabolism	Species.butyriciproducens	-0.0442362	0.0226756	0.0513915	922	0.491481
metab_999912283	X - 12283		NA	NA	Species.champanellensis	-0.0319923	0.0163994	0.051393	922	0.491481
metab_999912456	X - 12456		NA	NA	Species.pectinoschiza	0.0211632	0.0108481	0.0513853	922	0.491481
metab_999912544	X - 12544		NA	NA	class.Cyanobacteriia	-0.212292	0.108822	0.0513911	922	0.491481
metab_999921319	X - 21319		NA	NA	Species.obesi	-0.0222508	0.0114055	0.051384	922	0.491481
metab_999924334	X - 24334		NA	NA	genus.Cloacibacillus	0.0316423	0.0162197	0.0513881	922	0.491481
metab_100001510	phenol sulfate		Amino Acid	Tyrosine Metabolism	genus.Howardella	-0.0257123	0.0131806	0.0513988	922	0.491506
metab_100002910	1-methyl-5-imidazoleacetate		Amino Acid	Histidine Metabolism	class.Saccharimonadia	-0.0606175	0.0310737	0.0513987	922	0.491506
metab_999921319	X - 21319		NA	NA	family..Eubacterium..coprostanoligenes.group	0.0269158	0.0137975	0.0513975	922	0.491506
metab_100015786	sphingomyelin (d18:0/20:0, d16:0/22:0)*		Lipid	Dihydrosphingomyelins	Species.sedimentorum	0.0265102	0.0135897	0.0514006	922	0.491513
metab_100015623	lactosyl-N-behenoyl-sphingosine (d18:1/22:0)*		Lipid	Lactosylceramides (LCER)	genus.Slackia	-0.0190329	0.00975676	0.0514019	922	0.491515
metab_100005996	octadecenedioylcarnitine (C18:1-DC)*		Lipid	Fatty Acid Metabolism (Acyl Carnitine, Dicarboxylate)	Species.faecium	-0.0181477	0.00930322	0.0514077	922	0.491539
metab_100015788	sphingomyelin (d18:2/18:1)*		Lipid	Sphingomyelins	Species.lenta	-0.0213057	0.0109221	0.0514069	922	0.491539
metab_999924456	X - 24456		NA	NA	Species.animalis	0.0264262	0.0135471	0.0514069	922	0.491539
metab_999912410	X - 12410		NA	NA	Species.saccharivorans	0.0274185	0.014056	0.0514106	922	0.491557
metab_100001405	1-methylxanthine		Xenobiotics	Xanthine Metabolism	Species.microfusus	-0.115364	0.0591421	0.0514155	922	0.491594
metab_100001148	5-hydroxyhexanoate		Lipid	Fatty Acid, Monohydroxy	Species.provencensis	-0.0568191	0.0291291	0.0514191	922	0.491599
metab_355	histidine		Amino Acid	Histidine Metabolism	order.Micrococcales	-0.0248946	0.0127626	0.0514192	922	0.491599
metab_999915728	X - 15728		NA	NA	family.Desulfovibrionaceae	0.0412447	0.0211447	0.0514191	922	0.491599
metab_100005402	11-ketoetiocholanolone glucuronide		Lipid	Androgenic Steroids	genus.Butyricicoccus	-0.0208661	0.0106974	0.0514218	922	0.491613
metab_100001006	N-acetylglycine		Amino Acid	Glycine, Serine and Threonine Metabolism	genus.Enterobacter	-0.0545531	0.0279685	0.0514284	922	0.491666
metab_100001083	indolepropionate		Amino Acid	Tryptophan Metabolism	Species.butyriciproducens	-0.0677661	0.0347435	0.051434	922	0.491668
metab_100001145	3-hydroxysebacate		Lipid	Fatty Acid, Monohydroxy	genus.Dialister	-0.0160581	0.00823318	0.0514405	922	0.491668
metab_100001334	N-acetylproline		Amino Acid	Urea cycle; Arginine and Proline Metabolism	family.Clostridiaceae	0.0127877	0.00655619	0.0514328	922	0.491668
metab_100002018	5alpha-androstan-3alpha,17beta-diol monosulfate (1)		Lipid	Androgenic Steroids	Species.piger	0.0780007	0.0399916	0.0514389	922	0.491668
metab_100002049	4-hydroxycoumarin		Xenobiotics	Drug - Cardiovascular	family.Clostridiaceae	0.0264074	0.013539	0.0514353	922	0.491668
metab_100004601	1H-indole-7-acetic acid		Xenobiotics	Bacterial/Fungal	genus.Akkermansia	0.0180648	0.00926171	0.0514325	922	0.491668
metab_891	margarate (17:0)		Lipid	Long Chain Saturated Fatty Acid	genus.CAG.873	0.0237978	0.0122013	0.0514382	922	0.491668
metab_999907765	X - 07765		NA	NA	genus..Ruminococcus..torques.group	0.027951	0.0143308	0.0514414	922	0.491668
metab_999912822	X - 12822		NA	NA	family.Oxalobacteraceae	-0.0335615	0.0172069	0.0514338	922	0.491668
metab_999924241	X - 24241		NA	NA	genus..Eubacterium..ventriosum.group	0.0280027	0.0143569	0.051434	922	0.491668
metab_999924473	X - 24473		NA	NA	family.Akkermansiaceae	0.0231622	0.0118755	0.0514393	922	0.491668
metab_999924544	X - 24544		NA	NA	phylum.Patescibacteria	0.0305218	0.0156488	0.0514399	922	0.491668
metab_100001590	isobutyrylglycine		Amino Acid	Leucine, Isoleucine and Valine Metabolism	Species.stercoris.1	0.0164255	0.00842169	0.0514448	922	0.49169
metab_100001400	1-methylurate		Xenobiotics	Xanthine Metabolism	genus.Lachnospiraceae.ND3007.group	0.0318844	0.0163481	0.0514498	922	0.491729
metab_100004601	1H-indole-7-acetic acid		Xenobiotics	Bacterial/Fungal	Species.comes	0.0222574	0.0114124	0.0514571	922	0.491778
metab_999912906	X - 12906		NA	NA	Species.butyriciproducens	-0.0320181	0.0164172	0.051457	922	0.491778
metab_796	alpha-ketobutyrate		Amino Acid	Methionine, Cysteine, SAM and Taurine Metabolism	genus.Solobacterium	0.0328224	0.0168299	0.0514612	922	0.491807
metab_1547	N-stearoyl-sphingosine (d18:1/18:0)*		Lipid	Ceramides	genus.Olsenella	0.0295946	0.0151749	0.0514628	922	0.491812
metab_999923787	X - 23787		NA	NA	genus.Defluviitaleaceae.UCG.011	0.0273352	0.0140165	0.0514639	922	0.491813
metab_181	laurate (12:0)		Lipid	Medium Chain Fatty Acid	genus.Victivallis	0.0559698	0.0286995	0.0514662	922	0.491824
metab_100020425	1-carboxyethylleucine	N-lactoyl leucine	Amino Acid	Leucine, Isoleucine and Valine Metabolism	genus.Veillonella	-0.0202925	0.0104055	0.0514707	922	0.491857
metab_100001469	N1-Methyl-4-pyridone-3-carboxamide		Cofactors and Vitamins	Nicotinate and Nicotinamide Metabolism	family.Muribaculaceae	-0.0175521	0.00900056	0.0514762	922	0.491899
metab_100002014	5alpha-pregnan-3beta,20alpha-diol monosulfate (2)		Lipid	Progestin Steroids	genus.Megamonas	-0.0547808	0.0280919	0.0514829	922	0.491924
metab_100016069	5-dodecenoylcarnitine (C12:1)		Lipid	Fatty Acid Metabolism (Acyl Carnitine, Monounsaturated)	Species.mucilaginosa	-0.106682	0.0547066	0.051482	922	0.491924
metab_999912816	X - 12816		NA	NA	genus.Lachnospiraceae.NK4A136.group	0.03676	0.0188507	0.0514831	922	0.491924
metab_999924812	X - 24812		NA	NA	order.Erysipelotrichales	0.0264601	0.0135687	0.0514808	922	0.491924
metab_100006379	C-glycosyltryptophan		Amino Acid	Tryptophan Metabolism	genus.Veillonella	-0.0136931	0.00702195	0.0514842	922	0.491925
metab_100015638	2-hydroxynervonate*		Lipid	Fatty Acid, Monohydroxy	genus.Monoglobus	0.0221868	0.0113777	0.0514878	922	0.491949
metab_100000010	3-phenylpropionate (hydrocinnamate)		Xenobiotics	Benzoate Metabolism	order.Monoglobales	-0.0508941	0.0260996	0.0514905	922	0.491964
metab_100000257	glucuronate		Carbohydrate	Aminosugar Metabolism	Species.parasanguinis	-0.0515629	0.0264438	0.0515015	922	0.492
metab_100001092	trigonelline (N'-methylnicotinate)		Cofactors and Vitamins	Nicotinate and Nicotinamide Metabolism	family.Rikenellaceae	0.038656	0.0198245	0.0515004	922	0.492
metab_100002027	androstenediol (3alpha, 17alpha) monosulfate (3)		Lipid	Androgenic Steroids	Species.disporicum	0.0346383	0.017764	0.0515004	922	0.492
metab_100010949	stearoyl-arachidonoyl-glycerol (18:0/20:4) [1]*		Lipid	Diacylglycerol	Species.hominis	-0.0148086	0.00759451	0.0515006	922	0.492
metab_100020371	N,N-dimethylalanine		Amino Acid	Alanine and Aspartate Metabolism	Species.longoviformis	-0.101549	0.0520784	0.0514982	922	0.492
metab_100020425	1-carboxyethylleucine	N-lactoyl leucine	Amino Acid	Leucine, Isoleucine and Valine Metabolism	Species.filiformis	0.0311469	0.0159736	0.0515017	922	0.492
metab_100020823	lithocholate sulfate (1)		Lipid	Secondary Bile Acid Metabolism	family.Hungateiclostridiaceae	0.0848845	0.0435329	0.0515027	922	0.492
metab_999924811	X - 24811		NA	NA	order.Eubacteriales	-0.0535427	0.0274586	0.0514965	922	0.492
metab_100001657	glycolithocholate sulfate*		Lipid	Secondary Bile Acid Metabolism	genus.Faecalibacterium	0.0445977	0.0228724	0.0515087	922	0.492006
metab_100001767	pyrraline		Xenobiotics	Food Component/Plant	genus.UCG.002	-0.0224976	0.0115381	0.0515072	922	0.492006
metab_100002122	3-hydroxyhippurate		Xenobiotics	Benzoate Metabolism	Species.muciniphila	-0.0351946	0.01805	0.0515098	922	0.492006
metab_100005985	sphingomyelin (d18:2/14:0, d18:1/14:1)*		Lipid	Sphingomyelins	Species.caccae.1	-0.0571489	0.02931	0.051513	922	0.492006
metab_100006092	tyramine O-sulfate		Amino Acid	Tyrosine Metabolism	family.Enterobacteriaceae	0.0205729	0.0105512	0.0515124	922	0.492006
metab_100009042	5-hydroxyindole sulfate		Amino Acid	Tryptophan Metabolism	genus.Hungatella	-0.0303068	0.0155434	0.0515118	922	0.492006
metab_100020419	1-carboxyethylphenylalanine	N-lactoyl phenylalanine	Amino Acid	Phenylalanine Metabolism	genus..Bacteroides..pectinophilus.group	-0.0297272	0.0152463	0.051514	922	0.492006
metab_111	3-hydroxyisobutyrate		Amino Acid	Leucine, Isoleucine and Valine Metabolism	Species.prausnitzii	0.021784	0.0111724	0.0515133	922	0.492006
metab_432	nicotinamide		Cofactors and Vitamins	Nicotinate and Nicotinamide Metabolism	order.Lachnospirales	0.0405455	0.0207946	0.0515131	922	0.492006
metab_999912812	X - 12812		NA	NA	genus.Phocea	-0.093278	0.047839	0.0515103	922	0.492006
metab_100000011	phenylacetate		Amino Acid	Phenylalanine Metabolism	Species.parvulum	-0.111855	0.0573701	0.0515253	922	0.492022
metab_100000861	2,3-dihydroxypyridine		Xenobiotics	Food Component/Plant	Species.dispar	-0.036949	0.0189513	0.0515284	922	0.492022
metab_100002253	cinnamoylglycine		Xenobiotics	Food Component/Plant	genus.Parasutterella	-0.037133	0.0190453	0.0515237	922	0.492022
metab_100008984	1-palmitoyl-2-palmitoleoyl-GPC (16:0/16:1)*		Lipid	Phosphatidylcholine (PC)	genus.CAG.56	-0.0134438	0.00689515	0.0515199	922	0.492022
metab_100019968	lyxonate		Carbohydrate	Pentose Metabolism	genus.Turicibacter	0.015825	0.0081165	0.0515216	922	0.492022
metab_100020578	4-allylcatechol sulfate		Xenobiotics	Benzoate Metabolism	Species.eutactus	0.0253361	0.0129948	0.0515244	922	0.492022
metab_1143	butyrate/isobutyrate (4:0)		Lipid	Short Chain Fatty Acid	genus.CAG.352	0.00824264	0.00422765	0.0515265	922	0.492022
metab_872	thymidine		Nucleotide	Pyrimidine Metabolism, Thymine containing	family.Pseudomonadaceae	0.024353	0.0124905	0.0515239	922	0.492022
metab_999911470	X - 11470		NA	NA	phylum.Euryarchaeota	-0.0457746	0.0234776	0.0515249	922	0.492022
metab_999913866	X - 13866		NA	NA	genus.Butyrivibrio	0.0252306	0.0129405	0.0515218	922	0.492022
metab_999918899	X - 18899		NA	NA	genus.Faecalicoccus	-0.0655007	0.033595	0.0515242	922	0.492022
metab_999924456	X - 24456		NA	NA	genus.Lachnospiraceae.UCG.007	0.0343971	0.0176424	0.0515282	922	0.492022
metab_100001314	gamma-glutamylthreonine		Peptide	Gamma-glutamyl Amino Acid	Species.massiliensis	0.0174072	0.00892848	0.0515341	922	0.492022
metab_100001609	7-alpha-hydroxy-3-oxo-4-cholestenoate (7-Hoca)		Lipid	Sterol	order.Opitutales	0.0495729	0.025427	0.0515359	922	0.492022
metab_100001989	glycocholenate sulfate*		Lipid	Secondary Bile Acid Metabolism	Species.sanguinis	0.0149676	0.00767721	0.0515358	922	0.492022
metab_100006126	4-vinylguaiacol sulfate		Xenobiotics	Food Component/Plant	genus.Ruminococcus	0.0389345	0.0199703	0.0515359	922	0.492022
metab_100020504	sulfate of piperine metabolite C18H21NO3 (3)*		Xenobiotics	Food Component/Plant	Species.muciniphila	0.0236165	0.0121131	0.0515306	922	0.492022
metab_1087	erucate (22:1n9)		Lipid	Long Chain Monounsaturated Fatty Acid	family.Desulfovibrionaceae	0.0224262	0.0115029	0.0515358	922	0.492022
metab_999915486	X - 15486		NA	NA	Species.caccae.1	0.0867033	0.0444715	0.0515337	922	0.492022
metab_100001851	N-acetylserine		Amino Acid	Glycine, Serine and Threonine Metabolism	genus.Ligilactobacillus	-0.0165729	0.00850076	0.0515405	922	0.492032
metab_100003397	trimethylamine N-oxide		Lipid	Phospholipid Metabolism	class.Desulfovibrionia	0.0256522	0.0131578	0.0515412	922	0.492032
metab_100006296	sphingomyelin (d18:1/22:2, d18:2/22:1, d16:1/24:2)*		Lipid	Sphingomyelins	family.Selenomonadaceae	-0.0198922	0.0102033	0.0515409	922	0.492032
metab_827	cytidine		Nucleotide	Pyrimidine Metabolism, Cytidine containing	genus.Hungatella	-0.0280908	0.0144087	0.0515408	922	0.492032
metab_100001988	5alpha-pregnan-3beta,20alpha-diol disulfate		Lipid	Progestin Steroids	genus.UC5.1.2E3	-0.0397885	0.0204092	0.0515452	922	0.49206
metab_100015833	arachidoylcarnitine (C20)*		Lipid	Fatty Acid Metabolism (Acyl Carnitine, Long Chain Saturated)	class.Actinobacteria	-0.010424	0.00534698	0.0515474	922	0.492068
metab_100020254	glycine conjugate of C10H14O2 (1)*		Partially Characterized Molecules	Partially Characterized Molecules	family.Ruminococcaceae	0.0796874	0.0408755	0.0515482	922	0.492068
metab_100008928	2-hydroxybutyrate/2-hydroxyisobutyrate		Amino Acid	Glutathione Metabolism	Species.bacterium.2	-0.0164565	0.00844155	0.051554	922	0.492103
metab_100020276	sphingomyelin (d17:1/14:0, d16:1/15:0)*		Lipid	Sphingomyelins	Species.parvulum	-0.0670854	0.0344121	0.0515533	922	0.492103
metab_100001269	campesterol		Lipid	Sterol	genus.Solobacterium	0.0408454	0.0209525	0.0515589	922	0.49214
metab_100000453	paraxanthine		Xenobiotics	Xanthine Metabolism	Species.longicatena	0.030345	0.0155666	0.0515654	922	0.49214
metab_501	salicylate		Xenobiotics	Drug - Topical Agents	genus.Oribacterium	-0.111679	0.05729	0.0515657	922	0.49214
metab_999913844	X - 13844		NA	NA	Species.coprophilus	-0.0663043	0.0340129	0.0515635	922	0.49214
metab_999917612	X - 17612		NA	NA	genus.Papillibacter	-0.0840522	0.0431178	0.0515664	922	0.49214
metab_999921441	X - 21441		NA	NA	order.Clostridiales	0.020055	0.0102878	0.0515631	922	0.49214
metab_999921467	X - 21467		NA	NA	genus.Atopobium	-0.0726988	0.0372927	0.0515608	922	0.49214
metab_999924418	X - 24418		NA	NA	Species.bouchesdurhonensis	0.0440823	0.0226133	0.0515623	922	0.49214
metab_1104	methyl indole-3-acetate		Xenobiotics	Food Component/Plant	genus.CAG.873	0.0298443	0.0153099	0.0515676	922	0.492141
metab_100000846	erythritol		Xenobiotics	Food Component/Plant	Species.muciniphila	0.0126089	0.00646832	0.0515696	922	0.492146
metab_181	laurate (12:0)		Lipid	Medium Chain Fatty Acid	genus.Lachnospiraceae.AC2044.group	0.0218154	0.0111912	0.0515703	922	0.492146
metab_100002488	isoursodeoxycholate		Lipid	Secondary Bile Acid Metabolism	Species.invisus	0.0274058	0.0140594	0.0515758	922	0.492151
metab_100005384	O-sulfo-L-tyrosine		Xenobiotics	Chemical	order.Clostridiales	0.00966102	0.00495615	0.0515736	922	0.492151
metab_100009009	1-(1-enyl-palmitoyl)-2-linoleoyl-GPC (P-16:0/18:2)*		Lipid	Plasmalogen	genus.Turicibacter	0.0118183	0.00606289	0.0515761	922	0.492151
metab_358	hypotaurine		Amino Acid	Methionine, Cysteine, SAM and Taurine Metabolism	genus.Lachnospiraceae.UCG.010	-0.0128563	0.00659538	0.0515754	922	0.492151
metab_999913431	X - 13431		NA	NA	order.Synergistales	-0.0580031	0.0297559	0.0515738	922	0.492151
metab_100010942	linoleoyl-linoleoyl-glycerol (18:2/18:2) [2]*		Lipid	Diacylglycerol	genus.Mogibacterium	-0.0454187	0.0233006	0.0515794	922	0.492162
metab_445	orotate		Nucleotide	Pyrimidine Metabolism, Orotate containing	family.Defluviitaleaceae	0.0220967	0.011336	0.0515793	922	0.492162
metab_100000551	4-methyl-2-oxopentanoate		Amino Acid	Leucine, Isoleucine and Valine Metabolism	genus.Actinomyces	-0.0313995	0.0161088	0.0515834	922	0.492171
metab_100001423	4-hydroxyhippurate		Xenobiotics	Benzoate Metabolism	genus.Bifidobacterium	0.0188639	0.00967759	0.0515816	922	0.492171
metab_100005372	1-(1-enyl-oleoyl)-GPE (P-18:1)*		Lipid	Lysoplasmalogen	genus.Gordonibacter	-0.0264129	0.0135507	0.0515878	922	0.492171
metab_100006292	sphingomyelin (d18:1/20:1, d18:2/20:0)*		Lipid	Sphingomyelins	genus.GCA.900066755	-0.0359397	0.0184383	0.0515868	922	0.492171
metab_100016038	(N(1) + N(8))-acetylspermidine		Amino Acid	Polyamine Metabolism	genus.Clostridium.sensu.stricto.1	0.0103905	0.00533069	0.0515865	922	0.492171
metab_533	urea		Amino Acid	Urea cycle; Arginine and Proline Metabolism	genus..Clostridium..innocuum.group	-0.0252627	0.0129606	0.0515862	922	0.492171
metab_999912101	X - 12101		NA	NA	family.Eubacteriaceae	-0.0568315	0.0291563	0.0515855	922	0.492171
metab_445	orotate		Nucleotide	Pyrimidine Metabolism, Orotate containing	order.Actinomycetales	-0.0451076	0.023142	0.0515893	922	0.492175
metab_100000708	isovalerate (i5:0)		Amino Acid	Leucine, Isoleucine and Valine Metabolism	genus.Sellimonas	-0.0134835	0.00691765	0.0515931	922	0.492185
metab_100000861	2,3-dihydroxypyridine		Xenobiotics	Food Component/Plant	family.Sutterellaceae	0.0209665	0.010757	0.0515967	922	0.492185
metab_100003001	1-(1-enyl-stearoyl)-GPE (P-18:0)*		Lipid	Lysoplasmalogen	genus.DTU089	-0.0144966	0.00743749	0.0515947	922	0.492185
metab_100005717	1-palmitoyl-GPG (16:0)*		Lipid	Lysophospholipid	Species.parasanguinis	-0.0407523	0.0209081	0.0515959	922	0.492185
metab_999911787	X - 11787		NA	NA	family.Bifidobacteriaceae	-0.00729937	0.00374494	0.051594	922	0.492185
metab_999911880	X - 11880		NA	NA	Species.massiliensis.5	-0.0481985	0.0247284	0.0515964	922	0.492185
metab_1258	anthranilate		Amino Acid	Tryptophan Metabolism	class.Gammaproteobacteria	0.0119542	0.00613327	0.0516004	922	0.49221
metab_100021760	N-acetyl-2-aminoadipate		Amino Acid	Lysine Metabolism	genus.Shuttleworthia	0.0151605	0.00777832	0.0516016	922	0.492211
metab_100001197	10-undecenoate (11:1n1)		Lipid	Medium Chain Fatty Acid	genus.Lachnospiraceae.UCG.010	-0.0154292	0.00791629	0.0516046	922	0.492221
metab_100020205	hydroxyasparagine**		Amino Acid	Alanine and Aspartate Metabolism	family.Akkermansiaceae	0.0128173	0.00657626	0.0516058	922	0.492221
metab_112	3-hydroxy-3-methylglutarate		Lipid	Mevalonate Metabolism	order.Burkholderiales	-0.0164727	0.00845172	0.0516057	922	0.492221
metab_100021372	2-hydroxy-4-(methylthio)butanoic acid		Amino Acid	Methionine, Cysteine, SAM and Taurine Metabolism	order.Peptostreptococcales.Tissierellales	-0.0278483	0.0142884	0.0516078	922	0.49223
metab_999921286	X - 21286		NA	NA	family.UCG.011	0.0407107	0.0208881	0.0516102	922	0.492243
metab_100001994	androstenediol (3beta,17beta) disulfate (2)		Lipid	Androgenic Steroids	genus.Finegoldia	-0.0771591	0.0395895	0.0516121	922	0.492251
metab_100001086	N-(2-furoyl)glycine		Xenobiotics	Food Component/Plant	genus.Bacteroides	-0.049673	0.0254871	0.0516164	922	0.492263
metab_100002500	formiminoglutamate		Amino Acid	Histidine Metabolism	genus..Eubacterium..ventriosum.group	0.0196892	0.0101025	0.0516151	922	0.492263
metab_100015744	ceramide (d18:2/24:1, d18:1/24:2)*		Lipid	Ceramides	order.Acholeplasmatales	-0.0275375	0.0141294	0.0516166	922	0.492263
metab_100002026	androstenediol (3alpha, 17alpha) monosulfate (2)		Lipid	Androgenic Steroids	Species.saccharivorans	0.0244878	0.0125649	0.0516209	922	0.492276
metab_100002458	3-methylglutaconate		Amino Acid	Leucine, Isoleucine and Valine Metabolism	order.Micrococcales	-0.0675994	0.034686	0.0516222	922	0.492276
metab_100006098	3-hydroxypyridine sulfate		Xenobiotics	Chemical	genus.Lachnospiraceae.NK4A136.group	0.0368874	0.0189273	0.0516213	922	0.492276
metab_100015787	sphingomyelin (d18:1/19:0, d19:1/18:0)*		Lipid	Sphingomyelins	genus.Turicibacter	0.0145348	0.00745794	0.0516221	922	0.492276
metab_100001511	1-palmitoleoyl-GPC (16:1)*		Lipid	Lysophospholipid	Species.hominis	-0.0139294	0.00714741	0.0516253	922	0.492289
metab_100001615	octadecanedioate (C18-DC)		Lipid	Fatty Acid, Dicarboxylate	genus.Odoribacter	0.0158316	0.00812352	0.051626	922	0.492289
metab_158	5,6-dihydrothymine		Nucleotide	Pyrimidine Metabolism, Thymine containing	Species.tanakaei	-0.0368823	0.0189252	0.0516274	922	0.492289
metab_424	palmitate (16:0)		Lipid	Long Chain Saturated Fatty Acid	genus.Family.XIII.AD3011.group	-0.0225041	0.0115474	0.0516279	922	0.492289
metab_100020215	N-methylhydroxyproline**		Amino Acid	Urea cycle; Arginine and Proline Metabolism	genus.Pseudomonas	-0.107048	0.0549297	0.0516306	922	0.492298
metab_999924546	X - 24546		NA	NA	genus.Pediococcus	-0.0876955	0.0449993	0.051631	922	0.492298
metab_100003686	N-palmitoylglycine		Lipid	Fatty Acid Metabolism (Acyl Glycine)	Species.inulinivorans	-0.00982381	0.00504099	0.0516355	922	0.492331
metab_100015967	carotene diol (2)		Cofactors and Vitamins	Vitamin A Metabolism	genus.Frisingicoccus	-0.0286616	0.0147079	0.0516423	922	0.492369
metab_100020208	perfluorooctanoate (PFOA)		Xenobiotics	Chemical	genus..Eubacterium..hallii.group	0.0267478	0.0137258	0.0516432	922	0.492369
metab_999917676	X - 17676		NA	NA	class.Vampirivibrionia	0.020991	0.0107717	0.0516437	922	0.492369
metab_999921319	X - 21319		NA	NA	genus.Lachnospiraceae.UCG.010	-0.0189265	0.00971222	0.0516424	922	0.492369
metab_999923644	X - 23644		NA	NA	Species.luti	0.0989199	0.0507618	0.0516449	922	0.49237
metab_100001580	docosapentaenoate (n6 DPA; 22:5n6)		Lipid	Long Chain Polyunsaturated Fatty Acid (n3 and n6)	family.Saccharimonadaceae	0.0392393	0.0201363	0.0516479	922	0.492379
metab_100021502	(2 or 3)-decenoate (10:1n7 or n8)		Lipid	Medium Chain Fatty Acid	genus.Anaerofilum	-0.0462155	0.0237163	0.0516479	922	0.492379
metab_100000781	hexanoylcarnitine (C6)		Lipid	Fatty Acid Metabolism (Acyl Carnitine, Medium Chain)	order.Clostridiales	-0.0146071	0.00749609	0.0516539	922	0.492382
metab_100001469	N1-Methyl-4-pyridone-3-carboxamide		Cofactors and Vitamins	Nicotinate and Nicotinamide Metabolism	genus.Terrisporobacter	0.0165261	0.00848091	0.0516547	922	0.492382
metab_100003151	linoleoylcarnitine (C18:2)*		Lipid	Fatty Acid Metabolism (Acyl Carnitine, Polyunsaturated)	genus.Christensenellaceae.R.7.group	0.0152754	0.00783897	0.0516512	922	0.492382
metab_1239	2-hydroxystearate		Lipid	Fatty Acid, Monohydroxy	genus.Rikenella	-0.0439942	0.0225767	0.0516515	922	0.492382
metab_999912812	X - 12812		NA	NA	genus.Lachnospiraceae.UCG.003	-0.0652957	0.0335084	0.051653	922	0.492382
metab_999924811	X - 24811		NA	NA	genus.Pygmaiobacter	-0.075106	0.0385424	0.0516502	922	0.492382
metab_100020214	glyco-beta-muricholate**		Lipid	Primary Bile Acid Metabolism	family.Hydrogenoanaerobacterium	0.0664514	0.034102	0.0516566	922	0.49239
metab_330	fumarate		Energy	TCA Cycle	genus.Faecalibacterium	0.0207704	0.0106592	0.0516578	922	0.492391
metab_100001335	eicosenoate (20:1)		Lipid	Long Chain Monounsaturated Fatty Acid	phylum.Synergistota	-0.0535755	0.0274947	0.0516602	922	0.492394
metab_892	nonadecanoate (19:0)		Lipid	Long Chain Saturated Fatty Acid	Species.secundus	0.0254753	0.0130738	0.0516596	922	0.492394
metab_100000882	3-hydroxymyristate		Lipid	Fatty Acid, Monohydroxy	genus..Ruminococcus..torques.group	0.0311361	0.0159791	0.0516635	922	0.492416
metab_100002027	androstenediol (3alpha, 17alpha) monosulfate (3)		Lipid	Androgenic Steroids	genus.Ligilactobacillus	-0.0278255	0.0142805	0.0516699	922	0.492455
metab_100021000	hydroxypalmitoyl sphingomyelin (d18:1/16:0(OH))**		Lipid	Sphingomyelins	family.Carnobacteriaceae	-0.0402876	0.0206764	0.0516709	922	0.492455
metab_999911308	X - 11308		NA	NA	class.Gammaproteobacteria	-0.0174279	0.00894422	0.0516689	922	0.492455
metab_100001104	N-acetyltyrosine		Amino Acid	Tyrosine Metabolism	phylum.Proteobacteria	-0.0147305	0.00756007	0.0516747	922	0.492465
metab_100001851	N-acetylserine		Amino Acid	Glycine, Serine and Threonine Metabolism	genus.Anaerotruncus	-0.019983	0.0102559	0.051677	922	0.492465
metab_100002122	3-hydroxyhippurate		Xenobiotics	Benzoate Metabolism	Species.ndongoniae	-0.107116	0.0549744	0.0516738	922	0.492465
metab_999919141	X - 19141		NA	NA	Species.atypica	-0.057901	0.0297167	0.0516773	922	0.492465
metab_999924556	X - 24556		NA	NA	genus.Veillonella	-0.0258853	0.0132851	0.0516758	922	0.492465
metab_1239	2-hydroxystearate		Lipid	Fatty Acid, Monohydroxy	genus.Enterobacter	-0.0402591	0.0206624	0.0516786	922	0.492468
metab_100008977	1-stearoyl-2-arachidonoyl-GPE (18:0/20:4)		Lipid	Phosphatidylethanolamine (PE)	Species.ihumii	0.0390905	0.020063	0.0516833	922	0.492503
metab_100001106	1,3-dimethylurate		Xenobiotics	Xanthine Metabolism	phylum.Proteobacteria	-0.0331638	0.0170218	0.051691	922	0.492515
metab_100002102	N-acetyl-beta-alanine		Nucleotide	Pyrimidine Metabolism, Uracil containing	Species.bacterium	0.00796415	0.00408765	0.0516884	922	0.492515
metab_100015640	N-palmitoylserine		Lipid	Endocannabinoid	Species.caccae.1	-0.0508188	0.0260828	0.0516857	922	0.492515
metab_100019801	3-hydroxyoleoylcarnitine		Lipid	Fatty Acid Metabolism (Acyl Carnitine, Hydroxy)	genus.Erysipelatoclostridium	0.0172956	0.00887716	0.0516905	922	0.492515
metab_999915486	X - 15486		NA	NA	Species.champanellensis	0.0285531	0.0146551	0.0516879	922	0.492515
metab_999923655	X - 23655		NA	NA	genus.Papillibacter	-0.0788786	0.0404854	0.0516907	922	0.492515
metab_100002989	oleoyl-linoleoyl-glycerol (18:1/18:2) [1]		Lipid	Diacylglycerol	Species.ovatus	0.021945	0.0112636	0.0516926	922	0.49252
metab_100020014	glucuronide of C10H18O2 (7)*		Partially Characterized Molecules	Partially Characterized Molecules	family.Selenomonadaceae	0.050463	0.0259011	0.0516937	922	0.49252
metab_100001988	5alpha-pregnan-3beta,20alpha-diol disulfate		Lipid	Progestin Steroids	genus..Eubacterium..nodatum.group	-0.062563	0.032112	0.0516963	922	0.492535
metab_100005373	fructosyllysine		Amino Acid	Lysine Metabolism	Species.ovatus	0.0146959	0.00754308	0.0516983	922	0.492535
metab_1135	ursodeoxycholate		Lipid	Secondary Bile Acid Metabolism	genus.Christensenellaceae.R.7.group	-0.0341415	0.0175241	0.0516984	922	0.492535
metab_100000706	alpha-hydroxyisocaproate		Amino Acid	Leucine, Isoleucine and Valine Metabolism	genus.Blautia	-0.029068	0.0149203	0.0517023	922	0.492542
metab_1528	1-palmitoyl-2-linoleoyl-GPI (16:0/18:2)		Lipid	Phosphatidylinositol (PI)	family.Oscillospiraceae	-0.0434423	0.0222983	0.0517013	922	0.492542
metab_806	dimethylglycine		Amino Acid	Glycine, Serine and Threonine Metabolism	Species.finegoldii.1	-0.0187293	0.00961343	0.0517004	922	0.492542
metab_100001148	5-hydroxyhexanoate		Lipid	Fatty Acid, Monohydroxy	genus.Escherichia.Shigella	0.0100169	0.00514163	0.0517049	922	0.492542
metab_100001577	N-acetylcitrulline		Amino Acid	Urea cycle; Arginine and Proline Metabolism	genus.Coprococcus	-0.0356432	0.0182956	0.0517079	922	0.492542
metab_100006282	umbelliferone sulfate		Xenobiotics	Food Component/Plant	genus.Alistipes	-0.0411465	0.0211202	0.051704	922	0.492542
metab_100008957	sphingomyelin (d18:2/24:1, d18:1/24:2)*		Lipid	Sphingomyelins	genus.Lachnospiraceae.UCG.010	-0.0117661	0.00603958	0.0517087	922	0.492542
metab_100020205	hydroxyasparagine**		Amino Acid	Alanine and Aspartate Metabolism	Species.tayi	0.0261348	0.0134153	0.0517131	922	0.492542
metab_100020361	3-amino-2-piperidone		Amino Acid	Urea cycle; Arginine and Proline Metabolism	genus.Rothia	-0.0525689	0.026984	0.0517117	922	0.492542
metab_806	dimethylglycine		Amino Acid	Glycine, Serine and Threonine Metabolism	genus.Haemophilus	0.0180389	0.00925948	0.0517106	922	0.492542
metab_881	cytosine		Nucleotide	Pyrimidine Metabolism, Cytidine containing	genus.NK4A214.group	0.0234003	0.0120116	0.0517124	922	0.492542
metab_999925790	X - 25790		NA	NA	genus.Tyzzerella	-0.0187745	0.00963709	0.051712	922	0.492542
metab_999926107	X - 26107		NA	NA	genus.Dielma	0.0661537	0.033957	0.0517099	922	0.492542
metab_100001580	docosapentaenoate (n6 DPA; 22:5n6)		Lipid	Long Chain Polyunsaturated Fatty Acid (n3 and n6)	family.Prevotellaceae	0.0155299	0.00797178	0.0517164	922	0.492555
metab_100001925	cyclo(leu-pro)		Peptide	Dipeptide	family.Erysipelotrichaceae	-0.0245571	0.0126057	0.0517176	922	0.492555
metab_100020823	lithocholate sulfate (1)		Lipid	Secondary Bile Acid Metabolism	class.Cyanobacteriia	-0.108727	0.0558114	0.0517166	922	0.492555
metab_100001126	gamma-glutamylvaline		Peptide	Gamma-glutamyl Amino Acid	genus.CAG.352	0.0109254	0.00560845	0.0517255	922	0.492589
metab_100010942	linoleoyl-linoleoyl-glycerol (18:2/18:2) [2]*		Lipid	Diacylglycerol	genus.Shuttleworthia	0.0274957	0.0141145	0.0517249	922	0.492589
metab_100021208	4-vinylcatechol sulfate		Xenobiotics	Benzoate Metabolism	genus.Phocea	-0.097733	0.0501699	0.0517243	922	0.492589
metab_999925265	X - 25265		NA	NA	Species.secundus	0.0262044	0.0134516	0.0517229	922	0.492589
metab_100001577	N-acetylcitrulline		Amino Acid	Urea cycle; Arginine and Proline Metabolism	phylum.Desulfobacterota	-0.0287409	0.0147542	0.0517323	922	0.492603
metab_100001613	tetradecanedioate (C14-DC)		Lipid	Fatty Acid, Dicarboxylate	Species.equolifaciens	-0.0311788	0.0160056	0.0517294	922	0.492603
metab_100008993	1-palmitoyl-2-arachidonoyl-GPI (16:0/20:4)*		Lipid	Phosphatidylinositol (PI)	genus.CAG.352	0.0133614	0.00685908	0.0517317	922	0.492603
metab_100021100	tetradecadienedioate (C14:2-DC)*		Lipid	Fatty Acid, Dicarboxylate	genus.Anaerofilum	-0.0532888	0.0273558	0.0517305	922	0.492603
metab_1143	butyrate/isobutyrate (4:0)		Lipid	Short Chain Fatty Acid	genus.Granulicatella	-0.0385607	0.0197952	0.0517318	922	0.492603
metab_100000781	hexanoylcarnitine (C6)		Lipid	Fatty Acid Metabolism (Acyl Carnitine, Medium Chain)	genus.Lachnospiraceae.UCG.004	-0.0155827	0.00799988	0.0517457	922	0.492606
metab_100001002	EDTA		Xenobiotics	Chemical	genus.UCG.005	0.0175012	0.00898448	0.0517369	922	0.492606
metab_100001452	isovalerylglycine		Amino Acid	Leucine, Isoleucine and Valine Metabolism	family.UCG.010	0.0162083	0.00832122	0.0517497	922	0.492606
metab_100001597	tiglylcarnitine (C5:1-DC)		Amino Acid	Leucine, Isoleucine and Valine Metabolism	family.Methanobacteriaceae	-0.0417994	0.0214594	0.0517494	922	0.492606
metab_100001872	1-stearoyl-2-arachidonoyl-GPS (18:0/20:4)		Lipid	Phosphatidylserine (PS)	genus.Haemophilus	0.0320786	0.0164685	0.0517443	922	0.492606
metab_100003641	valylglycine		Peptide	Dipeptide	Species.salivarius	0.0327555	0.0168164	0.0517492	922	0.492606
metab_100004328	sphingomyelin (d18:1/14:0, d16:1/16:0)*		Lipid	Sphingomyelins	genus.UC5.1.2E3	-0.0189295	0.00971802	0.0517436	922	0.492606
metab_100009130	1-oleoyl-2-docosahexaenoyl-GPC (18:1/22:6)*		Lipid	Phosphatidylcholine (PC)	genus..Eubacterium..xylanophilum.group	0.0114295	0.00586779	0.0517481	922	0.492606
metab_100020361	3-amino-2-piperidone		Amino Acid	Urea cycle; Arginine and Proline Metabolism	genus.Lachnospiraceae.UCG.009	-0.0313493	0.0160942	0.0517468	922	0.492606
metab_100020837	2,6-dihydroxybenzoic acid		Xenobiotics	Drug - Topical Agents	genus.Flavonifractor	-0.0270343	0.0138784	0.0517362	922	0.492606
metab_117	homovanillate (HVA)		Amino Acid	Tyrosine Metabolism	genus.Lachnoclostridium	0.014061	0.0072184	0.0517373	922	0.492606
metab_231	arginine		Amino Acid	Urea cycle; Arginine and Proline Metabolism	class.Negativicutes	-0.0119275	0.00612334	0.0517436	922	0.492606
metab_999912306	X - 12306		NA	NA	genus.CAG.352	0.019486	0.0100038	0.0517451	922	0.492606
metab_999913431	X - 13431		NA	NA	Species.distasonis	-0.0197642	0.0101463	0.0517383	922	0.492606
metab_999919141	X - 19141		NA	NA	Species.hathewayi	-0.0320761	0.0164669	0.0517396	922	0.492606
metab_999922771	X - 22771		NA	NA	phylum.Firmicutes	-0.0520671	0.0267303	0.0517455	922	0.492606
metab_100001570	1-linoleoyl-GPE (18:2)*		Lipid	Lysophospholipid	genus.Oxalobacter	-0.026922	0.0138217	0.0517529	922	0.492608
metab_100003470	pregnanediol-3-glucuronide		Lipid	Progestin Steroids	Species.plautii	-0.028912	0.0148434	0.0517531	922	0.492608
metab_100010925	palmitoyl-arachidonoyl-glycerol (16:0/20:4) [2]*		Lipid	Diacylglycerol	order.Bacteroidales	0.0452224	0.0232171	0.0517523	922	0.492608
metab_100001320	erythronate*		Carbohydrate	Aminosugar Metabolism	Species.delbrueckii	0.0165153	0.0084791	0.051757	922	0.492625
metab_100006098	3-hydroxypyridine sulfate		Xenobiotics	Chemical	order.Pseudomonadales	-0.0935118	0.0480095	0.0517562	922	0.492625
metab_999915461	X - 15461		NA	NA	family.Streptococcaceae	0.0149652	0.00768337	0.05176	922	0.492644
metab_100010923	linoleoyl-arachidonoyl-glycerol (18:2/20:4) [2]*		Lipid	Diacylglycerol	genus.CAG.352	0.0155995	0.00800903	0.0517611	922	0.492644
metab_100001510	phenol sulfate		Amino Acid	Tyrosine Metabolism	genus.UBA1819	0.0243043	0.0124785	0.0517653	922	0.492653
metab_100021103	pregnenetriol sulfate*		Lipid	Pregnenolone Steroids	Species.filiformis	-0.0376426	0.0193266	0.0517642	922	0.492653
metab_849	caffeine		Xenobiotics	Xanthine Metabolism	genus.Anaeroplasma	-0.0714762	0.0366979	0.0517663	922	0.492653
metab_999924544	X - 24544		NA	NA	genus.Bifidobacterium	-0.0136292	0.00699761	0.0517662	922	0.492653
metab_999919141	X - 19141		NA	NA	Species.plautii	-0.0265555	0.0136345	0.051769	922	0.492668
metab_98	kynurenate		Amino Acid	Tryptophan Metabolism	order.Lachnospirales	-0.0403769	0.0207312	0.0517721	922	0.492688
metab_100000014	hippurate		Xenobiotics	Benzoate Metabolism	Species.parainfluenzae	-0.053998	0.0277255	0.0517783	922	0.492697
metab_100000998	citramalate		Amino Acid	Glutamate Metabolism	Species.massiliensis.2	0.0267554	0.0137378	0.0517805	922	0.492697
metab_100002679	gamma-carboxyglutamate		Amino Acid	Glutamate Metabolism	Species.ramosum	-0.022479	0.0115419	0.0517783	922	0.492697
metab_100020545	N2-acetyl,N6,N6-dimethyllysine		Amino Acid	Lysine Metabolism	genus.Collinsella	-0.0331732	0.0170332	0.0517827	922	0.492697
metab_1110	N-acetylalanine		Amino Acid	Alanine and Aspartate Metabolism	genus.Atopobium	-0.0415884	0.0213535	0.0517757	922	0.492697
metab_1143	butyrate/isobutyrate (4:0)		Lipid	Short Chain Fatty Acid	Species.sanguinis	0.0104425	0.00536182	0.0517822	922	0.492697
metab_338	gluconate		Xenobiotics	Food Component/Plant	order.Burkholderiales	-0.017083	0.00877148	0.051782	922	0.492697
metab_535	uridine		Nucleotide	Pyrimidine Metabolism, Uracil containing	Species.shahii	-0.00837484	0.00430005	0.0517755	922	0.492697
metab_917	asparagine		Amino Acid	Alanine and Aspartate Metabolism	genus.Atopobium	-0.034709	0.0178215	0.0517785	922	0.492697
metab_999911843	X - 11843		NA	NA	genus.Sanguibacteroides	-0.256239	0.131572	0.0517869	922	0.492718
metab_999912798	X - 12798		NA	NA	Species.longoviformis	-0.0808724	0.0415258	0.051787	922	0.492718
metab_100004111	4-methylcatechol sulfate		Xenobiotics	Benzoate Metabolism	order.Veillonellales.Selenomonadales	-0.023694	0.0121664	0.0517904	922	0.492727
metab_100004227	2-aminooctanoate		Lipid	Fatty Acid, Amino	genus.Holdemania	-0.0319159	0.0163883	0.0517912	922	0.492727
metab_1082	N-acetylleucine		Amino Acid	Leucine, Isoleucine and Valine Metabolism	Species.ovatus	0.0140288	0.00720356	0.0517909	922	0.492727
metab_100001466	3-methylcytidine		Nucleotide	Pyrimidine Metabolism, Cytidine containing	genus.Christensenellaceae.R.7.group	-0.0115408	0.00592617	0.0517974	922	0.49277
metab_100008977	1-stearoyl-2-arachidonoyl-GPE (18:0/20:4)		Lipid	Phosphatidylethanolamine (PE)	family.Oscillospiraceae	-0.034375	0.0176515	0.0517978	922	0.49277
metab_100002945	(14 or 15)-methylpalmitate (a17:0 or i17:0)		Lipid	Fatty Acid, Branched	genus.Hungatella	-0.0283026	0.0145334	0.0517996	922	0.492777
metab_100000406	ribitol		Carbohydrate	Pentose Metabolism	genus.Faecalicoccus	0.0465425	0.0239004	0.051807	922	0.492788
metab_100001208	1-methyl-4-imidazoleacetate		Amino Acid	Histidine Metabolism	Species.luti	0.0277991	0.0142756	0.0518117	922	0.492788
metab_100001620	glycerophosphoethanolamine		Lipid	Phospholipid Metabolism	genus.Erysipelatoclostridium	-0.0132705	0.00681467	0.0518088	922	0.492788
metab_100002367	2R,3R-dihydroxybutyrate		Lipid	Fatty Acid, Dihydroxy	family.Pasteurellaceae	0.0221035	0.0113509	0.0518144	922	0.492788
metab_100005350	1-linolenoyl-GPC (18:3)*		Lipid	Lysophospholipid	order.Lactobacillales	0.0179055	0.00919512	0.0518157	922	0.492788
metab_100005996	octadecenedioylcarnitine (C18:1-DC)*		Lipid	Fatty Acid Metabolism (Acyl Carnitine, Dicarboxylate)	family.Pseudomonadaceae	-0.0485954	0.0249541	0.0518024	922	0.492788
metab_100005998	octadecanedioylcarnitine (C18-DC)*		Lipid	Fatty Acid Metabolism (Acyl Carnitine, Dicarboxylate)	Species.massiliensis.8	-0.0439929	0.0225913	0.0518084	922	0.492788
metab_100009014	1-(1-enyl-palmitoyl)-2-arachidonoyl-GPC (P-16:0/20:4)*		Lipid	Plasmalogen	Species.massiliensis.9	-0.0376828	0.0193508	0.0518074	922	0.492788
metab_100015638	2-hydroxynervonate*		Lipid	Fatty Acid, Monohydroxy	genus.Lactonifactor	-0.0584712	0.0300268	0.0518134	922	0.492788
metab_1114	3-aminoisobutyrate		Nucleotide	Pyrimidine Metabolism, Thymine containing	Species.sanguinis	0.0155573	0.00798922	0.0518147	922	0.492788
metab_1221	creatine		Amino Acid	Creatine Metabolism	Species.pleomorphus	0.0680297	0.0349356	0.0518147	922	0.492788
metab_999912283	X - 12283		NA	NA	family.Succinivibrionaceae	-0.0795132	0.0408327	0.0518144	922	0.492788
metab_999913507	X - 13507		NA	NA	phylum.Bacteroidota	-0.044415	0.0228084	0.0518116	922	0.492788
metab_999923639	X - 23639		NA	NA	Species.scindens	-0.0707056	0.0363081	0.0518037	922	0.492788
metab_100006051	myristoleoylcarnitine (C14:1)*		Lipid	Fatty Acid Metabolism (Acyl Carnitine, Monounsaturated)	genus.Haemophilus	0.0263732	0.0135437	0.0518185	922	0.492794
metab_100006293	sphingomyelin (d18:1/20:2, d18:2/20:1, d16:1/22:2)*		Lipid	Sphingomyelins	genus.UBA1819	-0.0139862	0.00718249	0.0518184	922	0.492794
metab_821	pseudouridine		Nucleotide	Pyrimidine Metabolism, Uracil containing	Species.pectinoschiza	-0.00639674	0.00328503	0.0518208	922	0.492806
metab_100001033	beta-sitosterol		Lipid	Sterol	Species.parasanguinis	0.0527772	0.0271045	0.0518283	922	0.492834
metab_100009045	phenylacetylglutamate		Peptide	Acetylated Peptides	Species.atypica	-0.0699687	0.0359336	0.0518291	922	0.492834
metab_100010901	gamma-glutamyl-alpha-lysine		Peptide	Gamma-glutamyl Amino Acid	family.Coriobacteriales.Incertae.Sedis	0.014869	0.00763609	0.0518254	922	0.492834
metab_100010922	linoleoyl-arachidonoyl-glycerol (18:2/20:4) [1]*		Lipid	Diacylglycerol	Species.ovatus	0.0255392	0.013116	0.0518275	922	0.492834
metab_999925271	X - 25271		NA	NA	order.Desulfovibrionales	-0.0532872	0.0273663	0.0518273	922	0.492834
metab_100021103	pregnenetriol sulfate*		Lipid	Pregnenolone Steroids	genus.Phascolarctobacterium	-0.0137171	0.00704472	0.0518315	922	0.492847
metab_100002102	N-acetyl-beta-alanine		Nucleotide	Pyrimidine Metabolism, Uracil containing	genus.Intestinibacter	0.00720955	0.00370271	0.0518374	922	0.492879
metab_100008985	1-palmitoyl-2-dihomo-linolenoyl-GPC (16:0/20:3n3 or 6)*		Lipid	Phosphatidylcholine (PC)	Species.bartlettii	0.00823068	0.00422716	0.051838	922	0.492879
metab_100020409	ascorbic acid 3-sulfate*		Cofactors and Vitamins	Ascorbate and Aldarate Metabolism	Species.sedimentorum	0.0298335	0.015322	0.0518367	922	0.492879
metab_100002021	5alpha-androstan-3beta,17alpha-diol disulfate		Lipid	Androgenic Steroids	Species.cutis	-0.112764	0.0579152	0.0518422	922	0.492908
metab_100000265	kynurenine		Amino Acid	Tryptophan Metabolism	family.Coriobacteriales.Incertae.Sedis	0.0122154	0.00627387	0.0518456	922	0.492923
metab_100006282	umbelliferone sulfate		Xenobiotics	Food Component/Plant	family.Enterococcaceae	0.0553521	0.0284291	0.0518469	922	0.492923
metab_2051	methylsuccinate		Amino Acid	Leucine, Isoleucine and Valine Metabolism	genus.Merdibacter	0.0226517	0.011634	0.0518463	922	0.492923
metab_100001271	1-stearoyl-GPC (18:0)		Lipid	Lysophospholipid	family.Christensenellaceae	0.0165151	0.00848239	0.0518508	922	0.492949
metab_100000936	3-methyl-2-oxobutyrate		Amino Acid	Leucine, Isoleucine and Valine Metabolism	family.Victivallaceae	0.0276089	0.0141807	0.051857	922	0.492987
metab_100004322	2-aminophenol sulfate		Xenobiotics	Food Component/Plant	genus.Sutterella	-0.0308885	0.0158651	0.0518562	922	0.492987
metab_452	palmitoleate (16:1n7)		Lipid	Long Chain Monounsaturated Fatty Acid	Species.funiformis	0.0575207	0.0295444	0.0518588	922	0.492995
metab_100001162	propionylcarnitine (C3)		Lipid	Fatty Acid Metabolism (also BCAA Metabolism)	genus..Eubacterium..ruminantium.group	0.0118297	0.00607622	0.0518636	922	0.49302
metab_100004208	guaiacol sulfate		Xenobiotics	Benzoate Metabolism	family.Defluviitaleaceae	0.0336768	0.0172978	0.0518633	922	0.49302
metab_100000453	paraxanthine		Xenobiotics	Xanthine Metabolism	genus.Leuconostoc	-0.117755	0.0604869	0.0518756	922	0.493036
metab_100001397	1,3,7-trimethylurate		Xenobiotics	Xanthine Metabolism	family.Pasteurellaceae	-0.0508377	0.0261143	0.0518813	922	0.493036
metab_100001405	1-methylxanthine		Xenobiotics	Xanthine Metabolism	Species.pamelaeae	-0.0929722	0.047758	0.0518809	922	0.493036
metab_100001579	2-hydroxypalmitate		Lipid	Fatty Acid, Monohydroxy	genus.Limosilactobacillus	0.0218538	0.0112256	0.0518747	922	0.493036
metab_100003397	trimethylamine N-oxide		Lipid	Phospholipid Metabolism	Species.longicatena	0.021778	0.0111865	0.0518718	922	0.493036
metab_100004083	glycohyocholate		Lipid	Secondary Bile Acid Metabolism	class.Methanobacteria	0.0600369	0.0308388	0.0518733	922	0.493036
metab_100015727	ceramide (d16:1/24:1, d18:1/22:1)*		Lipid	Ceramides	Species.crossotus	-0.0166948	0.00857544	0.0518716	922	0.493036
metab_100015751	glycosyl ceramide (d18:1/23:1, d17:1/24:1)*		Lipid	Hexosylceramides (HCER)	genus.Dielma	-0.0795696	0.0408725	0.0518761	922	0.493036
metab_100020360	8-methoxykynurenate		Amino Acid	Tryptophan Metabolism	genus.Colidextribacter	-0.0187396	0.00962573	0.0518703	922	0.493036
metab_100020417	N6,N6-dimethyllysine		Amino Acid	Lysine Metabolism	genus.Barnesiella	0.0204905	0.0105255	0.0518792	922	0.493036
metab_100022006	bilirubin degradation product, C17H18N2O4 (2)**		Partially Characterized Molecules	Partially Characterized Molecules	genus.Butyrivibrio	-0.0164587	0.00845405	0.051869	922	0.493036
metab_999911444	X - 11444		NA	NA	Species.glucerasea	0.0380148	0.0195274	0.0518808	922	0.493036
metab_999917653	X - 17653		NA	NA	genus.UBA1819	-0.0187191	0.00961556	0.0518795	922	0.493036
metab_999921796	X - 21796		NA	NA	genus.HT002	-0.0477177	0.0245105	0.05187	922	0.493036
metab_999923782	X - 23782		NA	NA	genus.Prevotellaceae.NK3B31.group	0.0266536	0.0136908	0.0518705	922	0.493036
metab_100002026	androstenediol (3alpha, 17alpha) monosulfate (2)		Lipid	Androgenic Steroids	genus.Mogibacterium	-0.036903	0.0189565	0.0518837	922	0.493041
metab_100010925	palmitoyl-arachidonoyl-glycerol (16:0/20:4) [2]*		Lipid	Diacylglycerol	family.Muribaculaceae	-0.0238782	0.012266	0.0518859	922	0.493041
metab_100015620	lactosyl-N-nervonoyl-sphingosine (d18:1/24:1)*		Lipid	Lactosylceramides (LCER)	Species.parvulum	-0.0580369	0.029813	0.051886	922	0.493041
metab_235	2-hydroxyphenylacetate		Amino Acid	Phenylalanine Metabolism	Species.atypica	-0.0454103	0.0233268	0.0518846	922	0.493041
metab_100001977	beta-cryptoxanthin		Cofactors and Vitamins	Vitamin A Metabolism	family.Saccharimonadaceae	-0.0531758	0.0273161	0.0518874	922	0.493044
metab_100001994	androstenediol (3beta,17beta) disulfate (2)		Lipid	Androgenic Steroids	genus.Cloacibacillus	-0.0485742	0.0249525	0.051889	922	0.493049
metab_999918887	X - 18887		NA	NA	Species.bouchesdurhonensis	0.0407316	0.0209238	0.0518904	922	0.493052
metab_100004227	2-aminooctanoate		Lipid	Fatty Acid, Amino	genus.Phascolarctobacterium	-0.0152807	0.00784982	0.0518943	922	0.493058
metab_999922771	X - 22771		NA	NA	genus.HT002	-0.0704146	0.0361725	0.0518934	922	0.493058
metab_999922776	X - 22776		NA	NA	genus.Candidatus.Soleaferrea	0.0185257	0.00951678	0.0518935	922	0.493058
metab_1021	5-oxoproline		Amino Acid	Glutathione Metabolism	genus.Anaerostipes	0.0160285	0.00823404	0.051896	922	0.493064
metab_340	glycine		Amino Acid	Glycine, Serine and Threonine Metabolism	Species.saccharivorans	0.0153571	0.00788922	0.0518976	922	0.49307
metab_212	5-methylthioadenosine (MTA)		Amino Acid	Polyamine Metabolism	Species.biformis	0.018114	0.00930556	0.0518997	922	0.493079
metab_892	nonadecanoate (19:0)		Lipid	Long Chain Saturated Fatty Acid	family.Pasteurellaceae	0.0171204	0.00879516	0.051901	922	0.493082
metab_100001121	pyridoxate		Cofactors and Vitamins	Vitamin B6 Metabolism	genus.Agathobacter	-0.029422	0.0151149	0.051903	922	0.493085
metab_1090	bilirubin (Z,Z)		Cofactors and Vitamins	Hemoglobin and Porphyrin Metabolism	Species.mucilaginosa	-0.0739229	0.0379764	0.0519035	922	0.493085
metab_1869	2-hydroxyhippurate (salicylurate)		Xenobiotics	Benzoate Metabolism	genus.Mogibacterium	0.0988141	0.0507646	0.0519076	922	0.493104
metab_231	arginine		Amino Acid	Urea cycle; Arginine and Proline Metabolism	class.Verrucomicrobiae	0.0123677	0.00635378	0.0519077	922	0.493104
metab_999925267	X - 25267		NA	NA	order.Bacteroidales	-0.0454925	0.0233714	0.0519088	922	0.493105
metab_100001257	N-acetylasparagine		Amino Acid	Alanine and Aspartate Metabolism	Species.massiliensis	-0.022743	0.0116841	0.0519104	922	0.49311
metab_100000263	imidazole lactate		Amino Acid	Histidine Metabolism	Species.sobrinus	0.0396992	0.0203981	0.0519428	922	0.493114
metab_100000776	palmitoylcarnitine (C16)		Lipid	Fatty Acid Metabolism (Acyl Carnitine, Long Chain Saturated)	family.Erysipelotrichaceae	-0.0128212	0.00658759	0.0519367	922	0.493114
metab_100001485	gamma-glutamylisoleucine*		Peptide	Gamma-glutamyl Amino Acid	order.Clostridia.UCG.014	-0.0116077	0.0059642	0.0519429	922	0.493114
metab_100001511	1-palmitoleoyl-GPC (16:1)*		Lipid	Lysophospholipid	order.Micrococcales	-0.0614638	0.0315803	0.0519373	922	0.493114
metab_100001733	hexanoylglutamine		Lipid	Fatty Acid Metabolism (Acyl Glutamine)	genus.Lachnospiraceae.AC2044.group	0.027655	0.0142095	0.0519427	922	0.493114
metab_100002122	3-hydroxyhippurate		Xenobiotics	Benzoate Metabolism	genus.Pygmaiobacter	0.12048	0.0619029	0.0519374	922	0.493114
metab_100004208	guaiacol sulfate		Xenobiotics	Benzoate Metabolism	Species.indistinctus	-0.0335511	0.0172381	0.0519289	922	0.493114
metab_100005373	fructosyllysine		Amino Acid	Lysine Metabolism	genus.Methanobrevibacter	-0.0283077	0.0145449	0.0519423	922	0.493114
metab_100005383	N-methylpipecolate		Xenobiotics	Bacterial/Fungal	order.Desulfovibrionales	-0.0319703	0.0164256	0.0519245	922	0.493114
metab_100006294	behenoyl sphingomyelin (d18:1/22:0)*		Lipid	Sphingomyelins	family.Acholeplasmataceae	-0.0270539	0.0139004	0.0519369	922	0.493114
metab_100008992	1-stearoyl-2-docosahexaenoyl-GPE (18:0/22:6)*		Lipid	Phosphatidylethanolamine (PE)	genus.Anaerostipes	0.0256425	0.0131738	0.0519127	922	0.493114
metab_100009160	1-(1-enyl-palmitoyl)-2-palmitoleoyl-GPC (P-16:0/16:1)*		Lipid	Plasmalogen	Species.rubiinfantis	0.0405292	0.0208245	0.0519428	922	0.493114
metab_100015640	N-palmitoylserine		Lipid	Endocannabinoid	family..Clostridium..methylpentosum.group	-0.0196912	0.0101167	0.0519199	922	0.493114
metab_100016069	5-dodecenoylcarnitine (C12:1)		Lipid	Fatty Acid Metabolism (Acyl Carnitine, Monounsaturated)	Species.secunda	-0.0696412	0.0357792	0.0519195	922	0.493114
metab_100019968	lyxonate		Carbohydrate	Pentose Metabolism	Species.parvulum	-0.0731321	0.0375736	0.0519254	922	0.493114
metab_100020351	N-carbamoylvaline		Amino Acid	Leucine, Isoleucine and Valine Metabolism	order.Clostridiales	0.0112291	0.00576941	0.0519307	922	0.493114
metab_100020825	3-hydroxyhexanoylcarnitine (1)		Lipid	Fatty Acid Metabolism (Acyl Carnitine, Hydroxy)	family.Clostridiaceae	-0.011423	0.00586913	0.0519346	922	0.493114
metab_100021324	3,5-dichloro-2,6-dihydroxybenzoic acid		Xenobiotics	Chemical	genus.Actinomyces	-0.0577126	0.0296526	0.0519344	922	0.493114
metab_100022005	bilirubin degradation product, C17H18N2O4 (1)**		Partially Characterized Molecules	Partially Characterized Molecules	family.Prevotellaceae	0.0118834	0.00610536	0.0519239	922	0.493114
metab_100022013	tetrahydrocortisol glucuronide		Lipid	Corticosteroids	genus..Eubacterium..hallii.group	0.0222765	0.0114447	0.0519154	922	0.493114
metab_1231	dihomo-linoleate (20:2n6)		Lipid	Long Chain Polyunsaturated Fatty Acid (n3 and n6)	genus..Eubacterium..ruminantium.group	0.0151948	0.00780672	0.0519246	922	0.493114
metab_1547	N-stearoyl-sphingosine (d18:1/18:0)*		Lipid	Ceramides	Species.anaerobia	0.0326116	0.0167542	0.0519131	922	0.493114
metab_381	2-aminoadipate		Amino Acid	Lysine Metabolism	class.Bacteroidia	0.0243351	0.0125026	0.0519217	922	0.493114
metab_999912306	X - 12306		NA	NA	family.Peptostreptococcaceae	0.0255716	0.0131387	0.0519354	922	0.493114
metab_999912707	X - 12707		NA	NA	Species.secundus	-0.0372427	0.0191344	0.0519243	922	0.493114
metab_999913866	X - 13866		NA	NA	family.Hafniaceae	-0.0807965	0.0415131	0.0519348	922	0.493114
metab_999918913	X - 18913		NA	NA	Species.parainfluenzae	0.0384189	0.0197384	0.0519217	922	0.493114
metab_999921286	X - 21286		NA	NA	family.Selenomonadaceae	-0.0317058	0.0162897	0.0519258	922	0.493114
metab_999925420	X - 25420		NA	NA	family.Ethanoligenenaceae	-0.0771927	0.0396628	0.0519427	922	0.493114
metab_999926119	X - 26119		NA	NA	Species.inulinivorans	-0.014799	0.00760328	0.0519215	922	0.493114
metab_100001278	10-heptadecenoate (17:1n7)		Lipid	Long Chain Monounsaturated Fatty Acid	Species.timonensis	0.080106	0.0411604	0.0519464	922	0.493133
metab_100015967	carotene diol (2)		Cofactors and Vitamins	Vitamin A Metabolism	genus.Tyzzerella	-0.017551	0.00901818	0.0519481	922	0.493133
metab_278	cysteinylglycine		Amino Acid	Glutathione Metabolism	Species.animalis	0.0367161	0.0188657	0.0519472	922	0.493133
metab_100001956	N-methylproline		Amino Acid	Urea cycle; Arginine and Proline Metabolism	Species.butyriciproducens	-0.106054	0.0544942	0.0519515	922	0.493137
metab_999912100	X - 12100		NA	NA	phylum.Verrucomicrobiota	0.0125295	0.00643808	0.0519509	922	0.493137
metab_999925267	X - 25267		NA	NA	family.Succinivibrionaceae	-0.0802914	0.0412566	0.0519517	922	0.493137
metab_100020205	hydroxyasparagine**		Amino Acid	Alanine and Aspartate Metabolism	genus.CAG.352	0.00981174	0.00504165	0.0519532	922	0.493141
metab_100001334	N-acetylproline		Amino Acid	Urea cycle; Arginine and Proline Metabolism	family.Christensenellaceae	0.0179832	0.00924058	0.0519565	922	0.493142
metab_100002367	2R,3R-dihydroxybutyrate		Lipid	Fatty Acid, Dihydroxy	family.Atopobiaceae	-0.0264767	0.0136049	0.0519556	922	0.493142
metab_100009014	1-(1-enyl-palmitoyl)-2-arachidonoyl-GPC (P-16:0/20:4)*		Lipid	Plasmalogen	Species.indistinctus	-0.0155295	0.00797976	0.0519562	922	0.493142
metab_999923780	X - 23780		NA	NA	genus.CAG.56	0.0192556	0.00989453	0.0519599	922	0.493164
metab_999911308	X - 11308		NA	NA	genus.Frisingicoccus	-0.0297159	0.0152697	0.051961	922	0.493164
metab_100002049	4-hydroxycoumarin		Xenobiotics	Drug - Cardiovascular	Species.johnsonii	-0.0597728	0.0307152	0.0519653	922	0.493195
metab_980	pentadecanoate (15:0)		Lipid	Long Chain Saturated Fatty Acid	genus.Megasphaera	-0.0312933	0.0160809	0.0519708	922	0.493237
metab_100020423	1-carboxyethylvaline	N-lactoyl valine	Amino Acid	Leucine, Isoleucine and Valine Metabolism	genus..Eubacterium..siraeum.group	-0.0137949	0.00708895	0.0519733	922	0.493241
metab_339	glutarate (C5-DC)		Lipid	Fatty Acid, Dicarboxylate	Species.ovatus	0.0239944	0.0123303	0.0519734	922	0.493241
metab_100004523	N-delta-acetylornithine		Amino Acid	Urea cycle; Arginine and Proline Metabolism	genus.NK4A214.group	0.0244877	0.0125839	0.0519746	922	0.493243
metab_100009139	1-myristoyl-2-arachidonoyl-GPC (14:0/20:4)*		Lipid	Phosphatidylcholine (PC)	class.Saccharimonadia	0.032905	0.0169095	0.0519762	922	0.493248
metab_100006098	3-hydroxypyridine sulfate		Xenobiotics	Chemical	genus.Intestinimonas	0.0329083	0.0169113	0.0519773	922	0.493248
metab_100001296	stachydrine		Xenobiotics	Food Component/Plant	order.Actinomycetales	-0.133236	0.0684709	0.0519838	922	0.493259
metab_100001423	4-hydroxyhippurate		Xenobiotics	Benzoate Metabolism	family.Acidaminococcaceae	-0.0195952	0.01007	0.0519827	922	0.493259
metab_100009139	1-myristoyl-2-arachidonoyl-GPC (14:0/20:4)*		Lipid	Phosphatidylcholine (PC)	Species.faecis.1	0.0648948	0.0333496	0.0519819	922	0.493259
metab_100020478	dodecadienoate (12:2)*		Lipid	Fatty Acid, Dicarboxylate	Species.pectinoschiza	0.015962	0.00820293	0.051983	922	0.493259
metab_100021711	decadienedioic acid (C10:2-DC)**		Lipid	Fatty Acid, Dicarboxylate	Species.massiliensis.5	-0.0706508	0.0363078	0.0519835	922	0.493259
metab_100001398	3,7-dimethylurate		Xenobiotics	Xanthine Metabolism	Species.massiliensis.1	0.0219692	0.0112902	0.0519855	922	0.493266
metab_100000961	homoarginine		Amino Acid	Urea cycle; Arginine and Proline Metabolism	order.Micrococcales	-0.0672538	0.0345636	0.0519939	922	0.493335
metab_1114	3-aminoisobutyrate		Nucleotide	Pyrimidine Metabolism, Thymine containing	Species.muciniphila	0.0152158	0.00781988	0.0519958	922	0.493337
metab_999911315	X - 11315		NA	NA	genus..Eubacterium..eligens.group	0.0145149	0.00745973	0.0519973	922	0.493337
metab_999915486	X - 15486		NA	NA	Species.johnsonii	0.0429254	0.0220608	0.0519966	922	0.493337
metab_999911849	X - 11849		NA	NA	family.Enterococcaceae	0.0658279	0.0338318	0.0520008	922	0.493359
metab_100001064	glycolithocholate		Lipid	Secondary Bile Acid Metabolism	genus.Lachnospiraceae.AC2044.group	0.0322043	0.0165515	0.0520044	922	0.493365
metab_100001270	myristoylcarnitine (C14)		Lipid	Fatty Acid Metabolism (Acyl Carnitine, Long Chain Saturated)	Species.bromii	-0.00952013	0.00489289	0.0520046	922	0.493365
metab_100005850	3-methylglutarylcarnitine (2)		Amino Acid	Leucine, Isoleucine and Valine Metabolism	genus.Mogibacterium	-0.0415585	0.0213589	0.0520033	922	0.493365
metab_100001104	N-acetyltyrosine		Amino Acid	Tyrosine Metabolism	Species.vadensis	-0.0626966	0.0322241	0.052013	922	0.493378
metab_100001271	1-stearoyl-GPC (18:0)		Lipid	Lysophospholipid	genus.UC5.1.2E3	-0.0204861	0.0105296	0.0520218	922	0.493378
metab_100001293	N-acetylhistidine		Amino Acid	Histidine Metabolism	Species.faecis.1	0.0461798	0.0237346	0.0520087	922	0.493378
metab_100001755	4-vinylphenol sulfate		Xenobiotics	Benzoate Metabolism	family.Hydrogenoanaerobacterium	-0.0787852	0.0404962	0.0520299	922	0.493378
metab_100002009	5alpha-pregnan-3beta,20beta-diol monosulfate (1)		Lipid	Progestin Steroids	genus.Alloprevotella	-0.0258248	0.0132738	0.0520249	922	0.493378
metab_100002417	2,3-dihydroxyisovalerate		Xenobiotics	Food Component/Plant	family.Oxalobacteraceae	-0.0771502	0.0396528	0.0520128	922	0.493378
metab_100006370	3beta-hydroxy-5-cholestenoate		Lipid	Sterol	Species.bromii	-0.00983856	0.00505696	0.0520241	922	0.493378
metab_100006375	3-methoxycatechol sulfate (1)		Xenobiotics	Benzoate Metabolism	phylum.Proteobacteria	0.0467227	0.0240143	0.0520152	922	0.493378
metab_100008990	1-palmitoyl-2-arachidonoyl-GPE (16:0/20:4)*		Lipid	Phosphatidylethanolamine (PE)	family.Oscillospiraceae	-0.0365323	0.0187779	0.0520302	922	0.493378
metab_100009272	glycosyl-N-palmitoyl-sphingosine (d18:1/16:0)		Lipid	Hexosylceramides (HCER)	Species.longoviformis	0.0545037	0.0280149	0.0520268	922	0.493378
metab_100015638	2-hydroxynervonate*		Lipid	Fatty Acid, Monohydroxy	genus.Lactobacillus	0.0181567	0.0093327	0.0520303	922	0.493378
metab_100020371	N,N-dimethylalanine		Amino Acid	Alanine and Aspartate Metabolism	order.Acholeplasmatales	-0.0491272	0.0252501	0.0520147	922	0.493378
metab_100021760	N-acetyl-2-aminoadipate		Amino Acid	Lysine Metabolism	Species.tayi	0.0250975	0.0128991	0.0520085	922	0.493378
metab_100021992	cis-3,4-methyleneheptanoylglycine		Lipid	Fatty Acid Metabolism (Acyl Glycine)	genus.Fournierella	-0.0282768	0.0145341	0.052024	922	0.493378
metab_1084	N-acetylvaline		Amino Acid	Leucine, Isoleucine and Valine Metabolism	genus.Christensenellaceae.R.7.group	0.010054	0.00516759	0.0520194	922	0.493378
metab_1135	ursodeoxycholate		Lipid	Secondary Bile Acid Metabolism	genus.Dorea	0.0471548	0.0242381	0.0520316	922	0.493378
metab_241	phenylpyruvate		Amino Acid	Phenylalanine Metabolism	genus.Weissella	-0.0362587	0.0186362	0.0520163	922	0.493378
metab_340	glycine		Amino Acid	Glycine, Serine and Threonine Metabolism	Species.formicigenerans	0.0144112	0.00740703	0.0520155	922	0.493378
metab_466	phytanate		Xenobiotics	Food Component/Plant	genus.Oxalobacter	-0.0378831	0.0194717	0.0520237	922	0.493378
metab_999913431	X - 13431		NA	NA	genus.Cloacibacillus	-0.0533767	0.0274352	0.052023	922	0.493378
metab_999913866	X - 13866		NA	NA	genus.Adlercreutzia	-0.0312337	0.016054	0.0520253	922	0.493378
metab_999919438	X - 19438		NA	NA	Species.invisus	-0.0135576	0.00696836	0.0520177	922	0.493378
metab_999921441	X - 21441		NA	NA	genus.Negativibacillus	0.0228317	0.0117357	0.0520313	922	0.493378
metab_999924243	X - 24243		NA	NA	Species.mayombei	0.107442	0.0552226	0.0520152	922	0.493378
metab_100001400	1-methylurate		Xenobiotics	Xanthine Metabolism	genus.Escherichia.Shigella	-0.0201289	0.0103466	0.0520349	922	0.49339
metab_100020417	N6,N6-dimethyllysine		Amino Acid	Lysine Metabolism	Species.hydrogenotrophica	-0.0519012	0.0266781	0.0520346	922	0.49339
metab_100001869	1-stearoyl-2-arachidonoyl-GPC (18:0/20:4)		Lipid	Phosphatidylcholine (PC)	class.Cyanobacteriia	0.039737	0.0204258	0.0520386	922	0.493414
metab_999913507	X - 13507		NA	NA	family.vadinBE97	-0.0911781	0.0468684	0.0520412	922	0.493419
metab_999913553	X - 13553		NA	NA	Species.thetaiotaomicron	0.0120203	0.00617883	0.0520413	922	0.493419
metab_100001253	N-acetylglutamine		Amino Acid	Glutamate Metabolism	Species.nordii	-0.0623615	0.0320567	0.0520475	922	0.493463
metab_100006105	4-methylguaiacol sulfate		Xenobiotics	Benzoate Metabolism	genus.Caproiciproducens	0.0793107	0.0407697	0.0520496	922	0.493463
metab_100006294	behenoyl sphingomyelin (d18:1/22:0)*		Lipid	Sphingomyelins	Species.secundus	-0.0329698	0.0169482	0.0520502	922	0.493463
metab_55	1-methylnicotinamide		Cofactors and Vitamins	Nicotinate and Nicotinamide Metabolism	order.Acidaminococcales	-0.0146124	0.00751157	0.0520523	922	0.493463
metab_999911632	X - 11632		NA	NA	family.Hungateiclostridiaceae	0.0311116	0.0159931	0.0520522	922	0.493463
metab_999924812	X - 24812		NA	NA	order.Methanobacteriales	-0.043925	0.0225796	0.0520493	922	0.493463
metab_100019968	lyxonate		Carbohydrate	Pentose Metabolism	class.Desulfovibrionia	-0.0191092	0.00982334	0.0520549	922	0.49347
metab_100021727	cis-3,4-methyleneheptanoate		Lipid	Fatty Acid, Branched	genus.Anaeroplasma	-0.0360155	0.0185142	0.0520552	922	0.49347
metab_100015641	N-oleoylserine		Lipid	Endocannabinoid	genus.Agathobacter	-0.0167363	0.00860358	0.0520565	922	0.493473
metab_100008919	1-(1-enyl-stearoyl)-2-oleoyl-GPE (P-18:0/18:1)		Lipid	Plasmalogen	Species.microfusus	-0.0626051	0.0321834	0.0520587	922	0.493483
metab_100000551	4-methyl-2-oxopentanoate		Amino Acid	Leucine, Isoleucine and Valine Metabolism	genus..Clostridium..innocuum.group	-0.0209942	0.0107926	0.0520612	922	0.493496
metab_100001178	3-carboxy-4-methyl-5-propyl-2-furanpropanoate (CMPF)		Lipid	Fatty Acid, Dicarboxylate	Species.fastidiosa	-0.201279	0.103473	0.0520624	922	0.493498
metab_999921339	X - 21339		NA	NA	genus..Clostridium..innocuum.group	-0.0422434	0.0217168	0.0520667	922	0.493529
metab_100006092	tyramine O-sulfate		Amino Acid	Tyrosine Metabolism	family.Desulfovibrionaceae	-0.0297765	0.015308	0.0520707	922	0.493556
metab_100001541	2-hydroxy-3-methylvalerate		Amino Acid	Leucine, Isoleucine and Valine Metabolism	Species.bifidum	0.0263205	0.0135316	0.0520768	922	0.493596
metab_100005834	9-hydroxystearate		Lipid	Fatty Acid, Monohydroxy	Species.togonis	-0.0436571	0.0224447	0.0520781	922	0.493596
metab_999924947	X - 24947		NA	NA	family.Eggerthellaceae	0.0272414	0.0140051	0.0520777	922	0.493596
metab_999915503	X - 15503		NA	NA	genus.Flavonifractor	-0.0143754	0.00739065	0.0520801	922	0.493605
metab_100002769	argininate*		Amino Acid	Urea cycle; Arginine and Proline Metabolism	Species.plautii	-0.0258534	0.0132919	0.052084	922	0.493612
metab_100009407	pimeloylcarnitine/3-methyladipoylcarnitine (C7-DC)		Lipid	Fatty Acid Metabolism (Acyl Carnitine, Dicarboxylate)	Species.bacterium	0.0140412	0.00721893	0.0520834	922	0.493612
metab_100010901	gamma-glutamyl-alpha-lysine		Peptide	Gamma-glutamyl Amino Acid	genus.Faecalitalea	-0.0338868	0.0174221	0.0520841	922	0.493612
metab_100006082	4-hydroxychlorothalonil		Xenobiotics	Chemical	family.Anaerovoracaceae	0.0330585	0.0169964	0.0520864	922	0.493624
metab_100000257	glucuronate		Carbohydrate	Aminosugar Metabolism	genus.Monoglobus	-0.0239758	0.0123269	0.0520908	922	0.493635
metab_100001452	isovalerylglycine		Amino Acid	Leucine, Isoleucine and Valine Metabolism	phylum.Actinobacteriota	-0.0215589	0.0110843	0.0520918	922	0.493635
metab_100002927	S-methylcysteine sulfoxide		Amino Acid	Methionine, Cysteine, SAM and Taurine Metabolism	family.Desulfovibrionaceae	-0.0273511	0.0140622	0.0520896	922	0.493635
metab_100004054	margaroylcarnitine (C17)*		Lipid	Fatty Acid Metabolism (Acyl Carnitine, Long Chain Saturated)	order.Coriobacteriales	0.0160868	0.0082709	0.0520909	922	0.493635
metab_100001392	laurylcarnitine (C12)		Lipid	Fatty Acid Metabolism (Acyl Carnitine, Medium Chain)	genus.Blautia	-0.0431423	0.0221816	0.0520946	922	0.493643
metab_100009131	1-linoleoyl-2-arachidonoyl-GPC (18:2/20:4n6)*		Lipid	Phosphatidylcholine (PC)	genus.Coprococcus	0.0182919	0.00940477	0.0520948	922	0.493643
metab_100021372	2-hydroxy-4-(methylthio)butanoic acid		Amino Acid	Methionine, Cysteine, SAM and Taurine Metabolism	class.Methanobacteria	-0.0406253	0.0208877	0.0520969	922	0.493653
metab_100000036	3-methyl-2-oxovalerate		Amino Acid	Leucine, Isoleucine and Valine Metabolism	Species.angulatum	0.0282768	0.0145389	0.0521014	922	0.493655
metab_100001658	taurolithocholate 3-sulfate		Lipid	Secondary Bile Acid Metabolism	Species.provencensis	-0.119513	0.061449	0.0521007	922	0.493655
metab_1111	vanillylmandelate (VMA)		Amino Acid	Tyrosine Metabolism	Species.obesi	-0.0140459	0.0072218	0.0520983	922	0.493655
metab_132	3-phosphoglycerate		Carbohydrate	Glycolysis, Gluconeogenesis, and Pyruvate Metabolism	genus.Desulfovibrio	-0.0150428	0.00773447	0.0521018	922	0.493655
metab_503	serine		Amino Acid	Glycine, Serine and Threonine Metabolism	genus.UCG.003	0.0104008	0.00534776	0.0521025	922	0.493655
metab_100000997	3-hydroxydecanoate		Lipid	Fatty Acid, Monohydroxy	Species.jalaludinii	0.0332465	0.0170949	0.0521111	922	0.493684
metab_100001151	butyrylglycine		Lipid	Fatty Acid Metabolism (also BCAA Metabolism)	Species.invisus	0.0116034	0.00596621	0.0521073	922	0.493684
metab_100020205	hydroxyasparagine**		Amino Acid	Alanine and Aspartate Metabolism	family..Eubacterium..coprostanoligenes.group	0.0187908	0.00966189	0.05211	922	0.493684
metab_112	3-hydroxy-3-methylglutarate		Lipid	Mevalonate Metabolism	Species.secunda	-0.0459407	0.0236222	0.052113	922	0.493684
metab_339	glutarate (C5-DC)		Lipid	Fatty Acid, Dicarboxylate	Species.xylaniphila	0.0663127	0.0340967	0.0521088	922	0.493684
metab_999917612	X - 17612		NA	NA	order.Desulfovibrionales	0.0277927	0.0142907	0.0521124	922	0.493684
metab_999922834	X - 22834		NA	NA	genus.Anaerotruncus	0.0418905	0.0215396	0.0521122	922	0.493684
metab_100001412	N2,N2-dimethylguanosine		Nucleotide	Purine Metabolism, Guanine containing	phylum.Desulfobacterota	-0.0137825	0.00708686	0.0521151	922	0.493694
metab_100001334	N-acetylproline		Amino Acid	Urea cycle; Arginine and Proline Metabolism	Species.mutans	-0.0262283	0.0134868	0.0521223	922	0.493752
metab_100009181	1-stearoyl-2-oleoyl-GPI (18:0/18:1)*		Lipid	Phosphatidylinositol (PI)	genus.Anaerostipes	0.0319079	0.0164076	0.0521259	922	0.493776
metab_100020214	glyco-beta-muricholate**		Lipid	Primary Bile Acid Metabolism	class.Synergistia	0.0725023	0.0372829	0.0521319	922	0.493812
metab_999913431	X - 13431		NA	NA	Species.finegoldii	-0.0249146	0.0128118	0.0521309	922	0.493812
metab_100022006	bilirubin degradation product, C17H18N2O4 (2)**		Partially Characterized Molecules	Partially Characterized Molecules	family.Sutterellaceae	-0.0171219	0.00880469	0.0521337	922	0.493819
metab_100001540	glutamine_degradant*		Partially Characterized Molecules	Partially Characterized Molecules	Species.salivarius	0.0448107	0.0230435	0.0521364	922	0.493834
metab_100001988	5alpha-pregnan-3beta,20alpha-diol disulfate		Lipid	Progestin Steroids	class.Alphaproteobacteria	0.0301409	0.0155001	0.0521427	922	0.493837
metab_100002094	gamma-CEHC		Cofactors and Vitamins	Tocopherol Metabolism	genus.Odoribacter	-0.0203184	0.0104487	0.0521388	922	0.493837
metab_100005391	3-(3-hydroxyphenyl)propionate sulfate		Xenobiotics	Benzoate Metabolism	order.Coriobacteriales	0.0354212	0.0182152	0.0521382	922	0.493837
metab_100015752	glycosyl-N-(2-hydroxynervonoyl)-sphingosine (d18:1/24:1(2OH))*		Lipid	Hexosylceramides (HCER)	Species.saccharivorans	0.0206469	0.0106177	0.0521414	922	0.493837
metab_1052	glycerate		Carbohydrate	Glycolysis, Gluconeogenesis, and Pyruvate Metabolism	genus.Pseudomonas	-0.0419777	0.0215874	0.0521441	922	0.493837
metab_932	caprylate (8:0)		Lipid	Medium Chain Fatty Acid	Species.massiliensis.7	0.0358534	0.0184379	0.0521439	922	0.493837
metab_999922509	X - 22509		NA	NA	family.Saccharimonadaceae	-0.0562919	0.0289485	0.0521438	922	0.493837
metab_100001121	pyridoxate		Cofactors and Vitamins	Vitamin B6 Metabolism	family.Puniceicoccaceae	-0.0993636	0.051099	0.0521463	922	0.493847
metab_803	mannose		Carbohydrate	Fructose, Mannose and Galactose Metabolism	Species.massiliensis	0.015694	0.00807087	0.0521476	922	0.493849
metab_444	ornithine		Amino Acid	Urea cycle; Arginine and Proline Metabolism	genus.Enterobacter	-0.0442827	0.0227732	0.0521495	922	0.493858
metab_100001272	1-oleoyl-GPC (18:1)		Lipid	Lysophospholipid	Species.hathewayi	-0.0219649	0.0112959	0.0521507	922	0.493858
metab_100009275	methylsuccinoylcarnitine		Amino Acid	Leucine, Isoleucine and Valine Metabolism	genus.Methanobrevibacter	-0.0408193	0.0209926	0.0521545	922	0.493879
metab_999911483	X - 11483		NA	NA	order.Clostridia.UCG.014	0.0284534	0.0146331	0.052155	922	0.493879
metab_100001396	7-methylxanthine		Xenobiotics	Xanthine Metabolism	order.Veillonellales.Selenomonadales	-0.0245945	0.0126486	0.0521567	922	0.493885
metab_100009027	sphingomyelin (d18:0/18:0, d19:0/17:0)*		Lipid	Dihydrosphingomyelins	genus.Marvinbryantia	-0.0167996	0.00863982	0.0521578	922	0.493885
metab_1023	sarcosine		Amino Acid	Glycine, Serine and Threonine Metabolism	family.Pasteurellaceae	0.0209998	0.0108001	0.0521614	922	0.493909
metab_100003686	N-palmitoylglycine		Lipid	Fatty Acid Metabolism (Acyl Glycine)	Species.longicatena	-0.0112971	0.00581021	0.0521672	922	0.493944
metab_999926119	X - 26119		NA	NA	genus.Citrobacter	-0.0582333	0.0299499	0.0521671	922	0.493944
metab_100001149	3-methylcrotonylglycine		Amino Acid	Leucine, Isoleucine and Valine Metabolism	genus.Coriobacteriaceae.UCG.002	-0.0370564	0.0190586	0.0521699	922	0.493949
metab_1022	picolinate		Amino Acid	Tryptophan Metabolism	order.Victivallales	-0.0395017	0.0203162	0.0521691	922	0.493949
metab_100001461	1-stearoyl-GPE (18:0)		Lipid	Lysophospholipid	Species.crossotus	-0.0137925	0.00709378	0.052174	922	0.493975
metab_100002990	oleoyl-linoleoyl-glycerol (18:1/18:2) [2]		Lipid	Diacylglycerol	Species.hathewayi	-0.0299519	0.0154051	0.0521758	922	0.493975
metab_999922776	X - 22776		NA	NA	class.Coriobacteriia	-0.0117093	0.00602238	0.0521753	922	0.493975
metab_100020262	glutamine conjugate of C6H10O2 (2)*		Partially Characterized Molecules	Partially Characterized Molecules	family.Anaerofustaceae	0.076028	0.0391037	0.0521783	922	0.493989
metab_100001051	1-methylhistidine		Amino Acid	Histidine Metabolism	genus.Rothia	-0.059332	0.0305172	0.0521845	922	0.494024
metab_100001403	5-acetylamino-6-amino-3-methyluracil		Xenobiotics	Xanthine Metabolism	genus.Christensenella	-0.073806	0.0379621	0.0521863	922	0.494024
metab_999912410	X - 12410		NA	NA	genus.Flavonifractor	-0.0252025	0.0129629	0.0521859	922	0.494024
metab_999926111	X - 26111		NA	NA	genus.Agathobacter	-0.0480361	0.0247073	0.052186	922	0.494024
metab_100020631	4-methylhexanoylglutamine		Lipid	Fatty Acid Metabolism (Acyl Glutamine)	genus.GCA.900066755	-0.0760909	0.0391379	0.0521893	922	0.49403
metab_999912462	X - 12462		NA	NA	Species.dispar	-0.0296936	0.0152732	0.0521903	922	0.49403
metab_999918888	X - 18888		NA	NA	order.Burkholderiales	-0.0204397	0.0105133	0.05219	922	0.49403
metab_100009025	sphingomyelin (d18:1/21:0, d17:1/22:0, d16:1/23:0)*		Lipid	Sphingomyelins	genus.Lactiplantibacillus	-0.045606	0.0234581	0.0521931	922	0.494038
metab_409	malate		Energy	TCA Cycle	genus.Atopobium	-0.0430527	0.0221448	0.0521929	922	0.494038
metab_999917367	X - 17367		NA	NA	genus..Eubacterium..fissicatena.group	-0.057216	0.0294301	0.0521946	922	0.494042
metab_100001423	4-hydroxyhippurate		Xenobiotics	Benzoate Metabolism	family.Bifidobacteriaceae	0.0199444	0.0102588	0.0521959	922	0.494044
metab_100001593	glutarylcarnitine (C5-DC)		Amino Acid	Lysine Metabolism	genus.Phocea	-0.0519716	0.0267329	0.0521983	922	0.494046
metab_313	sphinganine		Lipid	Sphingolipid Synthesis	family.Oscillospiraceae	-0.0306056	0.0157427	0.0521977	922	0.494046
metab_100020253	glycine conjugate of C10H12O2*		Partially Characterized Molecules	Partially Characterized Molecules	order.Micrococcales	0.072182	0.0371291	0.0522006	922	0.49405
metab_363	myo-inositol		Lipid	Inositol Metabolism	genus.Akkermansia	0.0100458	0.0051674	0.0522008	922	0.49405
metab_100009275	methylsuccinoylcarnitine		Amino Acid	Leucine, Isoleucine and Valine Metabolism	genus.Faecalitalea	-0.0427415	0.0219855	0.0522019	922	0.49405
metab_100001400	1-methylurate		Xenobiotics	Xanthine Metabolism	phylum.Euryarchaeota	-0.0688988	0.0354414	0.052208	922	0.494089
metab_100001417	phenylacetylglutamine		Peptide	Acetylated Peptides	genus.Roseburia	-0.0357259	0.0183773	0.0522082	922	0.494089
metab_100001951	bilirubin (E,Z or Z,E)*		Cofactors and Vitamins	Hemoglobin and Porphyrin Metabolism	family.Sutterellaceae	-0.0175856	0.0090461	0.0522116	922	0.494101
metab_999921339	X - 21339		NA	NA	genus.Lachnoclostridium	-0.0254691	0.0131014	0.0522114	922	0.494101
metab_100000442	quinate		Xenobiotics	Food Component/Plant	genus.Senegalimassilia	0.0437995	0.0225309	0.0522133	922	0.494107
metab_100000626	sphingosine 1-phosphate		Lipid	Sphingosines	Species.massiliensis.5	-0.0312316	0.0160659	0.0522149	922	0.494112
metab_999917354	X - 17354		NA	NA	Species.tanakaei	-0.100859	0.051884	0.052219	922	0.494141
metab_803	mannose		Carbohydrate	Fructose, Mannose and Galactose Metabolism	family.Sutterellaceae	-0.0129197	0.00664621	0.0522211	922	0.494151
metab_999921829	X - 21829		NA	NA	family.UCG.011	-0.0382756	0.0196902	0.0522245	922	0.494172
metab_100009026	behenoyl dihydrosphingomyelin (d18:0/22:0)*		Lipid	Dihydrosphingomyelins	class.Bacteroidia	0.0313729	0.0161394	0.0522267	922	0.494183
metab_100006051	myristoleoylcarnitine (C14:1)*		Lipid	Fatty Acid Metabolism (Acyl Carnitine, Monounsaturated)	Species.plebeius	-0.0196594	0.010114	0.0522362	922	0.494186
metab_100006370	3beta-hydroxy-5-cholestenoate		Lipid	Sterol	Species.massiliensis.2	0.0232581	0.011965	0.0522294	922	0.494186
metab_100008928	2-hydroxybutyrate/2-hydroxyisobutyrate		Amino Acid	Glutathione Metabolism	family.UCG.010	-0.015715	0.00808456	0.052231	922	0.494186
metab_100020360	8-methoxykynurenate		Amino Acid	Tryptophan Metabolism	Species.animalis	0.0365282	0.0187922	0.0522357	922	0.494186
metab_100022127	tetrahydrocortisone glucuronide (5)		Lipid	Corticosteroids	Species.dentium	0.0446307	0.0229608	0.052237	922	0.494186
metab_111	3-hydroxyisobutyrate		Amino Acid	Leucine, Isoleucine and Valine Metabolism	genus.Faecalitalea	-0.0381504	0.0196268	0.0522358	922	0.494186
metab_922	N-stearoyl-sphinganine (d18:0/18:0)*		Lipid	Dihydroceramides	Species.mutans	-0.0383713	0.0197406	0.0522377	922	0.494186
metab_999911299	X - 11299		NA	NA	genus.Allisonella	-0.0842971	0.0433677	0.0522376	922	0.494186
metab_999916935	X - 16935		NA	NA	Species.magna	-0.113514	0.0583971	0.0522315	922	0.494186
metab_999926097	X - 26097		NA	NA	genus.Catenibacterium	0.0106335	0.00547052	0.0522373	922	0.494186
metab_100021728	cis-3,4-methyleneheptanoylcarnitine		Lipid	Fatty Acid Metabolism (Acyl Carnitine, Medium Chain)	genus.Catenibacillus	0.0428222	0.0220305	0.0522388	922	0.494186
metab_100000453	paraxanthine		Xenobiotics	Xanthine Metabolism	genus.Tuzzerella	-0.0469853	0.0241736	0.0522513	922	0.494191
metab_100000711	4-acetylphenol sulfate		Xenobiotics	Benzoate Metabolism	order.Monoglobales	-0.0313458	0.0161274	0.0522555	922	0.494191
metab_100001456	7-methylguanine		Nucleotide	Purine Metabolism, Guanine containing	order.Oscillospirales	0.0511157	0.0262989	0.0522532	922	0.494191
metab_100001977	beta-cryptoxanthin		Cofactors and Vitamins	Vitamin A Metabolism	family.Muribaculaceae	0.0288498	0.0148427	0.0522467	922	0.494191
metab_100002749	S-methylcysteine		Amino Acid	Methionine, Cysteine, SAM and Taurine Metabolism	genus.Family.XIII.AD3011.group	0.0235932	0.0121388	0.052257	922	0.494191
metab_100003169	isoleucylglycine		Peptide	Dipeptide	order.Izemoplasmatales	-0.0213104	0.0109636	0.0522414	922	0.494191
metab_100003397	trimethylamine N-oxide		Lipid	Phospholipid Metabolism	order.Clostridia.UCG.014	0.0197409	0.0101564	0.0522479	922	0.494191
metab_100006105	4-methylguaiacol sulfate		Xenobiotics	Benzoate Metabolism	family.Succinivibrionaceae	-0.113231	0.0582585	0.0522594	922	0.494191
metab_100006190	2-acetamidophenol sulfate		Xenobiotics	Food Component/Plant	genus.Alloscardovia	-0.138135	0.071072	0.0522607	922	0.494191
metab_100022007	bilirubin degradation product, C17H18N2O4 (3)**		Partially Characterized Molecules	Partially Characterized Molecules	family.Ruminococcaceae	0.0659426	0.0339256	0.0522418	922	0.494191
metab_1114	3-aminoisobutyrate		Nucleotide	Pyrimidine Metabolism, Thymine containing	genus.Lachnospiraceae.UCG.009	-0.0425899	0.0219121	0.0522504	922	0.494191
metab_266	cholesterol		Lipid	Sterol	family.Puniceicoccaceae	-0.0522995	0.0269081	0.052255	922	0.494191
metab_391	citrulline		Amino Acid	Urea cycle; Arginine and Proline Metabolism	Species.coprocola	0.010109	0.00520103	0.0522524	922	0.494191
metab_424	palmitate (16:0)		Lipid	Long Chain Saturated Fatty Acid	Species.hathewayi	-0.0249373	0.01283	0.05225	922	0.494191
metab_503	serine		Amino Acid	Glycine, Serine and Threonine Metabolism	genus.Defluviitaleaceae.UCG.011	0.0143203	0.00736751	0.052245	922	0.494191
metab_503	serine		Amino Acid	Glycine, Serine and Threonine Metabolism	Species.obeum	0.0124188	0.00638921	0.0522449	922	0.494191
metab_800	cysteine		Amino Acid	Methionine, Cysteine, SAM and Taurine Metabolism	Species.colihominis	-0.0323558	0.0166466	0.0522475	922	0.494191
metab_98	kynurenate		Amino Acid	Tryptophan Metabolism	order.Victivallales	-0.0328426	0.0168978	0.052259	922	0.494191
metab_999917367	X - 17367		NA	NA	genus.Eggerthella	-0.0487766	0.0250962	0.0522607	922	0.494191
metab_999923739	X - 23739		NA	NA	Species.prausnitzii	0.0147544	0.00759131	0.0522596	922	0.494191
metab_999917676	X - 17676		NA	NA	genus.Tuzzerella	-0.0217401	0.0111856	0.0522622	922	0.494195
metab_100001272	1-oleoyl-GPC (18:1)		Lipid	Lysophospholipid	genus.CHKCI001	-0.0634037	0.0326236	0.0522721	922	0.494201
metab_100002749	S-methylcysteine		Amino Acid	Methionine, Cysteine, SAM and Taurine Metabolism	family.Muribaculaceae	0.0167382	0.0086124	0.0522714	922	0.494201
metab_100003151	linoleoylcarnitine (C18:2)*		Lipid	Fatty Acid Metabolism (Acyl Carnitine, Polyunsaturated)	Species.uniformis	-0.0128259	0.00659949	0.0522753	922	0.494201
metab_100004227	2-aminooctanoate		Lipid	Fatty Acid, Amino	genus.Flavonifractor	-0.0228105	0.011737	0.0522752	922	0.494201
metab_100006108	phenylacetylcarnitine		Peptide	Acetylated Peptides	Species.putredinis	0.0246484	0.0126828	0.0522763	922	0.494201
metab_100006314	sphingomyelin (d17:1/16:0, d18:1/15:0, d16:1/17:0)*		Lipid	Sphingomyelins	Species.caccae.1	-0.0526365	0.027083	0.0522677	922	0.494201
metab_100009139	1-myristoyl-2-arachidonoyl-GPC (14:0/20:4)*		Lipid	Phosphatidylcholine (PC)	genus.Coprobacter	-0.0269834	0.0138837	0.0522676	922	0.494201
metab_100015833	arachidoylcarnitine (C20)*		Lipid	Fatty Acid Metabolism (Acyl Carnitine, Long Chain Saturated)	genus.Bifidobacterium	-0.00949409	0.00488516	0.0522768	922	0.494201
metab_100019794	hydroxy-CMPF*		Lipid	Fatty Acid, Dicarboxylate	family.Prevotellaceae	0.0251244	0.0129276	0.0522746	922	0.494201
metab_100020360	8-methoxykynurenate		Amino Acid	Tryptophan Metabolism	Species.omnicolens	0.077515	0.0398837	0.0522678	922	0.494201
metab_1143	butyrate/isobutyrate (4:0)		Lipid	Short Chain Fatty Acid	Species.catus	0.0113765	0.00585357	0.05227	922	0.494201
metab_229	arachidonate (20:4n6)		Lipid	Long Chain Polyunsaturated Fatty Acid (n3 and n6)	Species.funiformis	0.046843	0.0241024	0.052271	922	0.494201
metab_999912306	X - 12306		NA	NA	genus.Megamonas	-0.0621135	0.0319597	0.0522718	922	0.494201
metab_100001092	trigonelline (N'-methylnicotinate)		Cofactors and Vitamins	Nicotinate and Nicotinamide Metabolism	Species.bromii	0.0202655	0.0104283	0.0522929	922	0.494202
metab_100001254	N-acetyltryptophan		Amino Acid	Tryptophan Metabolism	genus.Lachnospiraceae.UCG.004	-0.00894976	0.00460525	0.0522854	922	0.494202
metab_100002021	5alpha-androstan-3beta,17alpha-diol disulfate		Lipid	Androgenic Steroids	genus.Alistipes	0.0408984	0.021045	0.0522859	922	0.494202
metab_100002679	gamma-carboxyglutamate		Amino Acid	Glutamate Metabolism	genus.FD2005	0.0268497	0.0138167	0.0522969	922	0.494202
metab_100015744	ceramide (d18:2/24:1, d18:1/24:2)*		Lipid	Ceramides	Species.bromii	-0.00988482	0.00508649	0.0522893	922	0.494202
metab_100015797	heneicosapentaenoate (21:5n3)		Lipid	Long Chain Polyunsaturated Fatty Acid (n3 and n6)	genus.Rikenella	-0.108829	0.0560008	0.0522904	922	0.494202
metab_100020259	glutamine conjugate of C7H12O2*		Partially Characterized Molecules	Partially Characterized Molecules	Species.comes	-0.0310628	0.0159841	0.0522887	922	0.494202
metab_100020427	1-carboxyethylisoleucine	N-lactoyl isoleucine	Amino Acid	Leucine, Isoleucine and Valine Metabolism	genus.Agathobacter	0.0208923	0.010751	0.052298	922	0.494202
metab_100020825	3-hydroxyhexanoylcarnitine (1)		Lipid	Fatty Acid Metabolism (Acyl Carnitine, Hydroxy)	genus.Turicibacter	-0.011924	0.00613565	0.0522842	922	0.494202
metab_100020851	3-ethylcatechol sulfate (1)		Xenobiotics	Food Component/Plant	family.Eubacteriaceae	-0.0823892	0.0423971	0.0522982	922	0.494202
metab_1053	3-ureidopropionate		Nucleotide	Pyrimidine Metabolism, Uracil containing	genus.Rikenella	-0.0424847	0.0218624	0.0522983	922	0.494202
metab_189	N6,N6,N6-trimethyllysine		Amino Acid	Lysine Metabolism	Species.sedimentorum	0.0301287	0.015503	0.052281	922	0.494202
metab_344	guanidinoacetate		Amino Acid	Creatine Metabolism	genus.Lachnoclostridium	-0.0132505	0.00681837	0.0522894	922	0.494202
metab_565	tryptophan		Amino Acid	Tryptophan Metabolism	genus.Rothia	-0.0466621	0.0240108	0.0522858	922	0.494202
metab_815	tyrosine		Amino Acid	Tyrosine Metabolism	family.Micrococcaceae	-0.0410988	0.0211486	0.0522909	922	0.494202
metab_999911787	X - 11787		NA	NA	family.Prevotellaceae	0.0062355	0.00320852	0.0522807	922	0.494202
metab_999918899	X - 18899		NA	NA	Species.animalis	-0.035768	0.0184051	0.0522862	922	0.494202
metab_999921842	X - 21842		NA	NA	genus.Lachnospira	0.0258644	0.0133096	0.0522967	922	0.494202
metab_999923782	X - 23782		NA	NA	order.Synergistales	-0.0479887	0.0246946	0.052297	922	0.494202
metab_999924546	X - 24546		NA	NA	genus.Gordonibacter	-0.0571764	0.0294202	0.052278	922	0.494202
metab_100001662	deoxycarnitine		Lipid	Carnitine Metabolism	genus.Anaerotruncus	-0.0204723	0.0105354	0.0523084	922	0.494207
metab_100001730	3,4-dihydroxybutyrate		Lipid	Fatty Acid, Dihydroxy	genus.Lachnospiraceae.UCG.004	-0.0122193	0.0062883	0.0523105	922	0.494207
metab_100005384	O-sulfo-L-tyrosine		Xenobiotics	Chemical	family.Clostridiaceae	0.00956009	0.0049198	0.0523089	922	0.494207
metab_100009025	sphingomyelin (d18:1/21:0, d17:1/22:0, d16:1/23:0)*		Lipid	Sphingomyelins	Species.massiliensis.5	-0.0380931	0.0196035	0.0523105	922	0.494207
metab_100009042	5-hydroxyindole sulfate		Amino Acid	Tryptophan Metabolism	genus.Enterobacter	-0.067032	0.0344953	0.0523047	922	0.494207
metab_100010901	gamma-glutamyl-alpha-lysine		Peptide	Gamma-glutamyl Amino Acid	family.Desulfovibrionaceae	-0.0151866	0.00781523	0.0523072	922	0.494207
metab_100010927	linoleoyl-linolenoyl-glycerol (18:2/18:3) [2]*		Lipid	Diacylglycerol	genus.Anaerostipes	0.0380972	0.0196053	0.0523063	922	0.494207
metab_100020851	3-ethylcatechol sulfate (1)		Xenobiotics	Food Component/Plant	order.Lachnospirales	-0.0996556	0.0512849	0.05231	922	0.494207
metab_100021478	1-methyl-5-imidazolelactate		Amino Acid	Histidine Metabolism	genus.Catenibacillus	-0.0642388	0.0330584	0.052308	922	0.494207
metab_999911315	X - 11315		NA	NA	genus.Atopobium	-0.0629853	0.0324133	0.0523083	922	0.494207
metab_999915245	X - 15245		NA	NA	genus.Anaerostipes	0.040023	0.0205965	0.0523079	922	0.494207
metab_999916580	X - 16580		NA	NA	genus.Lachnospiraceae.UCG.009	-0.0436072	0.0224414	0.052313	922	0.49422
metab_100000656	1-stearoyl-GPI (18:0)		Lipid	Lysophospholipid	genus.Pygmaiobacter	0.0453723	0.0233513	0.0523278	922	0.494225
metab_100002367	2R,3R-dihydroxybutyrate		Lipid	Fatty Acid, Dihydroxy	genus..Clostridium..innocuum.group	-0.0298877	0.0153812	0.0523158	922	0.494225
metab_100008921	1-palmitoyl-2-stearoyl-GPC (16:0/18:0)		Lipid	Phosphatidylcholine (PC)	Species.ramosum	-0.0195251	0.0100487	0.0523248	922	0.494225
metab_100008999	1-(1-enyl-stearoyl)-2-arachidonoyl-GPE (P-18:0/20:4)*		Lipid	Plasmalogen	genus.Lachnospiraceae.ND3007.group	0.0163536	0.00841667	0.0523308	922	0.494225
metab_100010949	stearoyl-arachidonoyl-glycerol (18:0/20:4) [1]*		Lipid	Diacylglycerol	genus.Megamonas	0.0393095	0.0202312	0.0523297	922	0.494225
metab_100015840	dihomo-linolenoylcarnitine (C20:3n3 or 6)*		Lipid	Fatty Acid Metabolism (Acyl Carnitine, Polyunsaturated)	Species.fastidiosa	0.0646005	0.0332471	0.0523264	922	0.494225
metab_100020204	N-acetyl-2-aminooctanoate*		Lipid	Fatty Acid, Amino	order.Desulfovibrionales	-0.0201891	0.0103905	0.0523278	922	0.494225
metab_100020276	sphingomyelin (d17:1/14:0, d16:1/15:0)*		Lipid	Sphingomyelins	family.Methanobacteriaceae	-0.0388887	0.0200136	0.0523179	922	0.494225
metab_100020550	deoxycholic acid glucuronide		Lipid	Secondary Bile Acid Metabolism	order.Acholeplasmatales	-0.0599096	0.0308332	0.0523289	922	0.494225
metab_100020578	4-allylcatechol sulfate		Xenobiotics	Benzoate Metabolism	Species.omnicolens	0.154046	0.0792821	0.0523302	922	0.494225
metab_100021839	2-methoxyhydroquinone sulfate (1)		Xenobiotics	Benzoate Metabolism	genus.Phascolarctobacterium	-0.0247752	0.012751	0.0523324	922	0.494225
metab_888	caprate (10:0)		Lipid	Medium Chain Fatty Acid	family.Lactobacillaceae	0.0160113	0.00824029	0.0523253	922	0.494225
metab_999911787	X - 11787		NA	NA	Species.champanellensis	-0.0114827	0.00590963	0.0523261	922	0.494225
metab_999919141	X - 19141		NA	NA	family.UCG.010	0.0218543	0.0112472	0.0523205	922	0.494225
metab_999921796	X - 21796		NA	NA	genus.Lachnospiraceae.UCG.010	-0.0104548	0.00538078	0.0523328	922	0.494225
metab_999923974	X - 23974		NA	NA	family..Clostridium..methylpentosum.group	-0.0175347	0.00902422	0.0523234	922	0.494225
metab_999924947	X - 24947		NA	NA	family.Carnobacteriaceae	-0.092352	0.0475308	0.0523324	922	0.494225
metab_999925420	X - 25420		NA	NA	Species.salivarius	0.0514159	0.0264607	0.0523191	922	0.494225
metab_999924473	X - 24473		NA	NA	genus..Ruminococcus..torques.group	-0.03964	0.0204018	0.0523353	922	0.494239
metab_250	biliverdin		Cofactors and Vitamins	Hemoglobin and Porphyrin Metabolism	order.Acidaminococcales	-0.014856	0.00764614	0.0523394	922	0.494267
metab_100000445	theobromine		Xenobiotics	Xanthine Metabolism	genus.Prevotella	-0.0730506	0.0375994	0.0523481	922	0.494271
metab_100000936	3-methyl-2-oxobutyrate		Amino Acid	Leucine, Isoleucine and Valine Metabolism	Species.coprocola	0.00974911	0.00501779	0.0523427	922	0.494271
metab_100004112	3-methyl catechol sulfate (1)		Xenobiotics	Benzoate Metabolism	genus.NK4A214.group	0.0312341	0.0160763	0.052347	922	0.494271
metab_100004295	2-piperidinone		Xenobiotics	Food Component/Plant	Species.massiliensis.2	-0.050118	0.025796	0.0523483	922	0.494271
metab_100004634	3-methoxytyramine sulfate		Amino Acid	Tyrosine Metabolism	genus.Veillonella	0.0154466	0.00795041	0.0523477	922	0.494271
metab_100015834	lignoceroylcarnitine (C24)*		Lipid	Fatty Acid Metabolism (Acyl Carnitine, Long Chain Saturated)	class.Desulfovibrionia	-0.0169912	0.00874525	0.0523433	922	0.494271
metab_100020515	2-naphthol sulfate		Xenobiotics	Chemical	genus.UCG.003	-0.0297925	0.0153343	0.0523475	922	0.494271
metab_999916397	X - 16397		NA	NA	order.Christensenellales	0.0214297	0.0110299	0.0523477	922	0.494271
metab_100002910	1-methyl-5-imidazoleacetate		Amino Acid	Histidine Metabolism	order.Erysipelotrichales	-0.050444	0.0259644	0.0523539	922	0.494309
metab_100015638	2-hydroxynervonate*		Lipid	Fatty Acid, Monohydroxy	genus.DTU089	0.0185761	0.00956148	0.0523545	922	0.494309
metab_999924328	X - 24328		NA	NA	family.Victivallaceae	0.051899	0.0267137	0.0523569	922	0.494322
metab_999913684	X - 13684		NA	NA	genus.UC5.1.2E3	0.029814	0.0153461	0.0523584	922	0.494325
metab_340	glycine		Amino Acid	Glycine, Serine and Threonine Metabolism	Species.mutans	0.0219275	0.0112868	0.0523605	922	0.494335
metab_100005402	11-ketoetiocholanolone glucuronide		Lipid	Androgenic Steroids	Species.massiliensis.7	-0.0478542	0.0246323	0.052363	922	0.494349
metab_100020536	4-ethylcatechol sulfate		Xenobiotics	Benzoate Metabolism	genus.Catenibacillus	-0.0630221	0.0324401	0.0523655	922	0.494362
metab_100000706	alpha-hydroxyisocaproate		Amino Acid	Leucine, Isoleucine and Valine Metabolism	family.Saccharimonadaceae	0.0216092	0.0111234	0.052369	922	0.494385
metab_100001399	1,7-dimethylurate		Xenobiotics	Xanthine Metabolism	genus.Klebsiella	-0.0464949	0.0239338	0.0523744	922	0.494414
metab_100002796	cis-4-decenoate (10:1n6)*		Lipid	Medium Chain Fatty Acid	genus.Anaerofilum	-0.0498195	0.0256454	0.0523763	922	0.494414
metab_999912112	X - 12112		NA	NA	family.Succinivibrionaceae	0.114398	0.0588882	0.0523759	922	0.494414
metab_999925343	X - 25343		NA	NA	order.Veillonellales.Selenomonadales	-0.013719	0.00706196	0.0523733	922	0.494414
metab_100000263	imidazole lactate		Amino Acid	Histidine Metabolism	family.vadinBE97	-0.0586302	0.0301837	0.0523982	922	0.494432
metab_100000841	oxalate (ethanedioate)		Cofactors and Vitamins	Ascorbate and Aldarate Metabolism	genus.UBA1819	-0.0131751	0.00678248	0.0523891	922	0.494432
metab_100001393	isovalerylcarnitine (C5)		Amino Acid	Leucine, Isoleucine and Valine Metabolism	Species.massiliensis.9	-0.0541571	0.0278806	0.052396	922	0.494432
metab_100001397	1,3,7-trimethylurate		Xenobiotics	Xanthine Metabolism	family.Bacteroidaceae	-0.0542536	0.0279297	0.0523919	922	0.494432
metab_100001551	1-arachidonoyl-GPC (20:4n6)*		Lipid	Lysophospholipid	family.Clostridiaceae	0.0144923	0.00746029	0.0523811	922	0.494432
metab_100001870	1-palmitoyl-2-linoleoyl-GPE (16:0/18:2)		Lipid	Phosphatidylethanolamine (PE)	family.Puniceicoccaceae	0.0791112	0.0407257	0.0523876	922	0.494432
metab_100001994	androstenediol (3beta,17beta) disulfate (2)		Lipid	Androgenic Steroids	family.Lactobacillaceae	-0.0181262	0.00933162	0.0523986	922	0.494432
metab_100002875	1-(1-enyl-palmitoyl)-GPC (P-16:0)*		Lipid	Lysoplasmalogen	genus.Succiniclasticum	-0.0268955	0.0138457	0.0523906	922	0.494432
metab_100006726	linoleoyl ethanolamide		Lipid	Endocannabinoid	Species.bromii	-0.0112223	0.0057774	0.0523983	922	0.494432
metab_100008914	1-palmitoyl-2-arachidonoyl-GPC (16:0/20:4n6)		Lipid	Phosphatidylcholine (PC)	Species.faecis.1	0.0340892	0.0175486	0.0523843	922	0.494432
metab_100008919	1-(1-enyl-stearoyl)-2-oleoyl-GPE (P-18:0/18:1)		Lipid	Plasmalogen	Species.massiliensis	0.0203353	0.0104689	0.0523979	922	0.494432
metab_100008993	1-palmitoyl-2-arachidonoyl-GPI (16:0/20:4)*		Lipid	Phosphatidylinositol (PI)	genus.Odoribacter	-0.0194441	0.0100098	0.0523924	922	0.494432
metab_100009028	N-palmitoyl-sphinganine (d18:0/16:0)		Lipid	Dihydroceramides	Species.microfusus	-0.0498825	0.0256783	0.0523803	922	0.494432
metab_100009055	palmitoyl-linoleoyl-glycerol (16:0/18:2) [2]*		Lipid	Diacylglycerol	genus.UCG.002	-0.0232802	0.0119846	0.0523921	922	0.494432
metab_100019978	octadecenedioate (C18:1-DC)		Lipid	Fatty Acid, Dicarboxylate	genus.Tyzzerella	-0.0178805	0.00920495	0.052393	922	0.494432
metab_1104	methyl indole-3-acetate		Xenobiotics	Food Component/Plant	Species.pamelaeae	-0.0587509	0.0302458	0.0523987	922	0.494432
metab_2054	ethylmalonate		Amino Acid	Leucine, Isoleucine and Valine Metabolism	genus.Lactobacillus	0.0211815	0.0109042	0.0523923	922	0.494432
metab_273	cortisone		Lipid	Corticosteroids	class.Saccharimonadia	0.0189598	0.0097603	0.0523864	922	0.494432
metab_999914939	X - 14939		NA	NA	family.Lachnospiraceae	0.0692052	0.0356255	0.0523832	922	0.494432
metab_100000011	phenylacetate		Amino Acid	Phenylalanine Metabolism	Species.funiformis	-0.0635158	0.0327041	0.0524359	922	0.494444
metab_100000269	glycerophosphorylcholine (GPC)		Lipid	Phospholipid Metabolism	genus.Coriobacteriaceae.UCG.002	-0.0385051	0.0198243	0.0524137	922	0.494444
metab_100001033	beta-sitosterol		Lipid	Sterol	order.Rhodospirillales	-0.0206169	0.0106159	0.0524433	922	0.494444
metab_100001145	3-hydroxysebacate		Lipid	Fatty Acid, Monohydroxy	class.Negativicutes	-0.0204425	0.0105246	0.0524108	922	0.494444
metab_100001162	propionylcarnitine (C3)		Lipid	Fatty Acid Metabolism (also BCAA Metabolism)	genus.Methanobrevibacter	-0.0332735	0.0171323	0.0524344	922	0.494444
metab_100001211	sebacate (C10-DC)		Lipid	Fatty Acid, Dicarboxylate	Species.splanchnicus	0.0166297	0.00856192	0.0524185	922	0.494444
metab_100001294	gamma-glutamylglycine		Peptide	Gamma-glutamyl Amino Acid	Species.secunda	-0.0399802	0.0205835	0.0524117	922	0.494444
metab_100001396	7-methylxanthine		Xenobiotics	Xanthine Metabolism	genus.CAG.56	0.0256976	0.0132309	0.0524235	922	0.494444
metab_100001509	2-methylbutyrylcarnitine (C5)		Amino Acid	Leucine, Isoleucine and Valine Metabolism	order.Lachnospirales	-0.0472355	0.02432	0.0524227	922	0.494444
metab_100001597	tiglylcarnitine (C5:1-DC)		Amino Acid	Leucine, Isoleucine and Valine Metabolism	genus.Lactiplantibacillus	-0.051168	0.0263458	0.0524327	922	0.494444
metab_100001597	tiglylcarnitine (C5:1-DC)		Amino Acid	Leucine, Isoleucine and Valine Metabolism	genus.Eubacterium	-0.0459525	0.023661	0.0524378	922	0.494444
metab_100001731	indoleacetylglutamine		Amino Acid	Tryptophan Metabolism	Species.colihominis	-0.0588091	0.0302768	0.0524069	922	0.494444
metab_100001740	mannitol/sorbitol		Carbohydrate	Fructose, Mannose and Galactose Metabolism	genus.Lactobacillus	0.0301338	0.0155165	0.0524466	922	0.494444
metab_100001882	glycosyl-N-stearoyl-sphingosine (d18:1/18:0)		Lipid	Hexosylceramides (HCER)	Species.mucilaginosa	-0.0533335	0.0274616	0.0524389	922	0.494444
metab_100002018	5alpha-androstan-3alpha,17beta-diol monosulfate (1)		Lipid	Androgenic Steroids	genus.Lactiplantibacillus	-0.0830115	0.0427373	0.0524084	922	0.494444
metab_100002417	2,3-dihydroxyisovalerate		Xenobiotics	Food Component/Plant	genus.UCG.005	0.0430335	0.0221567	0.0524244	922	0.494444
metab_100002500	formiminoglutamate		Amino Acid	Histidine Metabolism	genus.Anaerosporobacter	0.0527678	0.0271663	0.0524042	922	0.494444
metab_100004295	2-piperidinone		Xenobiotics	Food Component/Plant	Species.massiliensis.8	0.0905151	0.0465997	0.0524044	922	0.494444
metab_100005383	N-methylpipecolate		Xenobiotics	Bacterial/Fungal	genus.Succinivibrio	0.0969029	0.0498913	0.0524189	922	0.494444
metab_100006082	4-hydroxychlorothalonil		Xenobiotics	Chemical	Species.paraputrificum	0.0385076	0.0198274	0.0524355	922	0.494444
metab_100006129	vanillactate		Amino Acid	Tyrosine Metabolism	Species.prausnitzii	0.0173256	0.00892042	0.0524241	922	0.494444
metab_100006295	sphingomyelin (d18:1/22:1, d18:2/22:0, d16:1/24:1)*		Lipid	Sphingomyelins	Species.dispar	-0.0224531	0.0115608	0.0524311	922	0.494444
metab_100008957	sphingomyelin (d18:2/24:1, d18:1/24:2)*		Lipid	Sphingomyelins	Species.saccharivorans	0.0152673	0.0078608	0.0524276	922	0.494444
metab_100008994	1-stearoyl-2-linoleoyl-GPI (18:0/18:2)		Lipid	Phosphatidylinositol (PI)	Species.faecis.1	0.0585014	0.030119	0.0524116	922	0.494444
metab_100015751	glycosyl ceramide (d18:1/23:1, d17:1/24:1)*		Lipid	Hexosylceramides (HCER)	genus.Faecalitalea	-0.039827	0.0205075	0.052445	922	0.494444
metab_100015790	sphingomyelin (d18:2/21:0, d16:2/23:0)*		Lipid	Sphingomyelins	genus.Faecalibacterium	0.0243887	0.0125578	0.0524391	922	0.494444
metab_100015792	sphingomyelin (d18:1/25:0, d19:0/24:1, d20:1/23:0, d19:1/24:0)*		Lipid	Sphingomyelins	genus..Eubacterium..nodatum.group	-0.0401854	0.020692	0.0524438	922	0.494444
metab_100020014	glucuronide of C10H18O2 (7)*		Partially Characterized Molecules	Partially Characterized Molecules	genus.Lachnospiraceae.FCS020.group	0.0332796	0.0171354	0.0524345	922	0.494444
metab_100020546	N2-acetyl,N6-methyllysine		Amino Acid	Lysine Metabolism	class.Desulfovibrionia	-0.0397575	0.020471	0.0524365	922	0.494444
metab_100021208	4-vinylcatechol sulfate		Xenobiotics	Benzoate Metabolism	genus.Eisenbergiella	0.0519388	0.0267437	0.0524408	922	0.494444
metab_267	choline phosphate		Lipid	Phospholipid Metabolism	Species.dentium	0.0211091	0.0108683	0.0524213	922	0.494444
metab_278	cysteinylglycine		Amino Acid	Glutathione Metabolism	class.Synergistia	0.046541	0.0239618	0.0524168	922	0.494444
metab_339	glutarate (C5-DC)		Lipid	Fatty Acid, Dicarboxylate	Species.pectinilyticus	-0.0293792	0.0151272	0.0524351	922	0.494444
metab_342	glycocholate		Lipid	Primary Bile Acid Metabolism	Species.mayombei	0.122069	0.0628542	0.0524412	922	0.494444
metab_356	cortisol		Lipid	Corticosteroids	genus.Lactococcus	0.0174772	0.00899903	0.0524385	922	0.494444
metab_999912680	X - 12680		NA	NA	genus.Christensenellaceae.R.7.group	0.0242528	0.0124867	0.052418	922	0.494444
metab_999917335	X - 17335		NA	NA	Species.timonensis	0.0544017	0.0280124	0.0524453	922	0.494444
metab_999917354	X - 17354		NA	NA	Species.cateniformis	-0.0598712	0.0308288	0.0524463	922	0.494444
metab_999917654	X - 17654		NA	NA	genus.Leuconostoc	-0.0605437	0.0311752	0.052447	922	0.494444
metab_999921842	X - 21842		NA	NA	genus.UCG.007	-0.0489963	0.0252277	0.0524336	922	0.494444
metab_999922162	X - 22162		NA	NA	genus.Romboutsia	0.0126753	0.00652668	0.0524441	922	0.494444
metab_999922771	X - 22771		NA	NA	Species.hathewayi	-0.0245524	0.0126412	0.0524224	922	0.494444
metab_999924418	X - 24418		NA	NA	Species.angulatum	-0.0440086	0.022657	0.0524062	922	0.494444
metab_999926109	X - 26109		NA	NA	class.Gammaproteobacteria	-0.0225437	0.0116069	0.0524213	922	0.494444
metab_100020502	sulfate of piperine metabolite C18H21NO3 (1)*		Xenobiotics	Food Component/Plant	Species.eutactus	0.0211597	0.0108956	0.0524484	922	0.494447
metab_100001778	1-linoleoyl-GPI (18:2)*		Lipid	Lysophospholipid	genus.Hafnia.Obesumbacterium	-0.0497707	0.0256288	0.0524551	922	0.494485
metab_100020361	3-amino-2-piperidone		Amino Acid	Urea cycle; Arginine and Proline Metabolism	genus.Turicibacter	0.0114698	0.00590625	0.0524556	922	0.494485
metab_100020837	2,6-dihydroxybenzoic acid		Xenobiotics	Drug - Topical Agents	genus.Acidaminococcus	-0.03391	0.0174615	0.0524537	922	0.494485
metab_100006051	myristoleoylcarnitine (C14:1)*		Lipid	Fatty Acid Metabolism (Acyl Carnitine, Monounsaturated)	family.Pasteurellaceae	0.028201	0.0145223	0.0524634	922	0.494539
metab_100016069	5-dodecenoylcarnitine (C12:1)		Lipid	Fatty Acid Metabolism (Acyl Carnitine, Monounsaturated)	genus.Parabacteroides	0.0238652	0.0122896	0.0524657	922	0.494539
metab_98	kynurenate		Amino Acid	Tryptophan Metabolism	order.Gastranaerophilales	-0.0162554	0.00837089	0.0524656	922	0.494539
metab_999916964	X - 16964		NA	NA	order.Christensenellales	0.0202285	0.0104169	0.0524647	922	0.494539
metab_409	malate		Energy	TCA Cycle	Species.prausnitzii	0.0149346	0.00769078	0.0524673	922	0.494545
metab_1022	picolinate		Amino Acid	Tryptophan Metabolism	family.Actinomycetaceae	-0.0440924	0.0227065	0.052472	922	0.494579
metab_100016069	5-dodecenoylcarnitine (C12:1)		Lipid	Fatty Acid Metabolism (Acyl Carnitine, Monounsaturated)	genus.Desulfovibrio	0.0237188	0.0122147	0.0524745	922	0.494582
metab_100020371	N,N-dimethylalanine		Amino Acid	Alanine and Aspartate Metabolism	Species.histaminiformans	-0.0909559	0.0468405	0.0524741	922	0.494582
metab_519	myristate (14:0)		Lipid	Long Chain Saturated Fatty Acid	Species.dentium	0.0509887	0.0262585	0.0524766	922	0.494592
metab_100006290	sphingomyelin (d18:1/20:0, d16:1/22:0)*		Lipid	Sphingomyelins	Species.wadsworthensis	-0.0134338	0.00691829	0.0524786	922	0.494595
metab_999924307	X - 24307		NA	NA	family.Acholeplasmataceae	-0.0310923	0.0160122	0.0524791	922	0.494595
metab_1002	allantoin		Nucleotide	Purine Metabolism, (Hypo)Xanthine/Inosine containing	genus.Sellimonas	-0.0102625	0.00528513	0.0524806	922	0.494599
metab_999921383	X - 21383		NA	NA	genus.Enterobacter	-0.0761183	0.0392006	0.0524816	922	0.494599
metab_892	nonadecanoate (19:0)		Lipid	Long Chain Saturated Fatty Acid	genus.Succinivibrio	-0.0368044	0.0189545	0.052486	922	0.49463
metab_100002094	gamma-CEHC		Cofactors and Vitamins	Tocopherol Metabolism	family.Synergistaceae	0.0534471	0.0275259	0.0524886	922	0.494644
metab_999924344	X - 24344		NA	NA	family.Anaerovoracaceae	-0.0543508	0.0279914	0.0524896	922	0.494644
metab_100009005	1-(1-enyl-palmitoyl)-2-oleoyl-GPE (P-16:0/18:1)*		Lipid	Plasmalogen	Species.sobrinus	0.0380547	0.0195992	0.0524951	922	0.494685
metab_100009042	5-hydroxyindole sulfate		Amino Acid	Tryptophan Metabolism	genus.Oribacterium	-0.0435342	0.0224218	0.0525013	922	0.494733
metab_100008993	1-palmitoyl-2-arachidonoyl-GPI (16:0/20:4)*		Lipid	Phosphatidylinositol (PI)	family.Desulfovibrionaceae	-0.0195842	0.0100867	0.0525033	922	0.494743
metab_100000743	2-hydroxyoctanoate		Lipid	Fatty Acid, Monohydroxy	genus.Lachnospiraceae.UCG.003	-0.0322245	0.0165972	0.0525053	922	0.494748
metab_100002102	N-acetyl-beta-alanine		Nucleotide	Pyrimidine Metabolism, Uracil containing	Species.scindens	0.047192	0.0243062	0.052506	922	0.494748
metab_100000453	paraxanthine		Xenobiotics	Xanthine Metabolism	Species.colihominis	-0.0776637	0.0400021	0.0525144	922	0.494791
metab_100004227	2-aminooctanoate		Lipid	Fatty Acid, Amino	family.Pasteurellaceae	0.0295538	0.0152223	0.0525149	922	0.494791
metab_100009329	ascorbic acid 2-sulfate		Cofactors and Vitamins	Ascorbate and Aldarate Metabolism	class.Desulfovibrionia	-0.0189024	0.00973604	0.0525148	922	0.494791
metab_100015640	N-palmitoylserine		Lipid	Endocannabinoid	family.Rikenellaceae	0.0159743	0.00822785	0.052514	922	0.494791
metab_100009139	1-myristoyl-2-arachidonoyl-GPC (14:0/20:4)*		Lipid	Phosphatidylcholine (PC)	genus.Dielma	0.0863726	0.0444885	0.0525181	922	0.494811
metab_100001269	campesterol		Lipid	Sterol	family.Desulfovibrionaceae	-0.0231869	0.0119433	0.0525242	922	0.494828
metab_100001869	1-stearoyl-2-arachidonoyl-GPC (18:0/20:4)		Lipid	Phosphatidylcholine (PC)	genus.Fusicatenibacter	0.0131253	0.00676077	0.0525273	922	0.494828
metab_100008991	1-palmitoyl-2-docosahexaenoyl-GPE (16:0/22:6)*		Lipid	Phosphatidylethanolamine (PE)	Species.mutans	-0.032711	0.0168493	0.0525273	922	0.494828
metab_100009272	glycosyl-N-palmitoyl-sphingosine (d18:1/16:0)		Lipid	Hexosylceramides (HCER)	family.Clostridiaceae	0.0125095	0.00644354	0.052525	922	0.494828
metab_100019892	2-hydroxyarachidate*		Lipid	Fatty Acid, Monohydroxy	genus.Latilactobacillus	0.0201827	0.010396	0.0525264	922	0.494828
metab_999923680	X - 23680		NA	NA	Species.senegalensis	-0.0423747	0.0218265	0.0525214	922	0.494828
metab_999924588	X - 24588		NA	NA	genus.Lachnospiraceae.ND3007.group	0.0146516	0.00754697	0.0525263	922	0.494828
metab_999925172	X - 25172		NA	NA	phylum.Firmicutes	0.0553257	0.0284982	0.0525287	922	0.494831
metab_100001198	myristoleate (14:1n5)		Lipid	Long Chain Monounsaturated Fatty Acid	genus.Eisenbergiella	-0.0291739	0.0150276	0.0525304	922	0.494834
metab_100002167	12-HETE		Lipid	Eicosanoid	genus.Negativibacillus	-0.011182	0.00575994	0.0525324	922	0.494834
metab_100021363	vanillic acid glycine		Xenobiotics	Food Component/Plant	genus.Lachnospiraceae.NK4A136.group	-0.0273077	0.0140664	0.0525324	922	0.494834
metab_100022013	tetrahydrocortisol glucuronide		Lipid	Corticosteroids	class.Negativicutes	-0.0149946	0.00772386	0.0525333	922	0.494834
metab_252	succinate		Energy	TCA Cycle	genus.Veillonella	-0.0157756	0.00812626	0.0525362	922	0.49485
metab_100001950	bilirubin (E,E)*		Cofactors and Vitamins	Hemoglobin and Porphyrin Metabolism	Species.glucerasea	0.041246	0.0212468	0.0525395	922	0.494872
metab_100006438	citraconate/glutaconate		Energy	TCA Cycle	family.Bifidobacteriaceae	0.0233653	0.0120361	0.0525411	922	0.494876
metab_100008928	2-hydroxybutyrate/2-hydroxyisobutyrate		Amino Acid	Glutathione Metabolism	genus.Christensenella	0.0340655	0.0175484	0.0525468	922	0.494902
metab_100015624	N-behenoyl-sphingadienine (d18:2/22:0)*		Lipid	Ceramides	genus.Intestinimonas	-0.0157267	0.00810141	0.0525466	922	0.494902
metab_2050	eicosapentaenoate (EPA; 20:5n3)		Lipid	Long Chain Polyunsaturated Fatty Acid (n3 and n6)	genus.Allisonella	-0.0425616	0.0219252	0.052547	922	0.494902
metab_100006295	sphingomyelin (d18:1/22:1, d18:2/22:0, d16:1/24:1)*		Lipid	Sphingomyelins	genus.Lachnospiraceae.UCG.004	-0.0117912	0.00607418	0.0525504	922	0.494914
metab_849	caffeine		Xenobiotics	Xanthine Metabolism	family.UCG.010	0.0439168	0.0226235	0.0525496	922	0.494914
metab_100009139	1-myristoyl-2-arachidonoyl-GPC (14:0/20:4)*		Lipid	Phosphatidylcholine (PC)	family.Ethanoligenenaceae	0.0665949	0.0343065	0.0525528	922	0.494926
metab_100020343	tetradecadienoate (14:2)*		Lipid	Long Chain Polyunsaturated Fatty Acid (n3 and n6)	Species.cutis	0.0632391	0.0325785	0.0525582	922	0.494967
metab_999925419	X - 25419		NA	NA	genus.Turicibacter	-0.0327541	0.0168738	0.0525595	922	0.494969
metab_100000708	isovalerate (i5:0)		Amino Acid	Leucine, Isoleucine and Valine Metabolism	order.Lachnospirales	-0.037895	0.0195229	0.0525671	922	0.49498
metab_100001399	1,7-dimethylurate		Xenobiotics	Xanthine Metabolism	Species.ndongoniae	-0.0765835	0.0394551	0.0525703	922	0.49498
metab_100006260	6-hydroxyindole sulfate		Xenobiotics	Chemical	Species.hydrogenotrophica	0.0427053	0.0220013	0.0525702	922	0.49498
metab_100015681	palmitoleoyl-arachidonoyl-glycerol (16:1/20:4) [2]*		Lipid	Diacylglycerol	genus.Lachnospiraceae.UCG.010	0.0233999	0.0120553	0.0525688	922	0.49498
metab_100015727	ceramide (d16:1/24:1, d18:1/22:1)*		Lipid	Ceramides	genus.Lachnospira	-0.0167985	0.00865413	0.0525627	922	0.49498
metab_100021457	(2-butoxyethoxy)acetic acid		Xenobiotics	Chemical	genus.Haemophilus	0.0247923	0.0127727	0.0525696	922	0.49498
metab_339	glutarate (C5-DC)		Lipid	Fatty Acid, Dicarboxylate	genus.Lachnospiraceae.UCG.010	-0.0198895	0.0102466	0.0525631	922	0.49498
metab_381	2-aminoadipate		Amino Acid	Lysine Metabolism	genus.Anaerofilum	0.030503	0.0157146	0.0525676	922	0.49498
metab_799	betaine		Amino Acid	Glycine, Serine and Threonine Metabolism	family.Carnobacteriaceae	-0.0351362	0.0181017	0.0525686	922	0.49498
metab_100000467	3-indoxyl sulfate		Amino Acid	Tryptophan Metabolism	family.Christensenellaceae	0.0199913	0.0102996	0.052576	922	0.495023
metab_100001229	stearidonate (18:4n3)		Lipid	Long Chain Polyunsaturated Fatty Acid (n3 and n6)	genus..Clostridium..innocuum.group	-0.0439141	0.0226251	0.0525801	922	0.495034
metab_100001399	1,7-dimethylurate		Xenobiotics	Xanthine Metabolism	Species.nordii	-0.105972	0.0545997	0.0525887	922	0.495034
metab_100001423	4-hydroxyhippurate		Xenobiotics	Benzoate Metabolism	Species.paraputrificum	0.0504733	0.026005	0.0525854	922	0.495034
metab_100001756	4-ethylphenylsulfate		Xenobiotics	Benzoate Metabolism	genus.Family.XIII.AD3011.group	0.047815	0.024636	0.0525912	922	0.495034
metab_100003151	linoleoylcarnitine (C18:2)*		Lipid	Fatty Acid Metabolism (Acyl Carnitine, Polyunsaturated)	genus.UBA1819	-0.0143394	0.00738793	0.0525833	922	0.495034
metab_100004523	N-delta-acetylornithine		Amino Acid	Urea cycle; Arginine and Proline Metabolism	Species.ihumii	-0.0594281	0.0306196	0.0525921	922	0.495034
metab_100020217	N,N,N-trimethyl-alanylproline betaine (TMAP)		Amino Acid	Urea cycle; Arginine and Proline Metabolism	Species.finegoldii.1	-0.0229113	0.0118046	0.0525883	922	0.495034
metab_1114	3-aminoisobutyrate		Nucleotide	Pyrimidine Metabolism, Thymine containing	genus.UCG.002	0.0187074	0.00963875	0.0525915	922	0.495034
metab_799	betaine		Amino Acid	Glycine, Serine and Threonine Metabolism	order.Oscillospirales	0.0458349	0.0236154	0.0525874	922	0.495034
metab_892	nonadecanoate (19:0)		Lipid	Long Chain Saturated Fatty Acid	genus.Veillonella	0.0157327	0.00810566	0.052579	922	0.495034
metab_999916964	X - 16964		NA	NA	genus.Hungatella	-0.024185	0.0124607	0.052586	922	0.495034
metab_999924422	X - 24422		NA	NA	Species.mutans	-0.0281775	0.0145178	0.0525863	922	0.495034
metab_999924970	X - 24970		NA	NA	Species.disporicum	-0.0641609	0.0330578	0.0525898	922	0.495034
metab_999926119	X - 26119		NA	NA	genus..Clostridium..innocuum.group	-0.0368489	0.0189859	0.0525911	922	0.495034
metab_182	quinolinate		Cofactors and Vitamins	Nicotinate and Nicotinamide Metabolism	Species.faecium	0.0180024	0.00927559	0.0525944	922	0.495045
metab_100000626	sphingosine 1-phosphate		Lipid	Sphingosines	genus.Rothia	-0.0515745	0.0265743	0.0526023	922	0.495081
metab_100001335	eicosenoate (20:1)		Lipid	Long Chain Monounsaturated Fatty Acid	Species.wadsworthensis	0.0221208	0.011398	0.0526025	922	0.495081
metab_100002253	cinnamoylglycine		Xenobiotics	Food Component/Plant	genus.Pseudomonas	-0.0960762	0.0495037	0.0525996	922	0.495081
metab_999911483	X - 11483		NA	NA	genus.Ligilactobacillus	-0.0457298	0.0235626	0.0526005	922	0.495081
metab_100006314	sphingomyelin (d17:1/16:0, d18:1/15:0, d16:1/17:0)*		Lipid	Sphingomyelins	family.Bacillaceae	-0.054828	0.028251	0.0526049	922	0.495094
metab_100000406	ribitol		Carbohydrate	Pentose Metabolism	genus.Eubacterium	0.0323754	0.0166822	0.0526086	922	0.495119
metab_100019801	3-hydroxyoleoylcarnitine		Lipid	Fatty Acid Metabolism (Acyl Carnitine, Hydroxy)	Species.eggerthii	-0.0151007	0.00778115	0.052614	922	0.495149
metab_100020409	ascorbic acid 3-sulfate*		Cofactors and Vitamins	Ascorbate and Aldarate Metabolism	genus.Lacticaseibacillus	-0.0428651	0.0220877	0.0526133	922	0.495149
metab_100004227	2-aminooctanoate		Lipid	Fatty Acid, Amino	genus.Lactonifactor	0.0691705	0.0356431	0.0526178	922	0.495155
metab_1162	N-acetylneuraminate		Carbohydrate	Aminosugar Metabolism	phylum.Verrucomicrobiota	0.0143911	0.00741557	0.0526161	922	0.495155
metab_273	cortisone		Lipid	Corticosteroids	Species.sobrinus	0.0286587	0.0147676	0.0526177	922	0.495155
metab_999922509	X - 22509		NA	NA	genus.Akkermansia	0.026915	0.0138694	0.0526223	922	0.495187
metab_112	3-hydroxy-3-methylglutarate		Lipid	Mevalonate Metabolism	genus.Blautia	-0.0379058	0.0195332	0.0526246	922	0.49519
metab_999912707	X - 12707		NA	NA	Species.delbrueckii	0.0228629	0.0117815	0.0526248	922	0.49519
metab_999911843	X - 11843		NA	NA	Species.angulatum	-0.171891	0.0885776	0.0526261	922	0.495193
metab_100002009	5alpha-pregnan-3beta,20beta-diol monosulfate (1)		Lipid	Progestin Steroids	Species.ramosum	-0.036847	0.0189882	0.0526318	922	0.495236
metab_100004328	sphingomyelin (d18:1/14:0, d16:1/16:0)*		Lipid	Sphingomyelins	genus.Lachnospiraceae.ND3007.group	0.0131627	0.00678324	0.0526379	922	0.495238
metab_100015831	linolenoylcarnitine (C18:3)*		Lipid	Fatty Acid Metabolism (Acyl Carnitine, Polyunsaturated)	genus.Monoglobus	-0.0210151	0.01083	0.0526396	922	0.495238
metab_100020014	glucuronide of C10H18O2 (7)*		Partially Characterized Molecules	Partially Characterized Molecules	genus.Christensenella	-0.0731134	0.0376783	0.0526392	922	0.495238
metab_100020427	1-carboxyethylisoleucine	N-lactoyl isoleucine	Amino Acid	Leucine, Isoleucine and Valine Metabolism	class.Bacteroidia	-0.0313349	0.0161481	0.0526381	922	0.495238
metab_1135	ursodeoxycholate		Lipid	Secondary Bile Acid Metabolism	genus.Oribacterium	0.0686871	0.0353966	0.0526352	922	0.495238
metab_999911787	X - 11787		NA	NA	genus..Eubacterium..xylanophilum.group	0.00807004	0.00415879	0.0526374	922	0.495238
metab_999912306	X - 12306		NA	NA	Species.hominis	0.0232807	0.0119975	0.0526388	922	0.495238
metab_100001086	N-(2-furoyl)glycine		Xenobiotics	Food Component/Plant	class.Incertae.Sedis	-0.094904	0.048909	0.0526444	922	0.495246
metab_100004635	methionine sulfone		Amino Acid	Methionine, Cysteine, SAM and Taurine Metabolism	genus.Alloscardovia	-0.0675815	0.034828	0.0526428	922	0.495246
metab_100010925	palmitoyl-arachidonoyl-glycerol (16:0/20:4) [2]*		Lipid	Diacylglycerol	genus.UBA1819	0.0245847	0.0126697	0.0526423	922	0.495246
metab_1547	N-stearoyl-sphingosine (d18:1/18:0)*		Lipid	Ceramides	genus.Anaeroplasma	-0.0269001	0.013863	0.0526446	922	0.495246
metab_100001409	N1-methylinosine		Nucleotide	Purine Metabolism, (Hypo)Xanthine/Inosine containing	genus.Limosilactobacillus	0.0263767	0.0135935	0.0526476	922	0.495263
metab_100015620	lactosyl-N-nervonoyl-sphingosine (d18:1/24:1)*		Lipid	Lactosylceramides (LCER)	genus.Enterococcus	-0.0207487	0.0106932	0.0526511	922	0.495286
metab_100001170	3-hydroxy-2-ethylpropionate		Amino Acid	Leucine, Isoleucine and Valine Metabolism	phylum.Euryarchaeota	-0.0275776	0.0142128	0.0526545	922	0.495291
metab_100001951	bilirubin (E,Z or Z,E)*		Cofactors and Vitamins	Hemoglobin and Porphyrin Metabolism	Species.ramosum	-0.0291809	0.0150391	0.0526549	922	0.495291
metab_100020837	2,6-dihydroxybenzoic acid		Xenobiotics	Drug - Topical Agents	genus.UCG.009	0.039878	0.020552	0.0526532	922	0.495291
metab_100001392	laurylcarnitine (C12)		Lipid	Fatty Acid Metabolism (Acyl Carnitine, Medium Chain)	order.Coriobacteriales	0.0198872	0.0102497	0.0526612	922	0.495333
metab_100010930	palmitoleoyl-linoleoyl-glycerol (16:1/18:2) [1]*		Lipid	Diacylglycerol	family.Akkermansiaceae	0.0232514	0.0119836	0.0526629	922	0.495333
metab_244	beta-alanine		Nucleotide	Pyrimidine Metabolism, Uracil containing	genus.Lachnospiraceae.ND3007.group	0.0136369	0.00702836	0.0526635	922	0.495333
metab_999912112	X - 12112		NA	NA	genus.Anaeroplasma	-0.0593311	0.0305789	0.0526635	922	0.495333
metab_100001392	laurylcarnitine (C12)		Lipid	Fatty Acid Metabolism (Acyl Carnitine, Medium Chain)	Species.succinatiphilus	-0.0614231	0.0316573	0.0526651	922	0.495337
metab_100005403	etiocholanolone glucuronide		Lipid	Androgenic Steroids	Species.mitsuokai	0.0453144	0.0233553	0.0526685	922	0.49536
metab_100001594	beta-hydroxyisovaleroylcarnitine		Amino Acid	Leucine, Isoleucine and Valine Metabolism	genus.Clostridium.sensu.stricto.1	0.0101906	0.00525238	0.0526724	922	0.495375
metab_100009343	1-linoleoyl-2-linolenoyl-GPC (18:2/18:3)*		Lipid	Phosphatidylcholine (PC)	genus.Enterobacter	-0.0629406	0.0324404	0.0526718	922	0.495375
metab_100001040	1-linoleoylglycerol (18:2)		Lipid	Monoacylglycerol	Species.atypica	0.0586574	0.0302339	0.052681	922	0.495397
metab_100004227	2-aminooctanoate		Lipid	Fatty Acid, Amino	Species.eutactus	0.0145507	0.00749985	0.0526793	922	0.495397
metab_100010895	2'-O-methylcytidine		Nucleotide	Pyrimidine Metabolism, Cytidine containing	genus.Anaerotruncus	-0.0228693	0.0117876	0.0526819	922	0.495397
metab_100010941	linoleoyl-linoleoyl-glycerol (18:2/18:2) [1]*		Lipid	Diacylglycerol	family.Streptococcaceae	-0.0224143	0.0115531	0.052681	922	0.495397
metab_892	nonadecanoate (19:0)		Lipid	Long Chain Saturated Fatty Acid	Species.cutis	0.0374231	0.0192892	0.0526833	922	0.495397
metab_999923644	X - 23644		NA	NA	family.Oscillospiraceae	-0.108625	0.0559882	0.0526794	922	0.495397
metab_999924588	X - 24588		NA	NA	genus.Lachnospiraceae.UCG.004	-0.0128903	0.00664407	0.05268	922	0.495397
metab_999926119	X - 26119		NA	NA	genus.FD2005	-0.0365348	0.0188313	0.0526823	922	0.495397
metab_999917335	X - 17335		NA	NA	order.Burkholderiales	-0.0152657	0.00786862	0.052687	922	0.495422
metab_100001148	5-hydroxyhexanoate		Lipid	Fatty Acid, Monohydroxy	Species.parasanguinis	-0.0422466	0.0217764	0.0526934	922	0.495436
metab_100001397	1,3,7-trimethylurate		Xenobiotics	Xanthine Metabolism	genus.Streptococcus	-0.0292017	0.0150526	0.0526989	922	0.495436
metab_100001579	2-hydroxypalmitate		Lipid	Fatty Acid, Monohydroxy	family.Methanobacteriaceae	-0.0281968	0.0145347	0.0527003	922	0.495436
metab_100001977	beta-cryptoxanthin		Cofactors and Vitamins	Vitamin A Metabolism	genus.Erysipelatoclostridium	-0.031983	0.0164862	0.0526967	922	0.495436
metab_100006314	sphingomyelin (d17:1/16:0, d18:1/15:0, d16:1/17:0)*		Lipid	Sphingomyelins	family.Lachnospiraceae	-0.047861	0.0246703	0.0526922	922	0.495436
metab_100008915	1-palmitoyl-2-docosahexaenoyl-GPC (16:0/22:6)		Lipid	Phosphatidylcholine (PC)	genus.Fournierella	-0.0154892	0.00798417	0.0526971	922	0.495436
metab_100015609	N-palmitoyl-sphingadienine (d18:2/16:0)*		Lipid	Ceramides	genus.Atopobium	-0.0553887	0.0285503	0.0526906	922	0.495436
metab_100015792	sphingomyelin (d18:1/25:0, d19:0/24:1, d20:1/23:0, d19:1/24:0)*		Lipid	Sphingomyelins	genus.Acetanaerobacterium	-0.0621014	0.0320116	0.0526998	922	0.495436
metab_533	urea		Amino Acid	Urea cycle; Arginine and Proline Metabolism	genus.Dielma	-0.0577337	0.0297593	0.0526934	922	0.495436
metab_888	caprate (10:0)		Lipid	Medium Chain Fatty Acid	order.Gastranaerophilales	0.022883	0.0117955	0.0526992	922	0.495436
metab_999923587	X - 23587		NA	NA	family.Micrococcaceae	0.106662	0.0549808	0.0526967	922	0.495436
metab_100002154	ergothioneine		Xenobiotics	Food Component/Plant	phylum.Actinobacteriota	-0.0376272	0.0193959	0.0527014	922	0.495437
metab_100010940	diacylglycerol (16:1/18:2 [2], 16:0/18:3 [1])*		Lipid	Diacylglycerol	Species.catus	-0.0229541	0.0118325	0.0527059	922	0.495469
metab_100001510	phenol sulfate		Amino Acid	Tyrosine Metabolism	order.Bifidobacteriales	-0.020126	0.0103749	0.0527114	922	0.495476
metab_100006098	3-hydroxypyridine sulfate		Xenobiotics	Chemical	Species.tertium	-0.11679	0.0602055	0.0527136	922	0.495476
metab_100006282	umbelliferone sulfate		Xenobiotics	Food Component/Plant	Species.pectinilyticus	0.0487566	0.0251339	0.052711	922	0.495476
metab_100009130	1-oleoyl-2-docosahexaenoyl-GPC (18:1/22:6)*		Lipid	Phosphatidylcholine (PC)	Species.massiliensis.5	-0.0309927	0.0159765	0.0527084	922	0.495476
metab_100015840	dihomo-linolenoylcarnitine (C20:3n3 or 6)*		Lipid	Fatty Acid Metabolism (Acyl Carnitine, Polyunsaturated)	genus.Mitsuokella	0.021248	0.0109534	0.0527133	922	0.495476
metab_999911843	X - 11843		NA	NA	Species.cutis	-0.205496	0.105933	0.0527103	922	0.495476
metab_999924422	X - 24422		NA	NA	Species.mucilaginosa	-0.0701819	0.0361791	0.0527142	922	0.495476
metab_100001405	1-methylxanthine		Xenobiotics	Xanthine Metabolism	Species.funiformis	-0.0729943	0.0376294	0.0527175	922	0.495477
metab_100008976	1-stearoyl-2-linoleoyl-GPE (18:0/18:2)*		Lipid	Phosphatidylethanolamine (PE)	genus.Latilactobacillus	0.0315057	0.0162414	0.0527159	922	0.495477
metab_100009030	lactosyl-N-palmitoyl-sphingosine (d18:1/16:0)		Lipid	Lactosylceramides (LCER)	genus.Shuttleworthia	-0.0136377	0.00703034	0.0527167	922	0.495477
metab_100001655	1-palmitoyl-GPI (16:0)		Lipid	Lysophospholipid	Species.anaerobia	0.0377718	0.019472	0.05272	922	0.49549
metab_100002102	N-acetyl-beta-alanine		Nucleotide	Pyrimidine Metabolism, Uracil containing	Species.jalaludinii	0.0180775	0.00931944	0.0527241	922	0.495519
metab_100001396	7-methylxanthine		Xenobiotics	Xanthine Metabolism	genus.Alistipes	0.0367875	0.018965	0.0527251	922	0.495519
metab_100005403	etiocholanolone glucuronide		Lipid	Androgenic Steroids	Species.urinimassiliense	-0.107169	0.0552501	0.0527305	922	0.49554
metab_100008915	1-palmitoyl-2-docosahexaenoyl-GPC (16:0/22:6)		Lipid	Phosphatidylcholine (PC)	genus.Butyricicoccus	0.0130371	0.00672111	0.0527293	922	0.49554
metab_100020478	dodecadienoate (12:2)*		Lipid	Fatty Acid, Dicarboxylate	genus.Allisonella	-0.0350746	0.0180824	0.0527309	922	0.49554
metab_999921842	X - 21842		NA	NA	genus.Romboutsia	0.0225978	0.0116501	0.0527318	922	0.49554
metab_999921733	X - 21733		NA	NA	genus.GCA.900066755	-0.0896421	0.0462149	0.0527344	922	0.495555
metab_100002749	S-methylcysteine		Amino Acid	Methionine, Cysteine, SAM and Taurine Metabolism	Species.copri	0.0175377	0.00904162	0.0527364	922	0.495564
metab_100001551	1-arachidonoyl-GPC (20:4n6)*		Lipid	Lysophospholipid	Species.colihominis	-0.0399983	0.0206214	0.0527384	922	0.495572
metab_100009225	1-(1-enyl-stearoyl)-2-linoleoyl-GPE (P-18:0/18:2)*		Lipid	Plasmalogen	order.Lactobacillales	0.0155843	0.00803469	0.0527416	922	0.495572
metab_999912740	X - 12740		NA	NA	genus.Desulfovibrio	-0.052515	0.0270748	0.0527414	922	0.495572
metab_999912849	X - 12849		NA	NA	genus.Terrisporobacter	0.0361019	0.0186128	0.0527412	922	0.495572
metab_100001112	3-hydroxylaurate		Lipid	Fatty Acid, Monohydroxy	Species.mucilaginosa	0.0935893	0.0482515	0.0527428	922	0.495573
metab_100015831	linolenoylcarnitine (C18:3)*		Lipid	Fatty Acid Metabolism (Acyl Carnitine, Polyunsaturated)	Species.jalaludinii	0.0302527	0.0155977	0.0527485	922	0.495617
metab_100001409	N1-methylinosine		Nucleotide	Purine Metabolism, (Hypo)Xanthine/Inosine containing	genus..Eubacterium..eligens.group	-0.0122835	0.00633323	0.0527523	922	0.495643
metab_100022006	bilirubin degradation product, C17H18N2O4 (2)**		Partially Characterized Molecules	Partially Characterized Molecules	Species.coprocola	0.0170992	0.00881642	0.0527603	922	0.495707
metab_100020360	8-methoxykynurenate		Amino Acid	Tryptophan Metabolism	genus.Erysipelatoclostridium	0.0186649	0.00962381	0.0527625	922	0.495718
metab_100004295	2-piperidinone		Xenobiotics	Food Component/Plant	family..Eubacterium..coprostanoligenes.group	-0.0437324	0.022549	0.0527643	922	0.495725
metab_100000442	quinate		Xenobiotics	Food Component/Plant	Species.uniformis	0.037121	0.0191405	0.0527688	922	0.495756
metab_100001452	isovalerylglycine		Amino Acid	Leucine, Isoleucine and Valine Metabolism	Species.bacterium.2	0.0168512	0.00868893	0.0527708	922	0.495756
metab_100010925	palmitoyl-arachidonoyl-glycerol (16:0/20:4) [2]*		Lipid	Diacylglycerol	family.Lachnospiraceae	0.0882434	0.0455007	0.0527703	922	0.495756
metab_100001869	1-stearoyl-2-arachidonoyl-GPC (18:0/20:4)		Lipid	Phosphatidylcholine (PC)	genus.Oscillospira	-0.012097	0.00623761	0.0527738	922	0.495769
metab_100021103	pregnenetriol sulfate*		Lipid	Pregnenolone Steroids	order.Acidaminococcales	-0.014526	0.00749011	0.0527743	922	0.495769
metab_999911849	X - 11849		NA	NA	class.Coriobacteriia	-0.045208	0.023311	0.0527763	922	0.495777
metab_234	aspartate		Amino Acid	Alanine and Aspartate Metabolism	genus.Lachnospiraceae.UCG.007	-0.0341585	0.0176138	0.0527809	922	0.49581
metab_100002356	(16 or 17)-methylstearate (a19:0 or i19:0)		Lipid	Fatty Acid, Branched	family.Prevotellaceae	0.0114562	0.00590745	0.0527838	922	0.495818
metab_100006361	dopamine 3-O-sulfate		Amino Acid	Tyrosine Metabolism	genus..Bacteroides..pectinophilus.group	0.036976	0.0190668	0.0527831	922	0.495818
metab_100001541	2-hydroxy-3-methylvalerate		Amino Acid	Leucine, Isoleucine and Valine Metabolism	genus.Enterococcus	0.0272864	0.0140707	0.0527889	922	0.495844
metab_100002196	13-HODE + 9-HODE		Lipid	Fatty Acid, Monohydroxy	family.Desulfovibrionaceae	0.0184324	0.0095051	0.0527912	922	0.495844
metab_93	alpha-ketoglutarate		Energy	TCA Cycle	genus.Limosilactobacillus	0.0273487	0.0141029	0.05279	922	0.495844
metab_999912830	X - 12830		NA	NA	family.Desulfovibrionaceae	-0.0332266	0.0171341	0.052792	922	0.495844
metab_999917438	X - 17438		NA	NA	Species.pectinilyticus	0.0316712	0.0163319	0.05279	922	0.495844
metab_100002018	5alpha-androstan-3alpha,17beta-diol monosulfate (1)		Lipid	Androgenic Steroids	genus.Erysipelotrichaceae.UCG.003	0.0236437	0.0121927	0.0527969	922	0.495872
metab_100020975	3-hydroxy-2-methylpyridine sulfate		Xenobiotics	Chemical	family.Acidaminococcaceae	-0.0313897	0.0161872	0.0527971	922	0.495872
metab_100000846	erythritol		Xenobiotics	Food Component/Plant	family..Clostridium..methylpentosum.group	-0.0218841	0.011286	0.0528127	922	0.495891
metab_100001561	2-palmitoleoyl-GPC (16:1)*		Lipid	Lysophospholipid	genus.UCG.007	-0.0317325	0.0163651	0.0528129	922	0.495891
metab_100004601	1H-indole-7-acetic acid		Xenobiotics	Bacterial/Fungal	genus.Shuttleworthia	0.023833	0.0122912	0.0528127	922	0.495891
metab_100008991	1-palmitoyl-2-docosahexaenoyl-GPE (16:0/22:6)*		Lipid	Phosphatidylethanolamine (PE)	Species.bouchesdurhonensis	-0.0499966	0.0257831	0.052803	922	0.495891
metab_100020421	1-carboxyethyltyrosine	N-lactoyl tyrosine	Amino Acid	Tyrosine Metabolism	phylum.Patescibacteria	0.0254636	0.0131317	0.0528072	922	0.495891
metab_100021131	undecenoylcarnitine (C11:1)		Lipid	Fatty Acid Metabolism (Acyl Carnitine, Monounsaturated)	Species.plebeius	-0.016805	0.00866653	0.0528091	922	0.495891
metab_100021478	1-methyl-5-imidazolelactate		Amino Acid	Histidine Metabolism	family.Anaerofustaceae	-0.0831042	0.042858	0.0528103	922	0.495891
metab_1021	5-oxoproline		Amino Acid	Glutathione Metabolism	phylum.Desulfobacterota	-0.0117721	0.00607098	0.052807	922	0.495891
metab_536	2'-deoxyuridine		Nucleotide	Pyrimidine Metabolism, Uracil containing	Species.ihumii	-0.0274378	0.0141497	0.0528054	922	0.495891
metab_999911787	X - 11787		NA	NA	family.Christensenellaceae	0.0107172	0.00552685	0.0528032	922	0.495891
metab_999912216	X - 12216		NA	NA	family.Acidaminococcaceae	0.0243091	0.0125361	0.0528023	922	0.495891
metab_999917654	X - 17654		NA	NA	order.Lactobacillales	-0.0164687	0.00849321	0.0528128	922	0.495891
metab_999921467	X - 21467		NA	NA	phylum.Verrucomicrobiota	0.0196864	0.0101527	0.0528131	922	0.495891
metab_1083	N-acetylmethionine		Amino Acid	Methionine, Cysteine, SAM and Taurine Metabolism	Species.prausnitzii	0.0144041	0.00742856	0.0528151	922	0.4959
metab_100001613	tetradecanedioate (C14-DC)		Lipid	Fatty Acid, Dicarboxylate	family.Hafniaceae	-0.055823	0.0287895	0.0528169	922	0.495904
metab_100015731	N-palmitoyl-heptadecasphingosine (d17:1/16:0)*		Lipid	Ceramides	genus.Citrobacter	-0.0454003	0.0234143	0.0528177	922	0.495904
metab_100001511	1-palmitoleoyl-GPC (16:1)*		Lipid	Lysophospholipid	Species.caccae	-0.0135422	0.00698426	0.0528223	922	0.495916
metab_100005418	17alpha-hydroxypregnanolone glucuronide		Lipid	Pregnenolone Steroids	genus.Terrisporobacter	0.0175541	0.00905342	0.0528244	922	0.495916
metab_999911381	X - 11381		NA	NA	genus.Christensenellaceae.R.7.group	0.0164649	0.00849166	0.0528237	922	0.495916
metab_999922771	X - 22771		NA	NA	genus.Hungatella	-0.02402	0.012388	0.0528213	922	0.495916
metab_999925172	X - 25172		NA	NA	order.Christensenellales	0.0214081	0.0110409	0.0528204	922	0.495916
metab_439	stearate (18:0)		Lipid	Long Chain Saturated Fatty Acid	genus.Family.XIII.AD3011.group	-0.0188764	0.00973579	0.0528336	922	0.495992
metab_100001335	eicosenoate (20:1)		Lipid	Long Chain Monounsaturated Fatty Acid	Species.ramosum	-0.033635	0.0173481	0.0528386	922	0.496028
metab_100015787	sphingomyelin (d18:1/19:0, d19:1/18:0)*		Lipid	Sphingomyelins	genus.Coprobacter	-0.0230974	0.0119131	0.0528395	922	0.496028
metab_100001577	N-acetylcitrulline		Amino Acid	Urea cycle; Arginine and Proline Metabolism	family.Desulfovibrionaceae	-0.026117	0.0134708	0.0528445	922	0.496035
metab_100022041	N,N-dimethyl-pro-pro		Peptide	Modified Peptides	genus.Methanobrevibacter	-0.0452002	0.0233138	0.0528446	922	0.496035
metab_266	cholesterol		Lipid	Sterol	Species.massiliensis.8	-0.0343824	0.017734	0.052844	922	0.496035
metab_999924328	X - 24328		NA	NA	genus.Veillonella	-0.0249759	0.0128822	0.0528421	922	0.496035
metab_100000792	dehydroepiandrosterone sulfate (DHEA-S)		Lipid	Androgenic Steroids	order.Enterobacterales	-0.0150729	0.00777454	0.0528472	922	0.496038
metab_100020837	2,6-dihydroxybenzoic acid		Xenobiotics	Drug - Topical Agents	phylum.Verrucomicrobiota	0.0243088	0.0125384	0.0528492	922	0.496038
metab_999912816	X - 12816		NA	NA	Species.prausnitzii	0.0442556	0.022827	0.0528492	922	0.496038
metab_999912830	X - 12830		NA	NA	genus.HT002	0.138811	0.0715977	0.0528464	922	0.496038
metab_999924811	X - 24811		NA	NA	genus.Desulfovibrio	0.0245309	0.0126531	0.0528505	922	0.49604
metab_100001562	2-palmitoyl-GPC (16:0)*		Lipid	Lysophospholipid	genus.Klebsiella	0.0211493	0.0109091	0.0528556	922	0.496074
metab_391	citrulline		Amino Acid	Urea cycle; Arginine and Proline Metabolism	Species.formicigenerans	0.0117045	0.00603741	0.0528594	922	0.496074
metab_821	pseudouridine		Nucleotide	Pyrimidine Metabolism, Uracil containing	genus.Lachnospiraceae.UCG.004	-0.00636797	0.00328472	0.0528588	922	0.496074
metab_999912100	X - 12100		NA	NA	genus.Negativibacillus	-0.0119729	0.00617586	0.0528579	922	0.496074
metab_999923659	X - 23659		NA	NA	genus.Bilophila	-0.0198151	0.0102209	0.0528568	922	0.496074
metab_100010916	palmitoyl-oleoyl-glycerol (16:0/18:1) [1]*		Lipid	Diacylglycerol	genus.Lactiplantibacillus	0.0720308	0.0371557	0.0528637	922	0.496077
metab_100010955	perfluorooctanesulfonate (PFOS)		Xenobiotics	Chemical	genus.Actinomyces	-0.0630813	0.0325393	0.0528641	922	0.496077
metab_100015641	N-oleoylserine		Lipid	Endocannabinoid	genus.Megasphaera	-0.0241347	0.0124493	0.0528622	922	0.496077
metab_100019794	hydroxy-CMPF*		Lipid	Fatty Acid, Dicarboxylate	class.Cyanobacteriia	-0.13168	0.0679242	0.0528632	922	0.496077
metab_100001102	dodecanedioate (C12-DC)		Lipid	Fatty Acid, Dicarboxylate	order.Erysipelotrichales	-0.03065	0.0158104	0.0528667	922	0.496082
metab_100020502	sulfate of piperine metabolite C18H21NO3 (1)*		Xenobiotics	Food Component/Plant	genus.Christensenella	-0.064996	0.0335273	0.0528665	922	0.496082
metab_100001295	gamma-glutamyltryptophan		Peptide	Gamma-glutamyl Amino Acid	Species.massiliensis.1	0.00761777	0.00392959	0.0528703	922	0.496095
metab_100002749	S-methylcysteine		Amino Acid	Methionine, Cysteine, SAM and Taurine Metabolism	genus.Lachnospiraceae.AC2044.group	0.0193568	0.00998508	0.0528701	922	0.496095
metab_999912729	X - 12729		NA	NA	Species.stercoris	0.0320441	0.0165299	0.0528724	922	0.496105
metab_100020823	lithocholate sulfate (1)		Lipid	Secondary Bile Acid Metabolism	genus.UBA1819	-0.029193	0.0150593	0.0528735	922	0.496105
metab_100006260	6-hydroxyindole sulfate		Xenobiotics	Chemical	genus.Akkermansia	0.0159649	0.00823566	0.0528775	922	0.496128
metab_999924243	X - 24243		NA	NA	phylum.Cyanobacteria	-0.0448181	0.02312	0.0528781	922	0.496128
metab_100009345	1-palmitoleoyl-2-linolenoyl-GPC (16:1/18:3)*		Lipid	Phosphatidylcholine (PC)	Species.splanchnicus	-0.0190196	0.00981192	0.0528881	922	0.496179
metab_100020241	gamma-glutamylcitrulline*		Peptide	Gamma-glutamyl Amino Acid	genus.Sutterella	-0.01334	0.00688196	0.0528901	922	0.496179
metab_100021131	undecenoylcarnitine (C11:1)		Lipid	Fatty Acid Metabolism (Acyl Carnitine, Monounsaturated)	genus.Eubacterium	-0.043525	0.0224541	0.0528909	922	0.496179
metab_1024	pantothenate		Cofactors and Vitamins	Pantothenate and CoA Metabolism	Species.scindens	0.0739125	0.0381306	0.0528905	922	0.496179
metab_1135	ursodeoxycholate		Lipid	Secondary Bile Acid Metabolism	genus.Lachnospira	-0.030656	0.0158151	0.0528911	922	0.496179
metab_932	caprylate (8:0)		Lipid	Medium Chain Fatty Acid	family.Prevotellaceae	0.00955232	0.00492784	0.052886	922	0.496179
metab_999924334	X - 24334		NA	NA	genus.Alistipes	0.014756	0.00761232	0.0528857	922	0.496179
metab_999916935	X - 16935		NA	NA	genus.Lachnospiraceae.NK4A136.group	-0.028269	0.0145839	0.0528937	922	0.496193
metab_100020825	3-hydroxyhexanoylcarnitine (1)		Lipid	Fatty Acid Metabolism (Acyl Carnitine, Hydroxy)	genus.Clostridium.sensu.stricto.1	-0.0106805	0.00551004	0.0528948	922	0.496194
metab_999917010	X - 17010		NA	NA	family.Ruminococcaceae	0.0585899	0.0302267	0.0528965	922	0.4962
metab_100000437	theophylline		Xenobiotics	Xanthine Metabolism	order.Desulfovibrionales	0.0321729	0.0165982	0.052898	922	0.496204
metab_100001635	ectoine		Xenobiotics	Chemical	Species.tanakaei	-0.085828	0.0442796	0.0529004	922	0.496206
metab_999912740	X - 12740		NA	NA	genus.TM7x	0.0899967	0.0464302	0.0529003	922	0.496206
metab_100000665	docosahexaenoate (DHA; 22:6n3)		Lipid	Long Chain Polyunsaturated Fatty Acid (n3 and n6)	genus.Veillonella	0.0315943	0.0163	0.0529032	922	0.496215
metab_100001022	threonate		Cofactors and Vitamins	Ascorbate and Aldarate Metabolism	Species.longum	-0.0135046	0.00696733	0.0529063	922	0.496215
metab_100006292	sphingomyelin (d18:1/20:1, d18:2/20:0)*		Lipid	Sphingomyelins	family.Veillonellaceae	-0.00784814	0.00404904	0.0529064	922	0.496215
metab_100021784	4-chlorobenzoic acid		Xenobiotics	Chemical	genus.CAG.352	0.00341221	0.00176043	0.0529049	922	0.496215
metab_999924970	X - 24970		NA	NA	order.Coriobacteriales	-0.0419612	0.0216488	0.0529068	922	0.496215
metab_999911795	X - 11795		NA	NA	order.Micrococcales	-0.0764654	0.0394508	0.0529094	922	0.496231
metab_100020253	glycine conjugate of C10H12O2*		Partially Characterized Molecules	Partially Characterized Molecules	family.Micrococcaceae	0.0748259	0.0386054	0.0529121	922	0.496237
metab_891	margarate (17:0)		Lipid	Long Chain Saturated Fatty Acid	genus.Lachnospiraceae.UCG.001	0.0147626	0.00761658	0.0529123	922	0.496237
metab_999924949	X - 24949		NA	NA	genus.Oribacterium	0.0410019	0.0211546	0.0529145	922	0.496248
metab_100004634	3-methoxytyramine sulfate		Amino Acid	Tyrosine Metabolism	Species.champanellensis	-0.0146523	0.00755979	0.0529172	922	0.496263
metab_100001391	stearoylcarnitine (C18)		Lipid	Fatty Acid Metabolism (Acyl Carnitine, Long Chain Saturated)	genus.Lachnospiraceae.ND3007.group	0.0151461	0.00781462	0.0529189	922	0.496269
metab_999911381	X - 11381		NA	NA	genus.Papillibacter	-0.0492308	0.0254008	0.0529201	922	0.49627
metab_999912221	X - 12221		NA	NA	family.Flavobacteriaceae	-0.0522793	0.0269741	0.0529239	922	0.496295
metab_100021727	cis-3,4-methyleneheptanoate		Lipid	Fatty Acid, Branched	order.Peptococcales	0.0252928	0.0130502	0.0529253	922	0.496299
metab_100000870	saccharin		Xenobiotics	Food Component/Plant	family.Lachnospiraceae	-0.156059	0.0805225	0.0529305	922	0.496307
metab_100020211	3-hydroxybutyroylglycine**		Lipid	Fatty Acid Metabolism (Acyl Glycine)	genus.Intestinibacter	-0.0157335	0.0081181	0.0529299	922	0.496307
metab_100020536	4-ethylcatechol sulfate		Xenobiotics	Benzoate Metabolism	family.Defluviitaleaceae	0.0435535	0.0224724	0.0529281	922	0.496307
metab_999912844	X - 12844		NA	NA	genus.CAG.352	0.011893	0.00613644	0.0529286	922	0.496307
metab_100000781	hexanoylcarnitine (C6)		Lipid	Fatty Acid Metabolism (Acyl Carnitine, Medium Chain)	family..Eubacterium..coprostanoligenes.group	0.0226329	0.0116786	0.052943	922	0.496309
metab_100000870	saccharin		Xenobiotics	Food Component/Plant	Species.clarus	0.0599603	0.0309388	0.0529364	922	0.496309
metab_100001033	beta-sitosterol		Lipid	Sterol	class.Desulfovibrionia	-0.0203029	0.0104768	0.0529533	922	0.496309
metab_100001454	3-hydroxydodecanedioate*		Lipid	Fatty Acid, Dicarboxylate	genus.Frisingicoccus	0.0374279	0.0193137	0.0529524	922	0.496309
metab_100001615	octadecanedioate (C18-DC)		Lipid	Fatty Acid, Dicarboxylate	family.Bacillaceae	-0.0628392	0.0324263	0.0529509	922	0.496309
metab_100001777	1-oleoyl-GPI (18:1)		Lipid	Lysophospholipid	Species.sedimentorum	0.0275995	0.014241	0.0529358	922	0.496309
metab_100005373	fructosyllysine		Amino Acid	Lysine Metabolism	Species.hathewayi	-0.0193378	0.00997867	0.0529505	922	0.496309
metab_100005996	octadecenedioylcarnitine (C18:1-DC)*		Lipid	Fatty Acid Metabolism (Acyl Carnitine, Dicarboxylate)	genus.Holdemania	-0.0274125	0.0141448	0.0529409	922	0.496309
metab_100006171	eugenol sulfate		Xenobiotics	Food Component/Plant	genus.Erysipelatoclostridium	-0.0415534	0.0214408	0.0529329	922	0.496309
metab_100006294	behenoyl sphingomyelin (d18:1/22:0)*		Lipid	Sphingomyelins	family.Veillonellaceae	-0.0116646	0.00601899	0.0529432	922	0.496309
metab_100010925	palmitoyl-arachidonoyl-glycerol (16:0/20:4) [2]*		Lipid	Diacylglycerol	genus.Colidextribacter	-0.0264086	0.0136272	0.0529477	922	0.496309
metab_100015831	linolenoylcarnitine (C18:3)*		Lipid	Fatty Acid Metabolism (Acyl Carnitine, Polyunsaturated)	Species.massiliensis.9	-0.0559719	0.0288804	0.0529327	922	0.496309
metab_100020536	4-ethylcatechol sulfate		Xenobiotics	Benzoate Metabolism	family.Barnesiellaceae	0.0300079	0.015484	0.0529399	922	0.496309
metab_100020975	3-hydroxy-2-methylpyridine sulfate		Xenobiotics	Chemical	genus.Coprobacter	0.0558809	0.0288337	0.0529343	922	0.496309
metab_100020975	3-hydroxy-2-methylpyridine sulfate		Xenobiotics	Chemical	Species.bacterium.1	-0.0311904	0.0160944	0.0529445	922	0.496309
metab_1024	pantothenate		Cofactors and Vitamins	Pantothenate and CoA Metabolism	Species.muciniphila	0.013107	0.00676335	0.0529453	922	0.496309
metab_1628	glycochenodeoxycholate		Lipid	Primary Bile Acid Metabolism	family.UCG.010	-0.0321032	0.0165657	0.0529479	922	0.496309
metab_477	pristanate		Lipid	Fatty Acid, Branched	Species.vulgatus	0.0163012	0.00841169	0.0529486	922	0.496309
metab_999911381	X - 11381		NA	NA	genus.NK4A214.group	0.0154693	0.00798216	0.0529417	922	0.496309
metab_999912816	X - 12816		NA	NA	family.Bacteroidaceae	-0.0532397	0.027473	0.052953	922	0.496309
metab_999924344	X - 24344		NA	NA	family..Eubacterium..coprostanoligenes.group	-0.041026	0.0211694	0.0529415	922	0.496309
metab_100002749	S-methylcysteine		Amino Acid	Methionine, Cysteine, SAM and Taurine Metabolism	Species.hathewayi	-0.0261363	0.0134871	0.0529557	922	0.496311
metab_344	guanidinoacetate		Amino Acid	Creatine Metabolism	Species.plautii	-0.0136858	0.00706225	0.0529548	922	0.496311
metab_100021000	hydroxypalmitoyl sphingomyelin (d18:1/16:0(OH))**		Lipid	Sphingomyelins	genus.Lachnospiraceae.ND3007.group	0.0127981	0.00660424	0.0529571	922	0.496314
metab_100001605	catechol sulfate		Xenobiotics	Benzoate Metabolism	order.Acholeplasmatales	-0.0362337	0.0186984	0.0529646	922	0.496375
metab_100001148	5-hydroxyhexanoate		Lipid	Fatty Acid, Monohydroxy	genus.Sellimonas	-0.0176855	0.00912683	0.0529703	922	0.496409
metab_999916938	X - 16938		NA	NA	order.Acholeplasmatales	-0.0408848	0.021099	0.0529696	922	0.496409
metab_100015840	dihomo-linolenoylcarnitine (C20:3n3 or 6)*		Lipid	Fatty Acid Metabolism (Acyl Carnitine, Polyunsaturated)	genus.Catenibacillus	-0.0256116	0.0132173	0.0529731	922	0.496425
metab_100004328	sphingomyelin (d18:1/14:0, d16:1/16:0)*		Lipid	Sphingomyelins	order.Veillonellales.Selenomonadales	-0.00983823	0.00507735	0.05298	922	0.496469
metab_100010940	diacylglycerol (16:1/18:2 [2], 16:0/18:3 [1])*		Lipid	Diacylglycerol	family.Coriobacteriaceae	0.025001	0.0129026	0.0529798	922	0.496469
metab_999919438	X - 19438		NA	NA	genus.Senegalimassilia	0.0179161	0.00924637	0.0529839	922	0.496495
metab_100001395	1-linoleoyl-GPC (18:2)		Lipid	Lysophospholipid	genus.Citrobacter	-0.0464051	0.0239496	0.0529867	922	0.496502
metab_482	lactate		Carbohydrate	Glycolysis, Gluconeogenesis, and Pyruvate Metabolism	Species.porcorum	0.0480756	0.0248117	0.0529866	922	0.496502
metab_100001977	beta-cryptoxanthin		Cofactors and Vitamins	Vitamin A Metabolism	genus.Granulicatella	-0.0981988	0.0506815	0.0529924	922	0.496503
metab_100009264	glycochenodeoxycholate glucuronide (1)		Lipid	Primary Bile Acid Metabolism	genus.Lachnospiraceae.UCG.004	-0.0274426	0.0141633	0.0529897	922	0.496503
metab_100020215	N-methylhydroxyproline**		Amino Acid	Urea cycle; Arginine and Proline Metabolism	Species.funiformis	0.0918896	0.0474248	0.0529903	922	0.496503
metab_100020541	11beta-hydroxyandrosterone glucuronide		Lipid	Androgenic Steroids	family.Bacillaceae	-0.0781579	0.0403375	0.0529886	922	0.496503
metab_999922771	X - 22771		NA	NA	genus.Merdibacter	-0.0295993	0.0152765	0.0529926	922	0.496503
metab_999923644	X - 23644		NA	NA	family.Bacteroidaceae	-0.0805621	0.0415791	0.0529933	922	0.496503
metab_100002024	5alpha-androstan-3beta,17beta-diol monosulfate (2)		Lipid	Androgenic Steroids	genus.Erysipelotrichaceae.UCG.003	0.0220137	0.011362	0.0530019	922	0.496574
metab_100004046	N-acetylcarnosine		Amino Acid	Histidine Metabolism	class.Cyanobacteriia	0.0615296	0.0317582	0.0530082	922	0.496622
metab_100001397	1,3,7-trimethylurate		Xenobiotics	Xanthine Metabolism	order.Lactobacillales	-0.0334996	0.0172909	0.0530107	922	0.496626
metab_561	glutamate		Amino Acid	Glutamate Metabolism	family.Eubacteriaceae	0.0471418	0.0243322	0.05301	922	0.496626
metab_561	glutamate		Amino Acid	Glutamate Metabolism	Species.indistinctus	-0.0247136	0.012756	0.053012	922	0.496627
metab_100015641	N-oleoylserine		Lipid	Endocannabinoid	Species.coprocola	0.0133166	0.00687345	0.0530135	922	0.496631
metab_100009009	1-(1-enyl-palmitoyl)-2-linoleoyl-GPC (P-16:0/18:2)*		Lipid	Plasmalogen	genus.Sutterella	-0.0126218	0.00651486	0.0530154	922	0.496639
metab_100001040	1-linoleoylglycerol (18:2)		Lipid	Monoacylglycerol	Species.colihominis	-0.051013	0.0263321	0.0530254	922	0.496665
metab_100001314	gamma-glutamylthreonine		Peptide	Gamma-glutamyl Amino Acid	Species.butyriciproducens	-0.0346211	0.0178706	0.0530234	922	0.496665
metab_100009246	2-methylserine		Amino Acid	Glycine, Serine and Threonine Metabolism	family..Clostridium..methylpentosum.group	-0.0237547	0.0122617	0.0530246	922	0.496665
metab_100015965	ethyl alpha-glucopyranoside		Xenobiotics	Food Component/Plant	Species.omnicolens	0.160507	0.0828498	0.0530227	922	0.496665
metab_100015966	carotene diol (1)		Cofactors and Vitamins	Vitamin A Metabolism	genus.Succiniclasticum	-0.0317881	0.0164084	0.0530246	922	0.496665
metab_100022041	N,N-dimethyl-pro-pro		Peptide	Modified Peptides	genus.Clostridium.sensu.stricto.1	0.0165407	0.00853807	0.0530263	922	0.496665
metab_999919141	X - 19141		NA	NA	genus.Eggerthella	-0.0329275	0.0169967	0.0530267	922	0.496665
metab_999925172	X - 25172		NA	NA	genus.Intestinibacter	0.012963	0.00669123	0.0530245	922	0.496665
metab_100006726	linoleoyl ethanolamide		Lipid	Endocannabinoid	Species.formigenes	-0.0524462	0.0270723	0.0530296	922	0.496672
metab_999912798	X - 12798		NA	NA	family.Christensenellaceae	0.0260791	0.0134618	0.0530296	922	0.496672
metab_999924241	X - 24241		NA	NA	Species.ramosum	-0.0431233	0.0222602	0.0530323	922	0.496687
metab_100001609	7-alpha-hydroxy-3-oxo-4-cholestenoate (7-Hoca)		Lipid	Sterol	Species.crossotus	-0.0113639	0.00586614	0.0530379	922	0.496728
metab_100001956	N-methylproline		Amino Acid	Urea cycle; Arginine and Proline Metabolism	genus..Eubacterium..eligens.group	0.0378734	0.0195508	0.0530406	922	0.496728
metab_100002873	1-lignoceroyl-GPC (24:0)		Lipid	Lysophospholipid	family.vadinBE97	-0.0483851	0.024977	0.0530396	922	0.496728
metab_100010923	linoleoyl-arachidonoyl-glycerol (18:2/20:4) [2]*		Lipid	Diacylglycerol	Species.ovatus	0.0251863	0.0130016	0.053041	922	0.496728
metab_100000011	phenylacetate		Amino Acid	Phenylalanine Metabolism	Species.caccae	0.0220398	0.0113775	0.0530438	922	0.496744
metab_100009271	(S)-3-hydroxybutyrylcarnitine		Lipid	Fatty Acid Metabolism (Acyl Carnitine, Hydroxy)	genus.Ruminococcus	-0.0179787	0.00928113	0.0530464	922	0.496758
metab_100001810	dimethylarginine (SDMA + ADMA)		Amino Acid	Urea cycle; Arginine and Proline Metabolism	Species.stercoris.1	-0.013446	0.00694125	0.053048	922	0.496763
metab_100015835	cerotoylcarnitine (C26)*		Lipid	Fatty Acid Metabolism (Acyl Carnitine, Long Chain Saturated)	genus.Haemophilus	0.0203739	0.0105178	0.053052	922	0.49678
metab_1084	N-acetylvaline		Amino Acid	Leucine, Isoleucine and Valine Metabolism	Species.excrementihominis	-0.0135613	0.00700089	0.0530513	922	0.49678
metab_100004046	N-acetylcarnosine		Amino Acid	Histidine Metabolism	family.Coriobacteriales.Incertae.Sedis	0.0168383	0.00869268	0.0530545	922	0.496783
metab_181	laurate (12:0)		Lipid	Medium Chain Fatty Acid	family.vadinBE97	0.0758143	0.0391389	0.0530549	922	0.496783
metab_498	retinol (Vitamin A)		Cofactors and Vitamins	Vitamin A Metabolism	Species.colihominis	-0.0324281	0.016741	0.0530555	922	0.496783
metab_100001287	epiandrosterone sulfate		Lipid	Androgenic Steroids	family.Puniceicoccaceae	-0.111708	0.0576694	0.053057	922	0.496787
metab_100000007	carnitine		Lipid	Carnitine Metabolism	genus.Anaerostipes	0.0173182	0.00894072	0.0530608	922	0.496813
metab_100004634	3-methoxytyramine sulfate		Amino Acid	Tyrosine Metabolism	genus.Caproiciproducens	0.0255149	0.0131724	0.053063	922	0.496823
metab_100001033	beta-sitosterol		Lipid	Sterol	genus.Tuzzerella	-0.0267911	0.0138318	0.0530721	922	0.496843
metab_100001276	N-acetylisoleucine		Amino Acid	Leucine, Isoleucine and Valine Metabolism	genus.UBA1819	0.0120898	0.0062417	0.0530685	922	0.496843
metab_100001872	1-stearoyl-2-arachidonoyl-GPS (18:0/20:4)		Lipid	Phosphatidylserine (PS)	Species.virosa	-0.0404831	0.0209009	0.0530729	922	0.496843
metab_100005402	11-ketoetiocholanolone glucuronide		Lipid	Androgenic Steroids	Species.parvulum	-0.0754207	0.0389378	0.0530679	922	0.496843
metab_100008920	sphingomyelin (d18:1/17:0, d17:1/18:0, d19:1/16:0)		Lipid	Sphingomyelins	genus.Eggerthella	-0.0223636	0.0115459	0.05307	922	0.496843
metab_180	linoleate (18:2n6)		Lipid	Long Chain Polyunsaturated Fatty Acid (n3 and n6)	genus.UBA1819	-0.0214198	0.0110584	0.0530666	922	0.496843
metab_252	succinate		Energy	TCA Cycle	Species.excrementihominis	-0.0165591	0.00854927	0.0530737	922	0.496843
metab_999921842	X - 21842		NA	NA	family.Erysipelatoclostridiaceae	-0.0289705	0.014957	0.0530715	922	0.496843
metab_100009264	glycochenodeoxycholate glucuronide (1)		Lipid	Primary Bile Acid Metabolism	Species.provencensis	-0.111728	0.0576842	0.0530757	922	0.496852
metab_999912411	X - 12411		NA	NA	Species.lenta	-0.0329498	0.0170119	0.053078	922	0.496863
metab_100001403	5-acetylamino-6-amino-3-methyluracil		Xenobiotics	Xanthine Metabolism	genus.Lachnospiraceae.UCG.003	-0.0608252	0.031405	0.0530864	922	0.496894
metab_100004054	margaroylcarnitine (C17)*		Lipid	Fatty Acid Metabolism (Acyl Carnitine, Long Chain Saturated)	Species.merdae	0.0125984	0.00650479	0.053087	922	0.496894
metab_100006296	sphingomyelin (d18:1/22:2, d18:2/22:1, d16:1/24:2)*		Lipid	Sphingomyelins	genus.Megamonas	-0.0288477	0.0148946	0.0530877	922	0.496894
metab_100015723	hexadecasphingosine (d16:1)*		Lipid	Sphingosines	Species.hydrogenotrophica	0.0257563	0.0132983	0.0530853	922	0.496894
metab_100016069	5-dodecenoylcarnitine (C12:1)		Lipid	Fatty Acid Metabolism (Acyl Carnitine, Monounsaturated)	genus.Negativibacillus	-0.0237526	0.0122639	0.0530874	922	0.496894
metab_999923639	X - 23639		NA	NA	genus.Sellimonas	-0.0168322	0.00869074	0.0530862	922	0.496894
metab_100006369	N-carbamoylalanine		Amino Acid	Alanine and Aspartate Metabolism	family.Akkermansiaceae	0.0154034	0.00795312	0.0530901	922	0.4969
metab_100015962	N,N,N-trimethyl-5-aminovalerate		Amino Acid	Lysine Metabolism	genus..Eubacterium..ruminantium.group	-0.012729	0.00657237	0.0530923	922	0.4969
metab_100021467	pentose acid*		Partially Characterized Molecules	Partially Characterized Molecules	Species.hadrus	0.0361532	0.0186669	0.0530927	922	0.4969
metab_1124	citrate		Energy	TCA Cycle	genus.Negativibacillus	-0.00805375	0.00415837	0.0530917	922	0.4969
metab_100001657	glycolithocholate sulfate*		Lipid	Secondary Bile Acid Metabolism	Species.fairfieldensis	-0.121518	0.0627449	0.0530987	922	0.496906
metab_100001868	4-allylphenol sulfate		Xenobiotics	Food Component/Plant	genus.Anaerofustis	-0.0778863	0.0402162	0.0530998	922	0.496906
metab_100010917	palmitoyl-oleoyl-glycerol (16:0/18:1) [2]*		Lipid	Diacylglycerol	Species.bromii	-0.0151224	0.00780823	0.0530958	922	0.496906
metab_1084	N-acetylvaline		Amino Acid	Leucine, Isoleucine and Valine Metabolism	genus.Dialister	-0.00694188	0.00358435	0.053096	922	0.496906
metab_1648	taurocholate		Lipid	Primary Bile Acid Metabolism	phylum.Synergistota	-0.09159	0.0472914	0.0530967	922	0.496906
metab_999924243	X - 24243		NA	NA	family.Marinifilaceae	-0.0347918	0.0179645	0.0530987	922	0.496906
metab_999912411	X - 12411		NA	NA	genus.Klebsiella	0.0332171	0.0171517	0.0531024	922	0.49692
metab_100001092	trigonelline (N'-methylnicotinate)		Cofactors and Vitamins	Nicotinate and Nicotinamide Metabolism	Species.tanakaei	-0.101683	0.0525055	0.0531098	922	0.496949
metab_100001267	piperine		Xenobiotics	Food Component/Plant	Species.hadrus	0.0605621	0.031272	0.0531078	922	0.496949
metab_999912410	X - 12410		NA	NA	phylum.Verrucomicrobiota	0.0226801	0.0117113	0.0531098	922	0.496949
metab_999912411	X - 12411		NA	NA	genus.Enterococcus	0.0306961	0.0158503	0.0531071	922	0.496949
metab_100001247	octanoylcarnitine (C8)		Lipid	Fatty Acid Metabolism (Acyl Carnitine, Medium Chain)	genus.Enterococcus	-0.0288828	0.0149144	0.0531135	922	0.496954
metab_100006376	3-methoxycatechol sulfate (2)		Xenobiotics	Benzoate Metabolism	family.Bacillaceae	-0.0974323	0.0503115	0.0531131	922	0.496954
metab_209	adenosine 5'-monophosphate (AMP)		Nucleotide	Purine Metabolism, Adenine containing	Species.hadrus	0.0248029	0.0128075	0.0531119	922	0.496954
metab_100001106	1,3-dimethylurate		Xenobiotics	Xanthine Metabolism	genus.Pediococcus	-0.108148	0.055847	0.0531216	922	0.496971
metab_100001334	N-acetylproline		Amino Acid	Urea cycle; Arginine and Proline Metabolism	order.Bacillales	-0.0593364	0.0306407	0.0531201	922	0.496971
metab_100001657	glycolithocholate sulfate*		Lipid	Secondary Bile Acid Metabolism	family.Pasteurellaceae	-0.0436771	0.0225543	0.0531191	922	0.496971
metab_100006105	4-methylguaiacol sulfate		Xenobiotics	Benzoate Metabolism	Species.indistinctus	0.0504501	0.0260521	0.0531219	922	0.496971
metab_100015638	2-hydroxynervonate*		Lipid	Fatty Acid, Monohydroxy	class.Actinobacteria	-0.0142397	0.00735322	0.0531193	922	0.496971
metab_100015839	dihomo-linoleoylcarnitine (C20:2)*		Lipid	Fatty Acid Metabolism (Acyl Carnitine, Polyunsaturated)	family.Monoglobaceae	-0.0154967	0.00800225	0.0531177	922	0.496971
metab_100001391	stearoylcarnitine (C18)		Lipid	Fatty Acid Metabolism (Acyl Carnitine, Long Chain Saturated)	Species.bromii	-0.00940351	0.00485598	0.0531256	922	0.496982
metab_100006105	4-methylguaiacol sulfate		Xenobiotics	Benzoate Metabolism	phylum.Firmicutes	-0.111809	0.0577383	0.0531263	922	0.496982
metab_100021990	3-hydroxyoctanoylcarnitine (1)		Lipid	Fatty Acid Metabolism (Acyl Carnitine, Hydroxy)	class.Bacteroidia	0.0315474	0.016291	0.0531246	922	0.496982
metab_999911315	X - 11315		NA	NA	Species.magna	-0.0720858	0.0372255	0.0531274	922	0.496983
metab_100006375	3-methoxycatechol sulfate (1)		Xenobiotics	Benzoate Metabolism	genus.Lactobacillus	0.0455792	0.0235379	0.0531333	922	0.497018
metab_100020497	sulfate of piperine metabolite C16H19NO3 (3)*		Xenobiotics	Food Component/Plant	family..Eubacterium..coprostanoligenes.group	0.04236	0.0218754	0.0531329	922	0.497018
metab_999913507	X - 13507		NA	NA	genus.Senegalimassilia	-0.0243118	0.0125552	0.0531357	922	0.49703
metab_100015727	ceramide (d16:1/24:1, d18:1/22:1)*		Lipid	Ceramides	genus.UC5.1.2E3	-0.0263959	0.0136316	0.0531388	922	0.497049
metab_100001086	N-(2-furoyl)glycine		Xenobiotics	Food Component/Plant	genus.Streptococcus	-0.0269449	0.0139155	0.0531449	922	0.497067
metab_100002126	16a-hydroxy DHEA 3-sulfate		Lipid	Androgenic Steroids	genus.Megamonas	-0.0607613	0.0313797	0.0531441	922	0.497067
metab_100005998	octadecanedioylcarnitine (C18-DC)*		Lipid	Fatty Acid Metabolism (Acyl Carnitine, Dicarboxylate)	class.Vampirivibrionia	0.0216958	0.0112045	0.0531419	922	0.497067
metab_100015737	ceramide (d18:1/17:0, d17:1/18:0)*		Lipid	Ceramides	genus.Bifidobacterium	-0.0126298	0.00652258	0.053145	922	0.497067
metab_100009054	palmitoleoyl-oleoyl-glycerol (16:1/18:1) [2]*		Lipid	Diacylglycerol	genus..Eubacterium..fissicatena.group	0.0424992	0.0219487	0.0531477	922	0.497074
metab_100020351	N-carbamoylvaline		Amino Acid	Leucine, Isoleucine and Valine Metabolism	Species.sedimentorum	0.0191868	0.00990902	0.0531479	922	0.497074
metab_1539	1-palmitoyl-2-oleoyl-GPC (16:0/18:1)		Lipid	Phosphatidylcholine (PC)	genus.Veillonella	-0.0129265	0.00667592	0.0531495	922	0.497079
metab_100000706	alpha-hydroxyisocaproate		Amino Acid	Leucine, Isoleucine and Valine Metabolism	Species.hathewayi	-0.0183269	0.00946507	0.053152	922	0.497087
metab_100001178	3-carboxy-4-methyl-5-propyl-2-furanpropanoate (CMPF)		Lipid	Fatty Acid, Dicarboxylate	Species.massiliensis.6	-0.147174	0.0760096	0.0531528	922	0.497087
metab_100001392	laurylcarnitine (C12)		Lipid	Fatty Acid Metabolism (Acyl Carnitine, Medium Chain)	genus.Lachnospiraceae.UCG.010	-0.0171152	0.00883938	0.0531544	922	0.497087
metab_100001657	glycolithocholate sulfate*		Lipid	Secondary Bile Acid Metabolism	family.Peptococcaceae	0.0347401	0.017942	0.0531547	922	0.497087
metab_100000445	theobromine		Xenobiotics	Xanthine Metabolism	genus.Oxalobacter	-0.0526636	0.0271993	0.0531579	922	0.497096
metab_100000453	paraxanthine		Xenobiotics	Xanthine Metabolism	Species.sedimentorum	-0.0484812	0.0250392	0.053158	922	0.497096
metab_100003415	N6-methyllysine		Amino Acid	Lysine Metabolism	order.DTU014	0.096004	0.0495835	0.0531588	922	0.497096
metab_100001868	4-allylphenol sulfate		Xenobiotics	Food Component/Plant	Species.hadrus	0.0437956	0.02262	0.0531665	922	0.497107
metab_100002462	5-(galactosylhydroxy)-L-lysine		Amino Acid	Lysine Metabolism	Species.fairfieldensis	-0.068968	0.0356205	0.0531615	922	0.497107
metab_100008999	1-(1-enyl-stearoyl)-2-arachidonoyl-GPE (P-18:0/20:4)*		Lipid	Plasmalogen	phylum.Bacteroidota	0.0295695	0.0152724	0.0531665	922	0.497107
metab_100009028	N-palmitoyl-sphinganine (d18:0/16:0)		Lipid	Dihydroceramides	Species.catus	-0.0130019	0.00671531	0.0531647	922	0.497107
metab_100010925	palmitoyl-arachidonoyl-glycerol (16:0/20:4) [2]*		Lipid	Diacylglycerol	Species.faecis.1	0.0848267	0.0438116	0.0531637	922	0.497107
metab_100015786	sphingomyelin (d18:0/20:0, d16:0/22:0)*		Lipid	Dihydrosphingomyelins	Species.parvulum	-0.0735984	0.0380127	0.0531653	922	0.497107
metab_100015638	2-hydroxynervonate*		Lipid	Fatty Acid, Monohydroxy	Species.aerofaciens	-0.0174304	0.00900282	0.0531712	922	0.497132
metab_1628	glycochenodeoxycholate		Lipid	Primary Bile Acid Metabolism	genus.Megasphaera	-0.0562441	0.0290502	0.0531722	922	0.497132
metab_999921733	X - 21733		NA	NA	genus.Butyrivibrio	0.0241358	0.0124662	0.0531724	922	0.497132
metab_1087	erucate (22:1n9)		Lipid	Long Chain Monounsaturated Fatty Acid	genus.HT002	0.0930636	0.0480681	0.0531748	922	0.49714
metab_266	cholesterol		Lipid	Sterol	family.Christensenellaceae	0.0149199	0.00770627	0.0531754	922	0.49714
metab_100001197	10-undecenoate (11:1n1)		Lipid	Medium Chain Fatty Acid	genus.Prevotella_9	0.010652	0.00550188	0.0531767	922	0.497142
metab_100009394	hexadecadienoate (16:2n6)		Lipid	Long Chain Polyunsaturated Fatty Acid (n3 and n6)	order.RF39	0.021735	0.0112265	0.0531795	922	0.497153
metab_100020492	glucuronide of piperine metabolite C17H21NO3 (4)*		Xenobiotics	Food Component/Plant	Species.crossotus	-0.0314021	0.0162198	0.05318	922	0.497153
metab_100022041	N,N-dimethyl-pro-pro		Peptide	Modified Peptides	family.Clostridiaceae	0.0176075	0.00909466	0.0531811	922	0.497153
metab_100000551	4-methyl-2-oxopentanoate		Amino Acid	Leucine, Isoleucine and Valine Metabolism	class.Actinobacteria	-0.00884144	0.00456702	0.0531925	922	0.497163
metab_100001654	1-arachidonoyl-GPI (20:4)*		Lipid	Lysophospholipid	Species.sanguinis	0.013069	0.00675073	0.0531925	922	0.497163
metab_100002367	2R,3R-dihydroxybutyrate		Lipid	Fatty Acid, Dihydroxy	genus.Haemophilus	0.0204944	0.0105865	0.0531954	922	0.497163
metab_100002953	16-hydroxypalmitate		Lipid	Fatty Acid, Monohydroxy	Species.equolifaciens	-0.0192917	0.00996496	0.0531908	922	0.497163
metab_100003434	imidazole propionate		Amino Acid	Histidine Metabolism	genus.Anaerotruncus	0.0316162	0.0163313	0.0531933	922	0.497163
metab_100004112	3-methyl catechol sulfate (1)		Xenobiotics	Benzoate Metabolism	family.Hafniaceae	-0.0962402	0.0497117	0.0531885	922	0.497163
metab_100006642	glycodeoxycholate 3-sulfate		Lipid	Secondary Bile Acid Metabolism	family.Rikenellaceae	0.0413807	0.0213753	0.0531951	922	0.497163
metab_100009069	1-(1-enyl-palmitoyl)-2-linoleoyl-GPE (P-16:0/18:2)*		Lipid	Plasmalogen	family.Acholeplasmataceae	-0.0263437	0.0136078	0.0531937	922	0.497163
metab_100010955	perfluorooctanesulfonate (PFOS)		Xenobiotics	Chemical	genus.Ruminiclostridium	-0.056722	0.0292989	0.0531869	922	0.497163
metab_100020421	1-carboxyethyltyrosine	N-lactoyl tyrosine	Amino Acid	Tyrosine Metabolism	genus.Eisenbergiella	0.0207123	0.0106987	0.0531873	922	0.497163
metab_100021331	metabolonic lactone sulfate		Partially Characterized Molecules	Partially Characterized Molecules	genus.Cloacibacillus	-0.0567952	0.0293377	0.0531952	922	0.497163
metab_100021707	3-bromo-5-chloro-2,6-dihydroxybenzoic acid*		Xenobiotics	Chemical	order.Bacillales	-0.0749761	0.0387293	0.0531962	922	0.497163
metab_811	alanine		Amino Acid	Alanine and Aspartate Metabolism	genus.Olsenella	0.0209125	0.0108021	0.0531899	922	0.497163
metab_100000406	ribitol		Carbohydrate	Pentose Metabolism	genus.Bifidobacterium	0.00937604	0.00484326	0.0531975	922	0.497165
metab_100001868	4-allylphenol sulfate		Xenobiotics	Food Component/Plant	family.Coriobacteriales.Incertae.Sedis	0.0307323	0.0158754	0.0532026	922	0.497197
metab_519	myristate (14:0)		Lipid	Long Chain Saturated Fatty Acid	genus.Parasutterella	-0.0208334	0.010762	0.0532041	922	0.497197
metab_999923636	X - 23636		NA	NA	Species.butyriciproducens	-0.0349893	0.0180745	0.0532037	922	0.497197
metab_100006642	glycodeoxycholate 3-sulfate		Lipid	Secondary Bile Acid Metabolism	order.Clostridiales	-0.0288951	0.0149267	0.053209	922	0.497232
metab_100002466	cysteinylglycine disulfide*		Amino Acid	Glutathione Metabolism	Species.formicigenerans	0.0169128	0.00873697	0.0532128	922	0.497234
metab_100006375	3-methoxycatechol sulfate (1)		Xenobiotics	Benzoate Metabolism	Species.bacterium.1	-0.0339325	0.017529	0.0532105	922	0.497234
metab_100022013	tetrahydrocortisol glucuronide		Lipid	Corticosteroids	family.UCG.010	-0.0164575	0.00850182	0.0532135	922	0.497234
metab_999911381	X - 11381		NA	NA	genus.Eisenbergiella	-0.0219225	0.011325	0.0532128	922	0.497234
metab_100000491	gamma-glutamylphenylalanine		Peptide	Gamma-glutamyl Amino Acid	Species.tayi	0.019303	0.0099721	0.053221	922	0.497244
metab_100002679	gamma-carboxyglutamate		Amino Acid	Glutamate Metabolism	class.Cyanobacteriia	0.0497448	0.0256984	0.0532196	922	0.497244
metab_100006294	behenoyl sphingomyelin (d18:1/22:0)*		Lipid	Sphingomyelins	Species.ovatus	0.0170612	0.00881389	0.0532194	922	0.497244
metab_100010901	gamma-glutamyl-alpha-lysine		Peptide	Gamma-glutamyl Amino Acid	genus.Oscillospira	-0.0164914	0.00851957	0.0532204	922	0.497244
metab_100015967	carotene diol (2)		Cofactors and Vitamins	Vitamin A Metabolism	genus.HT002	-0.0760531	0.0392893	0.0532188	922	0.497244
metab_999925419	X - 25419		NA	NA	order.Synergistales	-0.0989636	0.0511251	0.0532196	922	0.497244
metab_100001108	3-methylxanthine		Xenobiotics	Xanthine Metabolism	genus.Finegoldia	-0.121206	0.0626166	0.0532227	922	0.49725
metab_100022005	bilirubin degradation product, C17H18N2O4 (1)**		Partially Characterized Molecules	Partially Characterized Molecules	Species.distasonis	-0.0155992	0.00805897	0.0532295	922	0.497284
metab_1004	xanthine		Nucleotide	Purine Metabolism, (Hypo)Xanthine/Inosine containing	order.Burkholderiales	-0.016331	0.00843701	0.0532288	922	0.497284
metab_999912812	X - 12812		NA	NA	order.DTU014	-0.109165	0.0563974	0.053229	922	0.497284
metab_100020419	1-carboxyethylphenylalanine	N-lactoyl phenylalanine	Amino Acid	Phenylalanine Metabolism	Species.omnicolens	0.0669871	0.0346076	0.0532311	922	0.497288
metab_100000445	theobromine		Xenobiotics	Xanthine Metabolism	genus.GCA.900066575	0.0360294	0.0186141	0.0532342	922	0.497291
metab_100001178	3-carboxy-4-methyl-5-propyl-2-furanpropanoate (CMPF)		Lipid	Fatty Acid, Dicarboxylate	genus.Actinomyces	-0.113941	0.0588666	0.0532362	922	0.497291
metab_100001266	N-acetylarginine		Amino Acid	Urea cycle; Arginine and Proline Metabolism	family.Desulfovibrionaceae	-0.0184079	0.00951113	0.0532567	922	0.497291
metab_100001266	N-acetylarginine		Amino Acid	Urea cycle; Arginine and Proline Metabolism	Species.bartlettii	0.0133898	0.00691811	0.0532495	922	0.497291
metab_100001605	catechol sulfate		Xenobiotics	Benzoate Metabolism	Species.muciniphila	-0.0174549	0.00901789	0.0532355	922	0.497291
metab_100001668	1-ribosyl-imidazoleacetate*		Amino Acid	Histidine Metabolism	genus.Hungatella	-0.0244839	0.0126494	0.053235	922	0.497291
metab_100003258	2-O-methylascorbic acid		Cofactors and Vitamins	Ascorbate and Aldarate Metabolism	order.Desulfovibrionales	-0.011154	0.00576308	0.0532557	922	0.497291
metab_100003415	N6-methyllysine		Amino Acid	Lysine Metabolism	order.Victivallales	0.0834241	0.0431042	0.0532573	922	0.497291
metab_100008903	1,2-dilinoleoyl-GPC (18:2/18:2)		Lipid	Phosphatidylcholine (PC)	genus.Citrobacter	-0.044303	0.0228891	0.0532397	922	0.497291
metab_100009275	methylsuccinoylcarnitine		Amino Acid	Leucine, Isoleucine and Valine Metabolism	Species.mucilaginosa	-0.081251	0.0419813	0.0532567	922	0.497291
metab_100010955	perfluorooctanesulfonate (PFOS)		Xenobiotics	Chemical	genus..Eubacterium..brachy.group	-0.0308675	0.0159483	0.0532484	922	0.497291
metab_100020203	3-hydroxystachydrine*		Xenobiotics	Food Component/Plant	order.Opitutales	-0.228656	0.118136	0.0532418	922	0.497291
metab_100022013	tetrahydrocortisol glucuronide		Lipid	Corticosteroids	genus.Senegalimassilia	0.0167094	0.00863316	0.053247	922	0.497291
metab_1090	bilirubin (Z,Z)		Cofactors and Vitamins	Hemoglobin and Porphyrin Metabolism	genus.Lactiplantibacillus	-0.0495469	0.0255981	0.053237	922	0.497291
metab_197	S-adenosylhomocysteine (SAH)		Amino Acid	Methionine, Cysteine, SAM and Taurine Metabolism	genus.Tyzzerella	-0.00941822	0.00486616	0.0532514	922	0.497291
metab_252	succinate		Energy	TCA Cycle	Species.aerofaciens	0.0119816	0.00619029	0.0532393	922	0.497291
metab_480	proline		Amino Acid	Urea cycle; Arginine and Proline Metabolism	Species.tayi	0.0221525	0.0114455	0.0532493	922	0.497291
metab_999916087	X - 16087		NA	NA	genus.Lachnospiraceae.UCG.003	-0.0355445	0.0183654	0.0532571	922	0.497291
metab_999917690	X - 17690		NA	NA	order.Acidaminococcales	-0.0344286	0.0177885	0.0532528	922	0.497291
metab_999921842	X - 21842		NA	NA	Species.salyersiae	-0.0465102	0.0240307	0.0532522	922	0.497291
metab_999923636	X - 23636		NA	NA	Species.hathewayi	-0.0217943	0.0112603	0.0532457	922	0.497291
metab_999923780	X - 23780		NA	NA	Species.minuta	-0.098667	0.0509773	0.0532448	922	0.497291
metab_999924344	X - 24344		NA	NA	family.Oscillospiraceae	-0.0646587	0.0334075	0.0532513	922	0.497291
metab_999926107	X - 26107		NA	NA	Species.massiliensis.2	0.0220533	0.0113946	0.0532556	922	0.497291
metab_100000802	acetylcarnitine (C2)		Lipid	Fatty Acid Metabolism (Acyl Carnitine, Short Chain)	family.Methanobacteriaceae	-0.033164	0.0171357	0.053262	922	0.497303
metab_100001279	hyocholate		Lipid	Secondary Bile Acid Metabolism	genus..Eubacterium..ruminantium.group	0.0183277	0.00946986	0.0532609	922	0.497303
metab_100005850	3-methylglutarylcarnitine (2)		Amino Acid	Leucine, Isoleucine and Valine Metabolism	genus.Latilactobacillus	0.0378946	0.0195802	0.0532632	922	0.497303
metab_100005850	3-methylglutarylcarnitine (2)		Amino Acid	Leucine, Isoleucine and Valine Metabolism	Species.massiliensis.5	-0.0550248	0.0284317	0.053266	922	0.497303
metab_100006005	5alpha-androstan-3alpha,17beta-diol monosulfate (2)		Lipid	Androgenic Steroids	family.Erysipelotrichaceae	-0.0254243	0.0131367	0.0532629	922	0.497303
metab_1137	oleoyl ethanolamide		Lipid	Endocannabinoid	genus.Rikenella	-0.056168	0.0290222	0.0532646	922	0.497303
metab_999924811	X - 24811		NA	NA	Species.intestinalis	-0.0198685	0.0102662	0.0532661	922	0.497303
metab_100015609	N-palmitoyl-sphingadienine (d18:2/16:0)*		Lipid	Ceramides	Species.secunda	-0.0420973	0.0217524	0.0532705	922	0.497334
metab_100001756	4-ethylphenylsulfate		Xenobiotics	Benzoate Metabolism	genus.Megamonas	-0.0788055	0.040722	0.0532815	922	0.497414
metab_100021992	cis-3,4-methyleneheptanoylglycine		Lipid	Fatty Acid Metabolism (Acyl Glycine)	genus.Klebsiella	0.0334488	0.0172843	0.0532811	922	0.497414
metab_1022	picolinate		Amino Acid	Tryptophan Metabolism	Species.nordii	-0.0533839	0.0275857	0.0532823	922	0.497414
metab_999925172	X - 25172		NA	NA	Species.sanguinis	0.0154033	0.00795964	0.0532864	922	0.497442
metab_999924307	X - 24307		NA	NA	Species.succinatiphilus	-0.058473	0.0302165	0.0532904	922	0.497469
metab_100001073	androsterone sulfate		Lipid	Androgenic Steroids	order.Synergistales	-0.0730704	0.03776	0.0532918	922	0.497473
metab_100001040	1-linoleoylglycerol (18:2)		Lipid	Monoacylglycerol	phylum.Euryarchaeota	-0.0488031	0.0252205	0.0532999	922	0.497477
metab_100001073	androsterone sulfate		Lipid	Androgenic Steroids	Species.fairfieldensis	-0.110372	0.057037	0.0532946	922	0.497477
metab_100008992	1-stearoyl-2-docosahexaenoyl-GPE (18:0/22:6)*		Lipid	Phosphatidylethanolamine (PE)	family.Family.XI	0.0507794	0.0262417	0.0532986	922	0.497477
metab_100010916	palmitoyl-oleoyl-glycerol (16:0/18:1) [1]*		Lipid	Diacylglycerol	genus.Faecalitalea	0.0558636	0.0288693	0.0533007	922	0.497477
metab_100010940	diacylglycerol (16:1/18:2 [2], 16:0/18:3 [1])*		Lipid	Diacylglycerol	genus.Fenollaria	0.0816118	0.0421749	0.0532973	922	0.497477
metab_100015755	ceramide (d18:1/20:0, d16:1/22:0, d20:1/18:0)*		Lipid	Ceramides	family.Veillonellaceae	-0.0124349	0.00642615	0.0533009	922	0.497477
metab_999912410	X - 12410		NA	NA	genus.Lachnospiraceae.NK4A136.group	0.0238748	0.012338	0.0532999	922	0.497477
metab_999916087	X - 16087		NA	NA	genus.Rothia	-0.0786976	0.0406682	0.0532936	922	0.497477
metab_100019981	heptenedioate (C7:1-DC)*		Lipid	Fatty Acid, Dicarboxylate	order.Bacillales	-0.0646697	0.0334208	0.053306	922	0.497503
metab_799	betaine		Amino Acid	Glycine, Serine and Threonine Metabolism	Species.formicigenerans	0.0123677	0.00639153	0.0533061	922	0.497503
metab_999926109	X - 26109		NA	NA	order.Desulfovibrionales	0.024835	0.0128346	0.0533069	922	0.497503
metab_100001247	octanoylcarnitine (C8)		Lipid	Fatty Acid Metabolism (Acyl Carnitine, Medium Chain)	Species.catus	0.0188525	0.00974303	0.0533107	922	0.497524
metab_100001956	N-methylproline		Amino Acid	Urea cycle; Arginine and Proline Metabolism	genus.Anaeroplasma	0.0727833	0.0376147	0.0533113	922	0.497524
metab_100001469	N1-Methyl-4-pyridone-3-carboxamide		Cofactors and Vitamins	Nicotinate and Nicotinamide Metabolism	family.Atopobiaceae	-0.0319665	0.0165207	0.0533155	922	0.497549
metab_100006367	3-hydroxyhexanoate		Lipid	Fatty Acid, Monohydroxy	genus.Megamonas	-0.0329007	0.0170036	0.0533162	922	0.497549
metab_100002018	5alpha-androstan-3alpha,17beta-diol monosulfate (1)		Lipid	Androgenic Steroids	genus.Lachnospiraceae.UCG.009	-0.0681758	0.0352347	0.0533193	922	0.497569
metab_100000054	5-hydroxylysine		Amino Acid	Lysine Metabolism	Species.finegoldii.1	-0.01968	0.0101721	0.0533428	922	0.497581
metab_100001106	1,3-dimethylurate		Xenobiotics	Xanthine Metabolism	family.Butyricicoccaceae	0.0394783	0.0204041	0.0533293	922	0.497581
metab_100001162	propionylcarnitine (C3)		Lipid	Fatty Acid Metabolism (also BCAA Metabolism)	genus.GCA.900066575	-0.0174951	0.00904202	0.0533235	922	0.497581
metab_100001178	3-carboxy-4-methyl-5-propyl-2-furanpropanoate (CMPF)		Lipid	Fatty Acid, Dicarboxylate	Species.mutans	-0.067354	0.0348139	0.0533455	922	0.497581
metab_100001404	indolebutyrate		Amino Acid	Tryptophan Metabolism	Species.catus	0.0169431	0.0087575	0.0533443	922	0.497581
metab_100002094	gamma-CEHC		Cofactors and Vitamins	Tocopherol Metabolism	Species.dispar	-0.0346118	0.0178897	0.0533404	922	0.497581
metab_100002102	N-acetyl-beta-alanine		Nucleotide	Pyrimidine Metabolism, Uracil containing	genus..Ruminococcus..torques.group	0.0150578	0.00778259	0.0533311	922	0.497581
metab_100002102	N-acetyl-beta-alanine		Nucleotide	Pyrimidine Metabolism, Uracil containing	genus.Lachnospiraceae.UCG.004	-0.00882083	0.00455926	0.0533431	922	0.497581
metab_100002613	pantoate		Cofactors and Vitamins	Pantothenate and CoA Metabolism	Species.caccae	-0.0124117	0.00641511	0.0533373	922	0.497581
metab_100003001	1-(1-enyl-stearoyl)-GPE (P-18:0)*		Lipid	Lysoplasmalogen	order.Desulfovibrionales	-0.0136939	0.00707775	0.0533336	922	0.497581
metab_100008919	1-(1-enyl-stearoyl)-2-oleoyl-GPE (P-18:0/18:1)		Lipid	Plasmalogen	genus.Catenibacterium	0.0171068	0.00884213	0.0533449	922	0.497581
metab_100010918	oleoyl-oleoyl-glycerol (18:1/18:1) [1]*		Lipid	Diacylglycerol	genus.Incertae.Sedis	-0.0318863	0.0164804	0.0533311	922	0.497581
metab_100020261	glutamine conjugate of C6H10O2 (1)*		Partially Characterized Molecules	Partially Characterized Molecules	genus.Klebsiella	0.0322484	0.0166675	0.0533313	922	0.497581
metab_100021727	cis-3,4-methyleneheptanoate		Lipid	Fatty Acid, Branched	Species.ndongoniae	0.0569222	0.0294217	0.0533441	922	0.497581
metab_999911843	X - 11843		NA	NA	Species.indistinctus	0.0911805	0.0471277	0.0533374	922	0.497581
metab_999912283	X - 12283		NA	NA	order.Lachnospirales	-0.0815151	0.0421324	0.0533394	922	0.497581
metab_999915728	X - 15728		NA	NA	Species.fairfieldensis	-0.162537	0.0840042	0.0533232	922	0.497581
metab_999923587	X - 23587		NA	NA	genus.Flavonifractor	-0.0312625	0.0161583	0.0533362	922	0.497581
metab_999923665	X - 23665		NA	NA	genus.Allisonella	-0.0407374	0.0210554	0.0533354	922	0.497581
metab_999923782	X - 23782		NA	NA	class.Cyanobacteriia	-0.0648484	0.0335186	0.0533445	922	0.497581
metab_999924544	X - 24544		NA	NA	Species.catus	-0.0170403	0.00880737	0.053334	922	0.497581
metab_999924757	X - 24757		NA	NA	genus.Lachnospira	0.0311147	0.0160823	0.053342	922	0.497581
metab_999926119	X - 26119		NA	NA	genus.Erysipelatoclostridium	-0.0196615	0.0101625	0.0533432	922	0.497581
metab_100001295	gamma-glutamyltryptophan		Peptide	Gamma-glutamyl Amino Acid	genus.Turicibacter	-0.00860378	0.00444716	0.0533479	922	0.497594
metab_100001510	phenol sulfate		Amino Acid	Tyrosine Metabolism	genus.Enterococcus	0.0361255	0.0186731	0.0533525	922	0.497627
metab_100009225	1-(1-enyl-stearoyl)-2-linoleoyl-GPE (P-18:0/18:2)*		Lipid	Plasmalogen	Species.jalaludinii	0.0299996	0.0155068	0.053355	922	0.49764
metab_100001468	N1-Methyl-2-pyridone-5-carboxamide		Cofactors and Vitamins	Nicotinate and Nicotinamide Metabolism	genus..Ruminococcus..torques.group	0.0253583	0.0131078	0.0533574	922	0.497642
metab_100006644	taurodeoxycholic acid 3-sulfate		Lipid	Secondary Bile Acid Metabolism	Species.massiliensis.4	0.0468283	0.0242058	0.0533574	922	0.497642
metab_100001397	1,3,7-trimethylurate		Xenobiotics	Xanthine Metabolism	genus..Eubacterium..hallii.group	0.0475011	0.0245543	0.0533644	922	0.497651
metab_100015792	sphingomyelin (d18:1/25:0, d19:0/24:1, d20:1/23:0, d19:1/24:0)*		Lipid	Sphingomyelins	genus.Subdoligranulum	0.0242774	0.0125495	0.0533646	922	0.497651
metab_100020893	2,3-dihydroxy-5-methylthio-4-pentenoate (DMTPA)*		Amino Acid	Methionine, Cysteine, SAM and Taurine Metabolism	genus.Pediococcus	0.0336513	0.0173947	0.0533597	922	0.497651
metab_922	N-stearoyl-sphinganine (d18:0/18:0)*		Lipid	Dihydroceramides	Species.eutactus	-0.0157303	0.00813134	0.0533648	922	0.497651
metab_999921364	X - 21364		NA	NA	genus.Escherichia.Shigella	-0.0113595	0.00587191	0.0533636	922	0.497651
metab_999921834	X - 21834		NA	NA	family.Prevotellaceae	-0.0219642	0.0113536	0.0533611	922	0.497651
metab_100000792	dehydroepiandrosterone sulfate (DHEA-S)		Lipid	Androgenic Steroids	Species.bartlettii	-0.0150569	0.00778338	0.0533689	922	0.497655
metab_100001334	N-acetylproline		Amino Acid	Urea cycle; Arginine and Proline Metabolism	genus.Lactonifactor	-0.0510745	0.026402	0.0533695	922	0.497655
metab_100006262	4-methoxyphenol sulfate		Amino Acid	Tyrosine Metabolism	Species.fastidiosa	-0.123315	0.0637446	0.053367	922	0.497655
metab_999922509	X - 22509		NA	NA	genus.Romboutsia	0.0263442	0.0136181	0.0533683	922	0.497655
metab_100008976	1-stearoyl-2-linoleoyl-GPE (18:0/18:2)*		Lipid	Phosphatidylethanolamine (PE)	genus.Monoglobus	0.0241082	0.0124624	0.0533713	922	0.497662
metab_1135	ursodeoxycholate		Lipid	Secondary Bile Acid Metabolism	Species.caccae.1	0.125963	0.0651154	0.0533731	922	0.497668
metab_100000042	3-methylhistidine		Amino Acid	Histidine Metabolism	Species.togonis	-0.0968724	0.0500784	0.0533791	922	0.4977
metab_100006642	glycodeoxycholate 3-sulfate		Lipid	Secondary Bile Acid Metabolism	family.Atopobiaceae	-0.0590815	0.0305422	0.053378	922	0.4977
metab_252	succinate		Energy	TCA Cycle	genus..Clostridium..innocuum.group	-0.0231133	0.0119485	0.0533797	922	0.4977
metab_100001550	homostachydrine*		Xenobiotics	Food Component/Plant	genus.Anaerotruncus	-0.0387238	0.0200188	0.0533838	922	0.497718
metab_999913431	X - 13431		NA	NA	Species.shahii	-0.022856	0.0118157	0.0533836	922	0.497718
metab_100001393	isovalerylcarnitine (C5)		Amino Acid	Leucine, Isoleucine and Valine Metabolism	Species.provencensis	-0.0580359	0.0300026	0.053386	922	0.497719
metab_100009045	phenylacetylglutamate		Peptide	Acetylated Peptides	Species.piger	0.0708173	0.0366102	0.0533857	922	0.497719
metab_100009329	ascorbic acid 2-sulfate		Cofactors and Vitamins	Ascorbate and Aldarate Metabolism	genus..Eubacterium..siraeum.group	0.0149395	0.00772327	0.0533877	922	0.497724
metab_100006620	nonanoylcarnitine (C9)		Lipid	Fatty Acid Metabolism (Acyl Carnitine, Medium Chain)	Species.microfusus	-0.0647398	0.0334688	0.0533896	922	0.497732
metab_100010925	palmitoyl-arachidonoyl-glycerol (16:0/20:4) [2]*		Lipid	Diacylglycerol	genus.UCG.007	-0.0444815	0.0229961	0.0533922	922	0.497746
metab_100000774	phenyllactate (PLA)		Amino Acid	Phenylalanine Metabolism	order.Bacillales	-0.0533209	0.0275663	0.0533956	922	0.497767
metab_100001170	3-hydroxy-2-ethylpropionate		Amino Acid	Leucine, Isoleucine and Valine Metabolism	family.Pseudomonadaceae	-0.0339202	0.0175366	0.0533984	922	0.497773
metab_999921796	X - 21796		NA	NA	genus.Parasutterella	-0.0115819	0.00598773	0.0533974	922	0.497773
metab_999921353	X - 21353		NA	NA	Species.uniformis	-0.0173667	0.0089785	0.0533995	922	0.497773
metab_100004089	2-hydroxydecanoate		Lipid	Fatty Acid, Monohydroxy	Species.atypica	0.0442211	0.0228624	0.0534018	922	0.497785
metab_100001002	EDTA		Xenobiotics	Chemical	genus.Butyrivibrio	-0.0155395	0.00803399	0.0534032	922	0.497788
metab_100000743	2-hydroxyoctanoate		Lipid	Fatty Acid, Monohydroxy	Species.tayi	0.0324321	0.0167688	0.0534211	922	0.497803
metab_100000841	oxalate (ethanedioate)		Cofactors and Vitamins	Ascorbate and Aldarate Metabolism	genus.Coprobacillus	-0.0249776	0.0129146	0.0534233	922	0.497803
metab_100001108	3-methylxanthine		Xenobiotics	Xanthine Metabolism	genus.Mogibacterium	-0.0566994	0.0293164	0.0534242	922	0.497803
metab_100001198	myristoleate (14:1n5)		Lipid	Long Chain Monounsaturated Fatty Acid	genus.Anaeroplasma	0.0345016	0.0178386	0.0534182	922	0.497803
metab_100001262	gamma-glutamyl-epsilon-lysine		Peptide	Gamma-glutamyl Amino Acid	genus.Alloprevotella	0.0121228	0.00626805	0.0534221	922	0.497803
metab_100001320	erythronate*		Carbohydrate	Aminosugar Metabolism	Species.secunda	-0.0349318	0.0180612	0.0534202	922	0.497803
metab_100001977	beta-cryptoxanthin		Cofactors and Vitamins	Vitamin A Metabolism	Species.inops	-0.0284145	0.0146911	0.053414	922	0.497803
metab_100015834	lignoceroylcarnitine (C24)*		Lipid	Fatty Acid Metabolism (Acyl Carnitine, Long Chain Saturated)	Species.crossotus	-0.014715	0.00760793	0.0534101	922	0.497803
metab_100016038	(N(1) + N(8))-acetylspermidine		Amino Acid	Polyamine Metabolism	genus.Lachnospiraceae.UCG.010	-0.0121334	0.00627322	0.0534111	922	0.497803
metab_100020241	gamma-glutamylcitrulline*		Peptide	Gamma-glutamyl Amino Acid	family.Akkermansiaceae	0.012658	0.00654468	0.0534187	922	0.497803
metab_100020417	N6,N6-dimethyllysine		Amino Acid	Lysine Metabolism	Species.eutactus	0.0165272	0.00854536	0.0534234	922	0.497803
metab_100020427	1-carboxyethylisoleucine	N-lactoyl isoleucine	Amino Acid	Leucine, Isoleucine and Valine Metabolism	Species.evryensis	0.058266	0.0301259	0.0534202	922	0.497803
metab_100020536	4-ethylcatechol sulfate		Xenobiotics	Benzoate Metabolism	genus.Colidextribacter	0.032205	0.0166515	0.0534235	922	0.497803
metab_100020545	N2-acetyl,N6,N6-dimethyllysine		Amino Acid	Lysine Metabolism	genus.Oribacterium	-0.0715539	0.0369951	0.0534123	922	0.497803
metab_1111	vanillylmandelate (VMA)		Amino Acid	Tyrosine Metabolism	genus.Collinsella	0.0123238	0.00637188	0.0534193	922	0.497803
metab_252	succinate		Energy	TCA Cycle	Species.secundus	-0.0253514	0.0131074	0.0534146	922	0.497803
metab_330	fumarate		Energy	TCA Cycle	order.Methanobacteriales	-0.033429	0.0172833	0.0534086	922	0.497803
metab_999921353	X - 21353		NA	NA	genus.Marvinbryantia	-0.0177496	0.00917674	0.0534061	922	0.497803
metab_100001404	indolebutyrate		Amino Acid	Tryptophan Metabolism	family.Hungateiclostridiaceae	-0.0500885	0.0258985	0.0534262	922	0.497806
metab_999913507	X - 13507		NA	NA	order.Pseudomonadales	-0.0637308	0.0329524	0.0534267	922	0.497806
metab_100002466	cysteinylglycine disulfide*		Amino Acid	Glutathione Metabolism	family.Acholeplasmataceae	-0.0262436	0.0135697	0.0534314	922	0.49781
metab_100009264	glycochenodeoxycholate glucuronide (1)		Lipid	Primary Bile Acid Metabolism	genus.Lachnospiraceae.AC2044.group	-0.0331727	0.0171527	0.053434	922	0.49781
metab_100015637	2-hydroxybehenate		Lipid	Fatty Acid, Monohydroxy	Species.edouardi	0.00823011	0.00425553	0.0534329	922	0.49781
metab_100015968	carotene diol (3)		Cofactors and Vitamins	Vitamin A Metabolism	genus.Faecalitalea	-0.041557	0.0214878	0.053433	922	0.49781
metab_891	margarate (17:0)		Lipid	Long Chain Saturated Fatty Acid	Species.microfusus	-0.0577322	0.0298513	0.0534315	922	0.49781
metab_999917325	X - 17325		NA	NA	Species.muciniphila	-0.0305063	0.0157737	0.0534307	922	0.49781
metab_999921442	X - 21442		NA	NA	family.Defluviitaleaceae	0.0617458	0.0319271	0.0534347	922	0.49781
metab_460	phenylalanine		Amino Acid	Phenylalanine Metabolism	genus.Intestinibacter	0.00764736	0.00395426	0.053436	922	0.497813
metab_100015752	glycosyl-N-(2-hydroxynervonoyl)-sphingosine (d18:1/24:1(2OH))*		Lipid	Hexosylceramides (HCER)	order.Clostridia.UCG.014	0.013947	0.00721172	0.0534388	922	0.497819
metab_100021093	taurochenodeoxycholic acid 3-sulfate		Lipid	Secondary Bile Acid Metabolism	family.Acholeplasmataceae	0.0548073	0.0283398	0.0534385	922	0.497819
metab_100000442	quinate		Xenobiotics	Food Component/Plant	family.Synergistaceae	-0.112473	0.0581588	0.0534442	922	0.497826
metab_100000711	4-acetylphenol sulfate		Xenobiotics	Benzoate Metabolism	Species.bacterium.1	-0.0182554	0.00943971	0.0534437	922	0.497826
metab_100002026	androstenediol (3alpha, 17alpha) monosulfate (2)		Lipid	Androgenic Steroids	genus.Monoglobus	0.025787	0.0133343	0.053445	922	0.497826
metab_100005418	17alpha-hydroxypregnanolone glucuronide		Lipid	Pregnenolone Steroids	order.Lachnospirales	-0.0640603	0.0331249	0.0534424	922	0.497826
metab_100010922	linoleoyl-arachidonoyl-glycerol (18:2/20:4) [1]*		Lipid	Diacylglycerol	Species.paraputrificum	-0.04619	0.0238848	0.0534462	922	0.497826
metab_980	pentadecanoate (15:0)		Lipid	Long Chain Saturated Fatty Acid	Species.wadsworthensis	0.0187299	0.00968524	0.0534472	922	0.497826
metab_999913728	X - 13728		NA	NA	order.Veillonellales.Selenomonadales	-0.0223224	0.0115429	0.0534458	922	0.497826
metab_999912117	X - 12117		NA	NA	Species.formicigenerans	0.0231804	0.0119866	0.0534485	922	0.497828
metab_100004110	3-methyl catechol sulfate (2)		Xenobiotics	Benzoate Metabolism	Species.faecium	-0.0291894	0.015094	0.0534499	922	0.497831
metab_999923644	X - 23644		NA	NA	genus.Bacteroides	-0.0793728	0.0410446	0.0534525	922	0.497845
metab_999921733	X - 21733		NA	NA	Species.massiliensis.8	-0.0701137	0.0362569	0.0534545	922	0.497855
metab_100001106	1,3-dimethylurate		Xenobiotics	Xanthine Metabolism	family.Hungateiclostridiaceae	-0.086441	0.0447004	0.0534568	922	0.497864
metab_100009069	1-(1-enyl-palmitoyl)-2-linoleoyl-GPE (P-16:0/18:2)*		Lipid	Plasmalogen	genus.Lachnospiraceae.UCG.004	-0.0134931	0.00697757	0.0534577	922	0.497864
metab_100000258	glycerol 3-phosphate		Lipid	Glycerolipid Metabolism	Species.paraputrificum	-0.0229826	0.0118853	0.0534674	922	0.497914
metab_100020343	tetradecadienoate (14:2)*		Lipid	Long Chain Polyunsaturated Fatty Acid (n3 and n6)	Species.hydrogenotrophica	0.0441843	0.0228496	0.0534673	922	0.497914
metab_50	spermidine		Amino Acid	Polyamine Metabolism	Species.aerofaciens	0.0134249	0.00694259	0.0534664	922	0.497914
metab_999912844	X - 12844		NA	NA	Species.intestini	-0.0326491	0.0168841	0.0534651	922	0.497914
metab_100001416	orotidine		Nucleotide	Pyrimidine Metabolism, Orotate containing	order.Verrucomicrobiales	0.0174266	0.00901212	0.0534698	922	0.497925
metab_999921834	X - 21834		NA	NA	genus.UC5.1.2E3	0.0469439	0.0242771	0.0534707	922	0.497925
metab_100020893	2,3-dihydroxy-5-methylthio-4-pentenoate (DMTPA)*		Amino Acid	Methionine, Cysteine, SAM and Taurine Metabolism	genus.Acetanaerobacterium	0.0341913	0.0176822	0.0534726	922	0.497932
metab_999912410	X - 12410		NA	NA	Species.hathewayi	-0.0332439	0.0171925	0.0534754	922	0.497949
metab_100022006	bilirubin degradation product, C17H18N2O4 (2)**		Partially Characterized Molecules	Partially Characterized Molecules	genus.Lachnospiraceae.UCG.001	0.0162171	0.00838701	0.0534795	922	0.497971
metab_1221	creatine		Amino Acid	Creatine Metabolism	genus.Incertae.Sedis	-0.025316	0.0130927	0.0534799	922	0.497971
metab_100005391	3-(3-hydroxyphenyl)propionate sulfate		Xenobiotics	Benzoate Metabolism	Species.timonensis	-0.117416	0.0607245	0.0534812	922	0.497972
metab_999912411	X - 12411		NA	NA	Species.butyriciproducens	-0.0498438	0.025778	0.0534824	922	0.497973
metab_100000406	ribitol		Carbohydrate	Pentose Metabolism	Species.nordii	-0.0445388	0.0230348	0.0534862	922	0.497984
metab_100001178	3-carboxy-4-methyl-5-propyl-2-furanpropanoate (CMPF)		Lipid	Fatty Acid, Dicarboxylate	genus.Flavonifractor	-0.0433919	0.0224417	0.0534867	922	0.497984
metab_100020819	glycoursodeoxycholic acid sulfate (1)		Lipid	Secondary Bile Acid Metabolism	Species.vulgatus	-0.0260553	0.0134754	0.0534861	922	0.497984
metab_100001452	isovalerylglycine		Amino Acid	Leucine, Isoleucine and Valine Metabolism	Species.stercoris.1	0.0160646	0.00830842	0.0534883	922	0.497989
metab_999913844	X - 13844		NA	NA	Species.sedimentorum	-0.0477484	0.0246953	0.0534918	922	0.498011
metab_100001182	docosadienoate (22:2n6)		Lipid	Long Chain Polyunsaturated Fatty Acid (n3 and n6)	genus.Faecalibacterium	0.0257516	0.0133189	0.0534968	922	0.498037
metab_999911850	X - 11850		NA	NA	Species.paraputrificum	0.127278	0.0658291	0.0534962	922	0.498037
metab_999912849	X - 12849		NA	NA	genus.Desulfovibrio	0.0389252	0.0201326	0.0534995	922	0.498053
metab_100001064	glycolithocholate		Lipid	Secondary Bile Acid Metabolism	order.Victivallales	0.0775646	0.0401179	0.0535018	922	0.498054
metab_100001334	N-acetylproline		Amino Acid	Urea cycle; Arginine and Proline Metabolism	genus.Akkermansia	0.0125523	0.00649226	0.0535018	922	0.498054
metab_100002009	5alpha-pregnan-3beta,20beta-diol monosulfate (1)		Lipid	Progestin Steroids	family.Bifidobacteriaceae	-0.0181583	0.00939184	0.0535032	922	0.498057
metab_100001611	3beta,7alpha-dihydroxy-5-cholestenoate		Lipid	Sterol	family.Muribaculaceae	-0.0145974	0.00755023	0.0535086	922	0.498074
metab_100010918	oleoyl-oleoyl-glycerol (18:1/18:1) [1]*		Lipid	Diacylglycerol	Species.edouardi	0.0178365	0.00922564	0.0535094	922	0.498074
metab_1001	trans-4-hydroxyproline		Amino Acid	Urea cycle; Arginine and Proline Metabolism	Species.faecis.1	0.0516955	0.0267384	0.0535071	922	0.498074
metab_999916964	X - 16964		NA	NA	genus.Weissella	-0.0547585	0.0283228	0.0535081	922	0.498074
metab_100001417	phenylacetylglutamine		Peptide	Acetylated Peptides	family.Coriobacteriaceae	-0.0238251	0.0123236	0.0535166	922	0.498081
metab_100002196	13-HODE + 9-HODE		Lipid	Fatty Acid, Monohydroxy	order.Desulfovibrionales	0.0186193	0.00963075	0.0535138	922	0.498081
metab_100020425	1-carboxyethylleucine	N-lactoyl leucine	Amino Acid	Leucine, Isoleucine and Valine Metabolism	genus..Bacteroides..pectinophilus.group	-0.0289082	0.0149527	0.0535144	922	0.498081
metab_189	N6,N6,N6-trimethyllysine		Amino Acid	Lysine Metabolism	Species.ovatus	0.0230304	0.0119124	0.0535156	922	0.498081
metab_207	adenosine 3',5'-cyclic monophosphate (cAMP)		Nucleotide	Purine Metabolism, Adenine containing	genus.Hungatella	-0.0121092	0.00626336	0.0535122	922	0.498081
metab_999917325	X - 17325		NA	NA	Species.disporicum	0.0586774	0.0303507	0.0535145	922	0.498081
metab_100001405	1-methylxanthine		Xenobiotics	Xanthine Metabolism	class.Methanobacteria	-0.0709623	0.0367057	0.053519	922	0.498087
metab_100015751	glycosyl ceramide (d18:1/23:1, d17:1/24:1)*		Lipid	Hexosylceramides (HCER)	genus.Frisingicoccus	0.0278215	0.0143909	0.0535194	922	0.498087
metab_100000437	theophylline		Xenobiotics	Xanthine Metabolism	Species.parvulum	-0.127263	0.06583	0.0535272	922	0.4981
metab_100001730	3,4-dihydroxybutyrate		Lipid	Fatty Acid, Dihydroxy	family.Akkermansiaceae	0.0120794	0.00624832	0.0535255	922	0.4981
metab_100020208	perfluorooctanoate (PFOA)		Xenobiotics	Chemical	Species.bifidum	-0.0273939	0.01417	0.0535256	922	0.4981
metab_100021162	palmitoyl-sphingosine-phosphoethanolamine (d18:1/16:0)		Lipid	Ceramide PEs	Species.massiliensis.8	-0.0244581	0.0126514	0.0535258	922	0.4981
metab_1537	1-palmitoyl-2-linoleoyl-GPC (16:0/18:2)		Lipid	Phosphatidylcholine (PC)	genus.Anaeroplasma	-0.012997	0.006723	0.0535266	922	0.4981
metab_355	histidine		Amino Acid	Histidine Metabolism	genus.Terrisporobacter	0.00601657	0.00311223	0.0535283	922	0.4981
metab_999923655	X - 23655		NA	NA	genus.Actinomyces	-0.0739462	0.0382506	0.0535283	922	0.4981
metab_1104	methyl indole-3-acetate		Xenobiotics	Food Component/Plant	Species.hadrus	-0.0280003	0.014484	0.0535296	922	0.498102
metab_100001510	phenol sulfate		Amino Acid	Tyrosine Metabolism	class.Bacilli	0.0452315	0.0233976	0.0535328	922	0.498121
metab_1528	1-palmitoyl-2-linoleoyl-GPI (16:0/18:2)		Lipid	Phosphatidylinositol (PI)	genus.Lachnospiraceae.NK4A136.group	-0.0219665	0.011363	0.0535342	922	0.498125
metab_100000036	3-methyl-2-oxovalerate		Amino Acid	Leucine, Isoleucine and Valine Metabolism	class.Lentisphaeria	0.0279466	0.0144566	0.0535369	922	0.498137
metab_100003641	valylglycine		Peptide	Dipeptide	genus.Senegalimassilia	-0.0144049	0.00745159	0.0535379	922	0.498137
metab_100015609	N-palmitoyl-sphingadienine (d18:2/16:0)*		Lipid	Ceramides	genus.Anaerotruncus	-0.0237952	0.0123092	0.0535388	922	0.498137
metab_100001757	thymol sulfate		Xenobiotics	Food Component/Plant	Species.cutis	-0.157197	0.0813192	0.0535422	922	0.498149
metab_100008984	1-palmitoyl-2-palmitoleoyl-GPC (16:0/16:1)*		Lipid	Phosphatidylcholine (PC)	genus.Erysipelatoclostridium	0.017389	0.0089954	0.0535417	922	0.498149
metab_999924418	X - 24418		NA	NA	genus.Turicibacter	0.0145181	0.00751035	0.0535434	922	0.49815
metab_999924334	X - 24334		NA	NA	order.Methanobacteriales	-0.0303623	0.0157069	0.0535466	922	0.49817
metab_100001468	N1-Methyl-2-pyridone-5-carboxamide		Cofactors and Vitamins	Nicotinate and Nicotinamide Metabolism	Species.colihominis	-0.0381632	0.0197429	0.0535531	922	0.498183
metab_100001502	gamma-glutamyl-2-aminobutyrate		Peptide	Gamma-glutamyl Amino Acid	order.Monoglobales	0.0166352	0.00860588	0.0535534	922	0.498183
metab_100015968	carotene diol (3)		Cofactors and Vitamins	Vitamin A Metabolism	genus.Hungatella	-0.0266636	0.0137939	0.0535533	922	0.498183
metab_209	adenosine 5'-monophosphate (AMP)		Nucleotide	Purine Metabolism, Adenine containing	Species.ndongoniae	-0.0457201	0.0236524	0.0535534	922	0.498183
metab_806	dimethylglycine		Amino Acid	Glycine, Serine and Threonine Metabolism	genus.Romboutsia	-0.0108501	0.00561303	0.0535508	922	0.498183
metab_100009066	1-palmitoyl-2-oleoyl-GPI (16:0/18:1)*		Lipid	Phosphatidylinositol (PI)	genus.GCA.900066755	0.0706892	0.0365705	0.0535592	922	0.498206
metab_100015787	sphingomyelin (d18:1/19:0, d19:1/18:0)*		Lipid	Sphingomyelins	family.Coriobacteriales.Incertae.Sedis	0.0162273	0.00839503	0.0535572	922	0.498206
metab_999912112	X - 12112		NA	NA	class.Lentisphaeria	0.0951291	0.0492143	0.053559	922	0.498206
metab_100001313	gamma-glutamylmethionine		Peptide	Gamma-glutamyl Amino Acid	genus.Coprococcus	0.0185964	0.00962095	0.0535646	922	0.498216
metab_100002466	cysteinylglycine disulfide*		Amino Acid	Glutathione Metabolism	genus.Anaerostipes	0.022381	0.0115788	0.0535628	922	0.498216
metab_209	adenosine 5'-monophosphate (AMP)		Nucleotide	Purine Metabolism, Adenine containing	genus.Lachnospiraceae.NK4B4.group	0.0412962	0.0213647	0.0535638	922	0.498216
metab_999915728	X - 15728		NA	NA	genus.Eubacterium	-0.105319	0.0544869	0.0535627	922	0.498216
metab_100020515	2-naphthol sulfate		Xenobiotics	Chemical	genus.Lachnospiraceae.AC2044.group	-0.0349959	0.0181056	0.0535682	922	0.49823
metab_100021208	4-vinylcatechol sulfate		Xenobiotics	Benzoate Metabolism	Species.stercoris.1	-0.0377687	0.01954	0.0535672	922	0.49823
metab_999911483	X - 11483		NA	NA	genus.Christensenella	-0.0755121	0.0390676	0.0535708	922	0.498244
metab_100009026	behenoyl dihydrosphingomyelin (d18:0/22:0)*		Lipid	Dihydrosphingomyelins	genus.Coprobacter	-0.0238245	0.0123261	0.0535727	922	0.498252
metab_100020214	glyco-beta-muricholate**		Lipid	Primary Bile Acid Metabolism	genus.Lachnospira	0.0258737	0.0133865	0.0535747	922	0.49826
metab_100020837	2,6-dihydroxybenzoic acid		Xenobiotics	Drug - Topical Agents	genus.Rothia	-0.0966204	0.04999	0.0535789	922	0.49829
metab_100004326	3-acetylphenol sulfate		Xenobiotics	Chemical	Species.intestinalis.2	0.044131	0.0228329	0.0535807	922	0.498293
metab_212	5-methylthioadenosine (MTA)		Amino Acid	Polyamine Metabolism	Species.animalis	0.0233053	0.0120579	0.0535814	922	0.498293
metab_100004299	N-acetyl-1-methylhistidine*		Amino Acid	Histidine Metabolism	Species.invisus	0.019305	0.00998835	0.0535848	922	0.498311
metab_999921829	X - 21829		NA	NA	Species.plebeius	-0.019833	0.0102616	0.0535856	922	0.498311
metab_100001269	campesterol		Lipid	Sterol	genus.GCA.900066575	0.0259314	0.0134173	0.0535927	922	0.498313
metab_100001868	4-allylphenol sulfate		Xenobiotics	Food Component/Plant	family.Christensenellaceae	0.0367501	0.019015	0.0535923	922	0.498313
metab_100001990	taurocholenate sulfate*		Lipid	Secondary Bile Acid Metabolism	Species.clarus	0.0329708	0.0170594	0.0535896	922	0.498313
metab_100004499	6-oxopiperidine-2-carboxylate		Amino Acid	Lysine Metabolism	genus.Christensenellaceae.R.7.group	0.0141164	0.007304	0.0535913	922	0.498313
metab_100010949	stearoyl-arachidonoyl-glycerol (18:0/20:4) [1]*		Lipid	Diacylglycerol	genus.Marvinbryantia	-0.0158279	0.00818949	0.0535891	922	0.498313
metab_100016069	5-dodecenoylcarnitine (C12:1)		Lipid	Fatty Acid Metabolism (Acyl Carnitine, Monounsaturated)	genus.Holdemania	-0.0381891	0.0197597	0.0535933	922	0.498313
metab_1105	alpha-tocopherol		Cofactors and Vitamins	Tocopherol Metabolism	genus.Sellimonas	-0.0151327	0.00782986	0.0535911	922	0.498313
metab_100001550	homostachydrine*		Xenobiotics	Food Component/Plant	genus.GCA.900066755	-0.0843105	0.043624	0.053595	922	0.498315
metab_100020425	1-carboxyethylleucine	N-lactoyl leucine	Amino Acid	Leucine, Isoleucine and Valine Metabolism	genus.Peptococcus	-0.0162372	0.0084015	0.0535956	922	0.498315
metab_100021727	cis-3,4-methyleneheptanoate		Lipid	Fatty Acid, Branched	genus.Hungatella	-0.0316485	0.0163762	0.0536041	922	0.49838
metab_194	N-formylmethionine		Amino Acid	Methionine, Cysteine, SAM and Taurine Metabolism	Species.jalaludinii	0.0176447	0.00913011	0.0536049	922	0.49838
metab_100000010	3-phenylpropionate (hydrocinnamate)		Xenobiotics	Benzoate Metabolism	Species.secundus	-0.0809739	0.0418996	0.0536064	922	0.498384
metab_100001405	1-methylxanthine		Xenobiotics	Xanthine Metabolism	class.Negativicutes	-0.0287674	0.0148856	0.0536076	922	0.498386
metab_799	betaine		Amino Acid	Glycine, Serine and Threonine Metabolism	family.Family.XI	-0.0326067	0.0168724	0.0536096	922	0.498394
metab_1442	beta-hydroxyisovalerate		Amino Acid	Leucine, Isoleucine and Valine Metabolism	Species.tayi	0.0219502	0.0113583	0.0536126	922	0.498412
metab_100000437	theophylline		Xenobiotics	Xanthine Metabolism	genus.Fenollaria	-0.106242	0.0549766	0.0536149	922	0.498424
metab_100020014	glucuronide of C10H18O2 (7)*		Partially Characterized Molecules	Partially Characterized Molecules	genus.Christensenellaceae.R.7.group	0.0343726	0.0177869	0.0536196	922	0.498457
metab_100000870	saccharin		Xenobiotics	Food Component/Plant	family.Tannerellaceae	0.0475012	0.0245811	0.0536241	922	0.498479
metab_100020014	glucuronide of C10H18O2 (7)*		Partially Characterized Molecules	Partially Characterized Molecules	Species.animalis	0.068021	0.0351997	0.0536238	922	0.498479
metab_100001409	N1-methylinosine		Nucleotide	Purine Metabolism, (Hypo)Xanthine/Inosine containing	genus.Fournierella	-0.0190867	0.00987713	0.0536265	922	0.498491
metab_100005834	9-hydroxystearate		Lipid	Fatty Acid, Monohydroxy	order.Monoglobales	-0.0262335	0.0135758	0.0536306	922	0.498509
metab_999917010	X - 17010		NA	NA	genus.Lachnospiraceae.UCG.009	-0.0391694	0.0202701	0.0536305	922	0.498509
metab_999911478	X - 11478		NA	NA	class.Bacilli	-0.0398174	0.0206055	0.0536318	922	0.498511
metab_100001655	1-palmitoyl-GPI (16:0)		Lipid	Lysophospholipid	family.Oxalobacteraceae	-0.0356645	0.0184565	0.0536335	922	0.498511
metab_999916964	X - 16964		NA	NA	Species.hathewayi	-0.0245711	0.0127157	0.053634	922	0.498511
metab_100001604	hydroquinone sulfate		Xenobiotics	Drug - Topical Agents	order.Acholeplasmatales	-0.0527505	0.0272991	0.0536383	922	0.498535
metab_100001609	7-alpha-hydroxy-3-oxo-4-cholestenoate (7-Hoca)		Lipid	Sterol	Species.intestini	0.0232058	0.0120094	0.0536394	922	0.498535
metab_100006290	sphingomyelin (d18:1/20:0, d16:1/22:0)*		Lipid	Sphingomyelins	Species.invisus	-0.00968677	0.0050131	0.0536409	922	0.498535
metab_100010942	linoleoyl-linoleoyl-glycerol (18:2/18:2) [2]*		Lipid	Diacylglycerol	Species.caccae	-0.0199196	0.0103088	0.0536402	922	0.498535
metab_100009345	1-palmitoleoyl-2-linolenoyl-GPC (16:1/18:3)*		Lipid	Phosphatidylcholine (PC)	genus.Odoribacter	-0.0188505	0.00975569	0.0536447	922	0.49855
metab_100009394	hexadecadienoate (16:2n6)		Lipid	Long Chain Polyunsaturated Fatty Acid (n3 and n6)	genus.Holdemania	-0.0318903	0.0165042	0.0536451	922	0.49855
metab_999925828	X - 25828		NA	NA	family.UCG.011	-0.0153726	0.00795581	0.0536458	922	0.49855
metab_100001409	N1-methylinosine		Nucleotide	Purine Metabolism, (Hypo)Xanthine/Inosine containing	genus.Eisenbergiella	0.0198342	0.010265	0.0536501	922	0.498577
metab_1004	xanthine		Nucleotide	Purine Metabolism, (Hypo)Xanthine/Inosine containing	genus.Coprococcus	0.0222291	0.0115045	0.0536508	922	0.498577
metab_100001856	1-stearoyl-2-oleoyl-GPE (18:0/18:1)		Lipid	Phosphatidylethanolamine (PE)	genus.Methanobrevibacter	-0.0433481	0.022435	0.0536563	922	0.498577
metab_100004083	glycohyocholate		Lipid	Secondary Bile Acid Metabolism	Species.mitsuokai	0.0479007	0.0247911	0.0536557	922	0.498577
metab_100005391	3-(3-hydroxyphenyl)propionate sulfate		Xenobiotics	Benzoate Metabolism	genus.Papillibacter	0.101153	0.0523518	0.0536545	922	0.498577
metab_825	uracil		Nucleotide	Pyrimidine Metabolism, Uracil containing	family.Ethanoligenenaceae	0.0444315	0.0229955	0.0536549	922	0.498577
metab_999915728	X - 15728		NA	NA	genus.Merdibacter	-0.0721015	0.0373159	0.0536532	922	0.498577
metab_100015637	2-hydroxybehenate		Lipid	Fatty Acid, Monohydroxy	genus.Tyzzerella	0.00944544	0.00488855	0.0536577	922	0.49858
metab_100001404	indolebutyrate		Amino Acid	Tryptophan Metabolism	genus.Eggerthella	-0.0270874	0.0140194	0.0536603	922	0.498584
metab_999925957	X - 25957		NA	NA	class.Bacteroidia	0.0200782	0.0103917	0.0536593	922	0.498584
metab_1254	glycerol		Lipid	Glycerolipid Metabolism	Species.plebeius	-0.0167348	0.00866134	0.0536616	922	0.498586
metab_100002989	oleoyl-linoleoyl-glycerol (18:1/18:2) [1]		Lipid	Diacylglycerol	genus.Anaerostipes	0.0292878	0.0151586	0.0536652	922	0.498604
metab_100020631	4-methylhexanoylglutamine		Lipid	Fatty Acid Metabolism (Acyl Glutamine)	genus.CAG.873	0.032417	0.0167782	0.0536657	922	0.498604
metab_100004318	indolin-2-one		Xenobiotics	Food Component/Plant	genus.Phocea	-0.0487262	0.0252196	0.0536679	922	0.498615
metab_100001604	hydroquinone sulfate		Xenobiotics	Drug - Topical Agents	Species.magna	0.126449	0.0654478	0.0536701	922	0.498615
metab_100004054	margaroylcarnitine (C17)*		Lipid	Fatty Acid Metabolism (Acyl Carnitine, Long Chain Saturated)	order.Burkholderiales	-0.0149642	0.00774519	0.0536697	922	0.498615
metab_100000841	oxalate (ethanedioate)		Cofactors and Vitamins	Ascorbate and Aldarate Metabolism	genus.Defluviitaleaceae.UCG.011	0.0171623	0.00888328	0.0536801	922	0.498691
metab_100003271	beta-citrylglutamate		Amino Acid	Glutamate Metabolism	Species.saccharivorans	0.0170349	0.00881734	0.0536804	922	0.498691
metab_100001870	1-palmitoyl-2-linoleoyl-GPE (16:0/18:2)		Lipid	Phosphatidylethanolamine (PE)	genus.Subdoligranulum	-0.0266915	0.013816	0.0536865	922	0.498702
metab_100020259	glutamine conjugate of C7H12O2*		Partially Characterized Molecules	Partially Characterized Molecules	order.Rhodospirillales	0.0324473	0.0167953	0.0536859	922	0.498702
metab_100021991	3-hydroxyoctanoylcarnitine (2)		Lipid	Fatty Acid Metabolism (Acyl Carnitine, Hydroxy)	genus.Acidaminococcus	-0.0230273	0.0119194	0.053687	922	0.498702
metab_999918913	X - 18913		NA	NA	Species.finegoldii.1	-0.0249915	0.0129361	0.0536863	922	0.498702
metab_999924328	X - 24328		NA	NA	Species.distasonis	0.0169591	0.00877837	0.0536869	922	0.498702
metab_100001263	1-palmitoyl-GPC (16:0)		Lipid	Lysophospholipid	genus.Hungatella	-0.0172298	0.00891866	0.0536914	922	0.498713
metab_100001604	hydroquinone sulfate		Xenobiotics	Drug - Topical Agents	Species.aerofaciens	-0.0302054	0.0156354	0.0536947	922	0.498713
metab_100001615	octadecanedioate (C18-DC)		Lipid	Fatty Acid, Dicarboxylate	family.Rikenellaceae	0.0189437	0.00980604	0.0536968	922	0.498713
metab_100015831	linolenoylcarnitine (C18:3)*		Lipid	Fatty Acid Metabolism (Acyl Carnitine, Polyunsaturated)	genus.Marvinbryantia	-0.0145215	0.00751691	0.0536959	922	0.498713
metab_313	sphinganine		Lipid	Sphingolipid Synthesis	genus.Phocea	0.0378138	0.0195736	0.0536916	922	0.498713
metab_999911795	X - 11795		NA	NA	genus.Fusicatenibacter	0.0249905	0.0129361	0.0536957	922	0.498713
metab_999912216	X - 12216		NA	NA	Species.equolifaciens	-0.0513843	0.0265978	0.0536892	922	0.498713
metab_999921258	X - 21258		NA	NA	genus.Erysipelotrichaceae.UCG.003	-0.0363241	0.0188027	0.0536944	922	0.498713
metab_891	margarate (17:0)		Lipid	Long Chain Saturated Fatty Acid	phylum.Actinobacteriota	-0.0212804	0.0110157	0.0536991	922	0.498724
metab_100015752	glycosyl-N-(2-hydroxynervonoyl)-sphingosine (d18:1/24:1(2OH))*		Lipid	Hexosylceramides (HCER)	order.Monoglobales	-0.0227174	0.0117596	0.053701	922	0.498732
metab_100006290	sphingomyelin (d18:1/20:0, d16:1/22:0)*		Lipid	Sphingomyelins	genus.Atopobium	-0.046359	0.0239981	0.0537051	922	0.49876
metab_999912851	X - 12851		NA	NA	genus.Haemophilus	-0.0532444	0.0275628	0.0537083	922	0.498769
metab_999925271	X - 25271		NA	NA	Species.massiliensis.2	-0.07779	0.0402691	0.0537073	922	0.498769
metab_100002049	4-hydroxycoumarin		Xenobiotics	Drug - Cardiovascular	genus.Ruminococcus	0.0346788	0.0179526	0.053716	922	0.498827
metab_100015793	sphingomyelin (d17:2/16:0, d18:2/15:0)*		Lipid	Sphingomyelins	family.Acholeplasmataceae	-0.0253374	0.0131168	0.0537166	922	0.498827
metab_100001882	glycosyl-N-stearoyl-sphingosine (d18:1/18:0)		Lipid	Hexosylceramides (HCER)	Species.faecis.1	0.041507	0.0214879	0.0537207	922	0.498845
metab_999911787	X - 11787		NA	NA	Species.catus	0.00858909	0.00444651	0.0537205	922	0.498845
metab_799	betaine		Amino Acid	Glycine, Serine and Threonine Metabolism	Species.fermentans	-0.021016	0.0108799	0.0537218	922	0.498845
metab_100002018	5alpha-androstan-3alpha,17beta-diol monosulfate (1)		Lipid	Androgenic Steroids	Species.indistinctus	-0.0400895	0.0207543	0.0537234	922	0.49885
metab_100001251	decanoylcarnitine (C10)		Lipid	Fatty Acid Metabolism (Acyl Carnitine, Medium Chain)	genus.Prevotellaceae.NK3B31.group	-0.0300947	0.0155802	0.0537259	922	0.498853
metab_100015966	carotene diol (1)		Cofactors and Vitamins	Vitamin A Metabolism	Species.secunda	-0.0525363	0.0271982	0.0537253	922	0.498853
metab_100019972	dodecenedioate (C12:1-DC)*		Lipid	Fatty Acid, Dicarboxylate	Species.edouardi	-0.0142699	0.00738767	0.0537278	922	0.498861
metab_100002094	gamma-CEHC		Cofactors and Vitamins	Tocopherol Metabolism	order.Synergistales	0.0534894	0.0276921	0.0537291	922	0.498862
metab_100001810	dimethylarginine (SDMA + ADMA)		Amino Acid	Urea cycle; Arginine and Proline Metabolism	Species.coprocola	0.0130016	0.00673116	0.0537325	922	0.498884
metab_100008985	1-palmitoyl-2-dihomo-linolenoyl-GPC (16:0/20:3n3 or 6)*		Lipid	Phosphatidylcholine (PC)	genus.Anaeroplasma	-0.0181621	0.00940298	0.0537354	922	0.498891
metab_100020217	N,N,N-trimethyl-alanylproline betaine (TMAP)		Amino Acid	Urea cycle; Arginine and Proline Metabolism	Species.massiliensis	0.0193124	0.00999844	0.0537344	922	0.498891
metab_100001253	N-acetylglutamine		Amino Acid	Glutamate Metabolism	genus.Negativibacillus	-0.0166064	0.00859764	0.0537386	922	0.49891
metab_100020419	1-carboxyethylphenylalanine	N-lactoyl phenylalanine	Amino Acid	Phenylalanine Metabolism	Species.salivarius	0.0355946	0.0184287	0.0537409	922	0.498921
metab_1084	N-acetylvaline		Amino Acid	Leucine, Isoleucine and Valine Metabolism	genus.Tyzzerella	-0.00936766	0.00485	0.0537419	922	0.498921
metab_100002185	indole-3-carboxylate		Amino Acid	Tryptophan Metabolism	Species.paraputrificum	0.0251753	0.0130346	0.0537479	922	0.498927
metab_100020215	N-methylhydroxyproline**		Amino Acid	Urea cycle; Arginine and Proline Metabolism	order.Acholeplasmatales	0.0699929	0.036239	0.0537478	922	0.498927
metab_881	cytosine		Nucleotide	Pyrimidine Metabolism, Cytidine containing	order.Clostridia.UCG.014	0.019584	0.0101395	0.0537453	922	0.498927
metab_999911315	X - 11315		NA	NA	Species.caccae	-0.0136538	0.00706926	0.0537468	922	0.498927
metab_999912798	X - 12798		NA	NA	genus.Coprococcus	0.0301753	0.0156231	0.0537441	922	0.498927
metab_100000657	1,2-dipalmitoyl-GPC (16:0/16:0)		Lipid	Phosphatidylcholine (PC)	Species.secunda	-0.0270121	0.0139857	0.0537505	922	0.498931
metab_100020371	N,N-dimethylalanine		Amino Acid	Alanine and Aspartate Metabolism	genus.Oribacterium	-0.057516	0.0297794	0.053751	922	0.498931
metab_881	cytosine		Nucleotide	Pyrimidine Metabolism, Cytidine containing	genus.Flavonifractor	-0.0265905	0.0137675	0.0537516	922	0.498931
metab_158	5,6-dihydrothymine		Nucleotide	Pyrimidine Metabolism, Thymine containing	genus.Pygmaiobacter	-0.0333557	0.0172708	0.0537592	922	0.498992
metab_100006105	4-methylguaiacol sulfate		Xenobiotics	Benzoate Metabolism	family.Methanobacteriaceae	0.0843941	0.0436987	0.0537672	922	0.498993
metab_100015962	N,N,N-trimethyl-5-aminovalerate		Amino Acid	Lysine Metabolism	Species.rubiinfantis	-0.0487862	0.0252612	0.0537675	922	0.498993
metab_100015966	carotene diol (1)		Cofactors and Vitamins	Vitamin A Metabolism	genus.Turicibacter	0.0163783	0.00848063	0.0537681	922	0.498993
metab_100020492	glucuronide of piperine metabolite C17H21NO3 (4)*		Xenobiotics	Food Component/Plant	genus.UCG.007	-0.0599191	0.0310259	0.0537681	922	0.498993
metab_1224	cys-gly, oxidized		Amino Acid	Glutathione Metabolism	order.Oscillospirales	0.0828106	0.0428788	0.0537672	922	0.498993
metab_235	2-hydroxyphenylacetate		Amino Acid	Phenylalanine Metabolism	genus.Faecalitalea	-0.03811	0.0197332	0.0537675	922	0.498993
metab_811	alanine		Amino Acid	Alanine and Aspartate Metabolism	genus.Candidatus.Soleaferrea	0.0196473	0.0101731	0.0537643	922	0.498993
metab_999925520	X - 25520		NA	NA	genus.Limosilactobacillus	-0.0425807	0.022048	0.0537674	922	0.498993
metab_100000010	3-phenylpropionate (hydrocinnamate)		Xenobiotics	Benzoate Metabolism	Species.sobrinus	-0.0973992	0.0504351	0.0537783	922	0.498998
metab_100000711	4-acetylphenol sulfate		Xenobiotics	Benzoate Metabolism	Species.funiformis	-0.0539563	0.0279389	0.0537726	922	0.498998
metab_100001951	bilirubin (E,Z or Z,E)*		Cofactors and Vitamins	Hemoglobin and Porphyrin Metabolism	Species.massiliensis.5	-0.0434351	0.0224908	0.0537711	922	0.498998
metab_100004601	1H-indole-7-acetic acid		Xenobiotics	Bacterial/Fungal	family.Enterococcaceae	-0.0333244	0.017256	0.0537784	922	0.498998
metab_100010942	linoleoyl-linoleoyl-glycerol (18:2/18:2) [2]*		Lipid	Diacylglycerol	Species.angulatum	0.0654206	0.0338765	0.0537825	922	0.498998
metab_100015624	N-behenoyl-sphingadienine (d18:2/22:0)*		Lipid	Ceramides	genus.Latilactobacillus	0.0275915	0.014287	0.0537714	922	0.498998
metab_100015640	N-palmitoylserine		Lipid	Endocannabinoid	genus.Actinomyces	-0.038312	0.0198388	0.0537803	922	0.498998
metab_100020259	glutamine conjugate of C7H12O2*		Partially Characterized Molecules	Partially Characterized Molecules	Species.stercoris	0.0301043	0.0155888	0.0537821	922	0.498998
metab_100020276	sphingomyelin (d17:1/14:0, d16:1/15:0)*		Lipid	Sphingomyelins	Species.massiliensis.2	-0.0246565	0.0127677	0.0537796	922	0.498998
metab_100021760	N-acetyl-2-aminoadipate		Amino Acid	Lysine Metabolism	genus.Oxalobacter	-0.0225988	0.0117023	0.0537823	922	0.498998
metab_302	deoxycholate		Lipid	Secondary Bile Acid Metabolism	genus.Parabacteroides	-0.0311652	0.0161376	0.0537732	922	0.498998
metab_363	myo-inositol		Lipid	Inositol Metabolism	order.Pseudomonadales	-0.0322626	0.0167065	0.0537826	922	0.498998
metab_999926119	X - 26119		NA	NA	genus.Prevotellaceae.NK3B31.group	-0.0276285	0.0143067	0.053782	922	0.498998
metab_100001579	2-hydroxypalmitate		Lipid	Fatty Acid, Monohydroxy	phylum.Euryarchaeota	-0.0264016	0.0136721	0.0537946	922	0.499058
metab_100001613	tetradecanedioate (C14-DC)		Lipid	Fatty Acid, Dicarboxylate	Species.prausnitzii	-0.0237498	0.0122987	0.0537902	922	0.499058
metab_100009009	1-(1-enyl-palmitoyl)-2-linoleoyl-GPC (P-16:0/18:2)*		Lipid	Plasmalogen	order.Peptococcales	0.0153819	0.00796551	0.0537938	922	0.499058
metab_313	sphinganine		Lipid	Sphingolipid Synthesis	Species.togonis	0.0323174	0.0167357	0.0537956	922	0.499058
metab_356	cortisol		Lipid	Corticosteroids	phylum.Cyanobacteria	0.0174618	0.00904254	0.0537921	922	0.499058
metab_999922162	X - 22162		NA	NA	genus.Family.XIII.AD3011.group	0.0205191	0.0106259	0.0537948	922	0.499058
metab_100001756	4-ethylphenylsulfate		Xenobiotics	Benzoate Metabolism	genus.Peptococcus	0.0384601	0.0199171	0.0537991	922	0.49906
metab_100002259	cis-4-decenoylcarnitine (C10:1)		Lipid	Fatty Acid Metabolism (Acyl Carnitine, Monounsaturated)	Species.hadrus	0.0271737	0.0140721	0.0537969	922	0.49906
metab_100008915	1-palmitoyl-2-docosahexaenoyl-GPC (16:0/22:6)		Lipid	Phosphatidylcholine (PC)	genus.Actinomyces	-0.0339539	0.0175834	0.0537985	922	0.49906
metab_999923659	X - 23659		NA	NA	genus.UCG.003	0.0144189	0.00746702	0.0538001	922	0.49906
metab_100001104	N-acetyltyrosine		Amino Acid	Tyrosine Metabolism	genus.Butyricicoccus	0.0152004	0.00787192	0.0538059	922	0.499084
metab_100001211	sebacate (C10-DC)		Lipid	Fatty Acid, Dicarboxylate	order.Lachnospirales	-0.0532523	0.0275781	0.0538049	922	0.499084
metab_100001278	10-heptadecenoate (17:1n7)		Lipid	Long Chain Monounsaturated Fatty Acid	order.Methanobacteriales	-0.0526322	0.0272569	0.0538047	922	0.499084
metab_100001262	gamma-glutamyl-epsilon-lysine		Peptide	Gamma-glutamyl Amino Acid	Species.intestinalis.2	-0.017449	0.00903656	0.0538091	922	0.499093
metab_100006191	p-cresol glucuronide*		Amino Acid	Tyrosine Metabolism	genus.Lachnospiraceae.UCG.010	-0.0404503	0.0209486	0.053809	922	0.499093
metab_100001279	hyocholate		Lipid	Secondary Bile Acid Metabolism	Species.coprophilus	-0.0479283	0.0248218	0.053814	922	0.499111
metab_100008980	1-stearoyl-2-linoleoyl-GPC (18:0/18:2)*		Lipid	Phosphatidylcholine (PC)	Species.hadrus	0.0123245	0.00638277	0.0538128	922	0.499111
metab_1135	ursodeoxycholate		Lipid	Secondary Bile Acid Metabolism	genus.Hungatella	0.0473819	0.0245389	0.0538142	922	0.499111
metab_100020417	N6,N6-dimethyllysine		Amino Acid	Lysine Metabolism	family.Eggerthellaceae	-0.0219384	0.0113619	0.0538176	922	0.499132
metab_1124	citrate		Energy	TCA Cycle	order.Clostridia.vadinBB60.group	0.0106642	0.00552314	0.053822	922	0.49915
metab_999912306	X - 12306		NA	NA	family.Akkermansiaceae	-0.0251961	0.0130493	0.0538216	922	0.49915
metab_999924334	X - 24334		NA	NA	Species.massiliensis.3	-0.01619	0.00838502	0.0538227	922	0.49915
metab_100006129	vanillactate		Amino Acid	Tyrosine Metabolism	genus.Turicibacter	0.0117818	0.00610209	0.0538289	922	0.499167
metab_100008903	1,2-dilinoleoyl-GPC (18:2/18:2)		Lipid	Phosphatidylcholine (PC)	order.Desulfovibrionales	-0.0146693	0.00759754	0.0538261	922	0.499167
metab_100008956	sphingomyelin (d18:2/23:0, d18:1/23:1, d17:1/24:1)*		Lipid	Sphingomyelins	Species.faecis	0.0190524	0.00986778	0.0538289	922	0.499167
metab_100015835	cerotoylcarnitine (C26)*		Lipid	Fatty Acid Metabolism (Acyl Carnitine, Long Chain Saturated)	Species.bifidum	0.0211354	0.0109465	0.0538272	922	0.499167
metab_100021131	undecenoylcarnitine (C11:1)		Lipid	Fatty Acid Metabolism (Acyl Carnitine, Monounsaturated)	genus..Eubacterium..xylanophilum.group	0.0148166	0.00767404	0.0538325	922	0.49919
metab_100000774	phenyllactate (PLA)		Amino Acid	Phenylalanine Metabolism	order.RF39	0.0143435	0.0074291	0.0538352	922	0.499194
metab_100008957	sphingomyelin (d18:2/24:1, d18:1/24:2)*		Lipid	Sphingomyelins	order.Opitutales	-0.0503599	0.0260836	0.0538361	922	0.499194
metab_999924328	X - 24328		NA	NA	genus.Rothia	-0.0749525	0.0388211	0.0538361	922	0.499194
metab_100006644	taurodeoxycholic acid 3-sulfate		Lipid	Secondary Bile Acid Metabolism	genus.Fournierella	-0.0377269	0.0195406	0.0538391	922	0.499212
metab_100006108	phenylacetylcarnitine		Peptide	Acetylated Peptides	genus.Oxalobacter	0.0482225	0.0249775	0.0538454	922	0.49924
metab_100020825	3-hydroxyhexanoylcarnitine (1)		Lipid	Fatty Acid Metabolism (Acyl Carnitine, Hydroxy)	order.Burkholderiales	-0.013593	0.00704067	0.0538452	922	0.49924
metab_536	2'-deoxyuridine		Nucleotide	Pyrimidine Metabolism, Uracil containing	Species.tanakaei	-0.0370767	0.0192043	0.0538451	922	0.49924
metab_100001178	3-carboxy-4-methyl-5-propyl-2-furanpropanoate (CMPF)		Lipid	Fatty Acid, Dicarboxylate	Species.intestinalis	0.0303429	0.0157166	0.0538469	922	0.499243
metab_100001112	3-hydroxylaurate		Lipid	Fatty Acid, Monohydroxy	Species.provencensis	0.0795696	0.0412148	0.0538491	922	0.499248
metab_1004	xanthine		Nucleotide	Purine Metabolism, (Hypo)Xanthine/Inosine containing	genus..Ruminococcus..gauvreauii.group	0.0128796	0.00667127	0.0538495	922	0.499248
metab_999925422	X - 25422		NA	NA	class.Gammaproteobacteria	0.0185457	0.00960648	0.0538574	922	0.499311
metab_100001412	N2,N2-dimethylguanosine		Nucleotide	Purine Metabolism, Guanine containing	family.Ruminococcaceae	0.0440613	0.0228237	0.0538619	922	0.499339
metab_999918913	X - 18913		NA	NA	Species.ramosum	-0.0289572	0.0149999	0.0538626	922	0.499339
metab_100002021	5alpha-androstan-3beta,17alpha-diol disulfate		Lipid	Androgenic Steroids	family.Atopobiaceae	-0.0611031	0.0316523	0.053869	922	0.499382
metab_1087	erucate (22:1n9)		Lipid	Long Chain Monounsaturated Fatty Acid	family.Methanobacteriaceae	-0.0518975	0.0268837	0.0538694	922	0.499382
metab_2050	eicosapentaenoate (EPA; 20:5n3)		Lipid	Long Chain Polyunsaturated Fatty Acid (n3 and n6)	family.Puniceicoccaceae	-0.0878851	0.0455263	0.0538719	922	0.499395
metab_100001266	N-acetylarginine		Amino Acid	Urea cycle; Arginine and Proline Metabolism	order.Desulfovibrionales	-0.0186027	0.00963684	0.0538788	922	0.499399
metab_100001868	4-allylphenol sulfate		Xenobiotics	Food Component/Plant	genus..Bacteroides..pectinophilus.group	0.0593136	0.0307262	0.0538757	922	0.499399
metab_100002129	pregnenolone sulfate		Lipid	Pregnenolone Steroids	family.Erysipelotrichaceae	-0.0222279	0.0115148	0.0538766	922	0.499399
metab_100020217	N,N,N-trimethyl-alanylproline betaine (TMAP)		Amino Acid	Urea cycle; Arginine and Proline Metabolism	Species.caccae	-0.0131333	0.00680345	0.0538769	922	0.499399
metab_1023	sarcosine		Amino Acid	Glycine, Serine and Threonine Metabolism	Species.saccharivorans	0.0174313	0.00903002	0.0538788	922	0.499399
metab_999925936	X - 25936		NA	NA	family.Micrococcaceae	-0.0641648	0.0332396	0.0538788	922	0.499399
metab_100001167	pro-hydroxy-pro		Amino Acid	Urea cycle; Arginine and Proline Metabolism	Species.massiliensis.4	0.0335541	0.0173827	0.0538858	922	0.499404
metab_100001315	p-cresol sulfate		Xenobiotics	Benzoate Metabolism	Species.finegoldii	-0.0294508	0.0152567	0.0538815	922	0.499404
metab_100002910	1-methyl-5-imidazoleacetate		Amino Acid	Histidine Metabolism	Species.fermentans	-0.0677773	0.0351115	0.0538815	922	0.499404
metab_100006370	3beta-hydroxy-5-cholestenoate		Lipid	Sterol	Species.stercoris.1	-0.0154279	0.00799235	0.0538828	922	0.499404
metab_100020975	3-hydroxy-2-methylpyridine sulfate		Xenobiotics	Chemical	family.Peptostreptococcaceae	-0.0358513	0.0185728	0.0538854	922	0.499404
metab_391	citrulline		Amino Acid	Urea cycle; Arginine and Proline Metabolism	order.Veillonellales.Selenomonadales	-0.00789126	0.00408804	0.0538839	922	0.499404
metab_100009042	5-hydroxyindole sulfate		Amino Acid	Tryptophan Metabolism	family.Ethanoligenenaceae	-0.0718367	0.0372153	0.0538872	922	0.499407
metab_100000010	3-phenylpropionate (hydrocinnamate)		Xenobiotics	Benzoate Metabolism	genus.Turicibacter	0.0330723	0.0171342	0.0539003	922	0.499409
metab_100001145	3-hydroxysebacate		Lipid	Fatty Acid, Monohydroxy	order.Clostridia.vadinBB60.group	0.0284141	0.0147205	0.0538958	922	0.499409
metab_100001274	N-acetylthreonine		Amino Acid	Glycine, Serine and Threonine Metabolism	genus.Fusicatenibacter	0.0146499	0.00758964	0.0538938	922	0.499409
metab_100001359	aconitate [cis or trans]		Energy	TCA Cycle	Species.finegoldii.1	-0.0148786	0.00770839	0.0539018	922	0.499409
metab_100001609	7-alpha-hydroxy-3-oxo-4-cholestenoate (7-Hoca)		Lipid	Sterol	family.Rikenellaceae	-0.0148403	0.0076887	0.053907	922	0.499409
metab_100001810	dimethylarginine (SDMA + ADMA)		Amino Acid	Urea cycle; Arginine and Proline Metabolism	Species.animalis	0.0272106	0.0140976	0.0539056	922	0.499409
metab_100004111	4-methylcatechol sulfate		Xenobiotics	Benzoate Metabolism	family.Pasteurellaceae	-0.0441845	0.0228911	0.0538987	922	0.499409
metab_100005373	fructosyllysine		Amino Acid	Lysine Metabolism	Species.sedimentorum	0.0189493	0.00981724	0.0538993	922	0.499409
metab_100006642	glycodeoxycholate 3-sulfate		Lipid	Secondary Bile Acid Metabolism	Species.tayi	0.0623233	0.0322892	0.053905	922	0.499409
metab_100009042	5-hydroxyindole sulfate		Amino Acid	Tryptophan Metabolism	family.Anaerofustaceae	-0.0548571	0.0284212	0.0539067	922	0.499409
metab_100009225	1-(1-enyl-stearoyl)-2-linoleoyl-GPE (P-18:0/18:2)*		Lipid	Plasmalogen	Species.edouardi	0.0136963	0.00709548	0.0538886	922	0.499409
metab_100015966	carotene diol (1)		Cofactors and Vitamins	Vitamin A Metabolism	genus.Acetanaerobacterium	-0.0666835	0.0345482	0.0539051	922	0.499409
metab_415	methionine		Amino Acid	Methionine, Cysteine, SAM and Taurine Metabolism	genus.Adlercreutzia	0.00935611	0.00484727	0.0539022	922	0.499409
metab_452	palmitoleate (16:1n7)		Lipid	Long Chain Monounsaturated Fatty Acid	phylum.Synergistota	-0.0632658	0.0327756	0.0538913	922	0.499409
metab_999911483	X - 11483		NA	NA	phylum.Euryarchaeota	-0.0765701	0.0396694	0.0538994	922	0.499409
metab_999912306	X - 12306		NA	NA	order.Opitutales	-0.112495	0.0582812	0.0538988	922	0.499409
metab_999912729	X - 12729		NA	NA	genus.Collinsella	-0.0306921	0.0159011	0.0539021	922	0.499409
metab_999912812	X - 12812		NA	NA	family.Actinomycetaceae	-0.105766	0.0547963	0.0539037	922	0.499409
metab_100000010	3-phenylpropionate (hydrocinnamate)		Xenobiotics	Benzoate Metabolism	order.Acholeplasmatales	-0.066684	0.03455	0.0539156	922	0.499429
metab_355	histidine		Amino Acid	Histidine Metabolism	Species.massiliensis.5	-0.0163915	0.00849265	0.0539146	922	0.499429
metab_535	uridine		Nucleotide	Pyrimidine Metabolism, Uracil containing	genus.Eubacterium	-0.0204789	0.0106104	0.0539149	922	0.499429
metab_999921442	X - 21442		NA	NA	Species.urinimassiliense	-0.18728	0.0970319	0.0539133	922	0.499429
metab_999921842	X - 21842		NA	NA	genus.Anaerofilum	-0.0635615	0.0329315	0.0539108	922	0.499429
metab_999922834	X - 22834		NA	NA	class.Verrucomicrobiae	0.0248134	0.0128562	0.0539154	922	0.499429
metab_100015968	carotene diol (3)		Cofactors and Vitamins	Vitamin A Metabolism	Species.lenta	-0.0287787	0.0149109	0.0539181	922	0.499443
metab_999924970	X - 24970		NA	NA	Species.massiliensis.9	-0.132719	0.0687664	0.0539248	922	0.499494
metab_100001733	hexanoylglutamine		Lipid	Fatty Acid Metabolism (Acyl Glutamine)	genus.Allisonella	-0.0499246	0.0258679	0.0539271	922	0.499501
metab_999925828	X - 25828		NA	NA	genus.Subdoligranulum	-0.0111538	0.00577925	0.0539277	922	0.499501
metab_100001197	10-undecenoate (11:1n1)		Lipid	Medium Chain Fatty Acid	family.Family.XI	-0.0492858	0.0255371	0.0539291	922	0.499502
metab_100021538	dibutyl sulfosuccinate		Xenobiotics	Chemical	phylum.Synergistota	0.0309593	0.0160414	0.05393	922	0.499502
metab_100020211	3-hydroxybutyroylglycine**		Lipid	Fatty Acid Metabolism (Acyl Glycine)	family.Bacteroidaceae	0.0330048	0.0171014	0.0539319	922	0.499504
metab_439	stearate (18:0)		Lipid	Long Chain Saturated Fatty Acid	Species.mayombei	0.0473906	0.0245555	0.0539323	922	0.499504
metab_999917654	X - 17654		NA	NA	family.Erysipelatoclostridiaceae	-0.0179682	0.00931041	0.0539367	922	0.499534
metab_100000042	3-methylhistidine		Amino Acid	Histidine Metabolism	genus.Anaerofustis	-0.109422	0.0566985	0.0539389	922	0.499539
metab_100000437	theophylline		Xenobiotics	Xanthine Metabolism	genus.Lachnospira	-0.0291592	0.0151095	0.0539416	922	0.499539
metab_100002014	5alpha-pregnan-3beta,20alpha-diol monosulfate (2)		Lipid	Progestin Steroids	family.Actinomycetaceae	-0.0730858	0.0378715	0.0539448	922	0.499539
metab_100008980	1-stearoyl-2-linoleoyl-GPC (18:0/18:2)*		Lipid	Phosphatidylcholine (PC)	Species.dispar	-0.0150329	0.00778968	0.0539441	922	0.499539
metab_999911843	X - 11843		NA	NA	family.Coriobacteriales.Incertae.Sedis	0.0637823	0.03305	0.0539404	922	0.499539
metab_999918921	X - 18921		NA	NA	genus.Klebsiella	0.0370795	0.0192137	0.0539439	922	0.499539
metab_999926108	X - 26108		NA	NA	genus.Gordonibacter	-0.0282626	0.014645	0.0539446	922	0.499539
metab_100004635	methionine sulfone		Amino Acid	Methionine, Cysteine, SAM and Taurine Metabolism	Species.eggerthii	-0.0153942	0.00797703	0.0539467	922	0.499547
metab_100001605	catechol sulfate		Xenobiotics	Benzoate Metabolism	genus..Eubacterium..nodatum.group	-0.0471232	0.0244186	0.0539484	922	0.499551
metab_999919141	X - 19141		NA	NA	genus.Erysipelatoclostridium	-0.02254	0.0116799	0.0539493	922	0.499551
metab_100019981	heptenedioate (C7:1-DC)*		Lipid	Fatty Acid, Dicarboxylate	genus.GCA.900066755	-0.0570539	0.0295661	0.053961	922	0.499639
metab_999916087	X - 16087		NA	NA	genus.Prevotella_7	-0.0241762	0.0125284	0.0539608	922	0.499639
metab_999911444	X - 11444		NA	NA	family.Butyricicoccaceae	0.0236635	0.0122629	0.0539635	922	0.499652
metab_806	dimethylglycine		Amino Acid	Glycine, Serine and Threonine Metabolism	family.Pasteurellaceae	0.019159	0.00992875	0.0539678	922	0.499682
metab_100001296	stachydrine		Xenobiotics	Food Component/Plant	family.Bacillaceae	-0.183371	0.0950287	0.0539699	922	0.499692
metab_999917367	X - 17367		NA	NA	Species.mayombei	-0.106508	0.0551962	0.0539716	922	0.499697
metab_100002026	androstenediol (3alpha, 17alpha) monosulfate (2)		Lipid	Androgenic Steroids	genus.Faecalitalea	-0.0452709	0.0234615	0.0539762	922	0.49971
metab_100020276	sphingomyelin (d17:1/14:0, d16:1/15:0)*		Lipid	Sphingomyelins	class.Coriobacteriia	0.0174417	0.00903906	0.0539753	922	0.49971
metab_1102	gamma-glutamyltyrosine		Peptide	Gamma-glutamyl Amino Acid	Species.stercoris.1	-0.0140957	0.007305	0.0539742	922	0.49971
metab_999912283	X - 12283		NA	NA	genus.GCA.900066755	-0.0868133	0.0449909	0.0539773	922	0.49971
metab_100009219	1-oleoyl-2-arachidonoyl-GPE (18:1/20:4)*		Lipid	Phosphatidylethanolamine (PE)	family.Tannerellaceae	0.01885	0.00976917	0.0539821	922	0.499744
metab_100009042	5-hydroxyindole sulfate		Amino Acid	Tryptophan Metabolism	order.Bifidobacteriales	-0.0167832	0.00869835	0.0539911	922	0.499816
metab_100020427	1-carboxyethylisoleucine	N-lactoyl isoleucine	Amino Acid	Leucine, Isoleucine and Valine Metabolism	genus.Eisenbergiella	0.0233908	0.012123	0.053992	922	0.499816
metab_100001872	1-stearoyl-2-arachidonoyl-GPS (18:0/20:4)		Lipid	Phosphatidylserine (PS)	genus.Collinsella	0.0226775	0.0117534	0.053994	922	0.499822
metab_100008903	1,2-dilinoleoyl-GPC (18:2/18:2)		Lipid	Phosphatidylcholine (PC)	genus.Lachnospiraceae.UCG.010	-0.0132719	0.00687866	0.0539951	922	0.499822
metab_192	N-acetylputrescine		Amino Acid	Polyamine Metabolism	Species.bifidum	0.0196281	0.010173	0.0539959	922	0.499822
metab_100006379	C-glycosyltryptophan		Amino Acid	Tryptophan Metabolism	Species.scindens	0.048996	0.0253947	0.0540024	922	0.499842
metab_100009007	1-(1-enyl-palmitoyl)-2-oleoyl-GPC (P-16:0/18:1)*		Lipid	Plasmalogen	family.Pseudomonadaceae	-0.0382817	0.0198415	0.0540022	922	0.499842
metab_100015793	sphingomyelin (d17:2/16:0, d18:2/15:0)*		Lipid	Sphingomyelins	Species.caccae.1	-0.0551999	0.02861	0.054	922	0.499842
metab_100020203	3-hydroxystachydrine*		Xenobiotics	Food Component/Plant	family.Acholeplasmataceae	0.100168	0.0519175	0.0540022	922	0.499842
metab_100020203	3-hydroxystachydrine*		Xenobiotics	Food Component/Plant	genus.Lachnospiraceae.UCG.007	0.151537	0.0785448	0.0540109	922	0.499911
metab_100001054	butyrylcarnitine (C4)		Lipid	Fatty Acid Metabolism (also BCAA Metabolism)	Species.butyriciproducens	-0.0524162	0.0271695	0.05402	922	0.499925
metab_100003271	beta-citrylglutamate		Amino Acid	Glutamate Metabolism	order.Verrucomicrobiales	0.0129198	0.00669672	0.054014	922	0.499925
metab_100019981	heptenedioate (C7:1-DC)*		Lipid	Fatty Acid, Dicarboxylate	genus.Peptococcus	0.0176551	0.00915124	0.0540163	922	0.499925
metab_272	corticosterone		Lipid	Corticosteroids	Species.nordii	-0.0892056	0.0462385	0.0540181	922	0.499925
metab_999911483	X - 11483		NA	NA	genus.Olsenella	-0.0616587	0.0319599	0.0540175	922	0.499925
metab_999911787	X - 11787		NA	NA	genus.Bifidobacterium	-0.0068159	0.00353294	0.0540191	922	0.499925
metab_999924757	X - 24757		NA	NA	genus.Sellimonas	-0.0383218	0.0198636	0.0540182	922	0.499925
metab_100001296	stachydrine		Xenobiotics	Food Component/Plant	family.Prevotellaceae	0.0314445	0.0162993	0.0540249	922	0.499954
metab_100001426	3-(3-amino-3-carboxypropyl)uridine*		Nucleotide	Pyrimidine Metabolism, Uracil containing	Species.scindens	0.0484429	0.0251108	0.0540285	922	0.499954
metab_100009055	palmitoyl-linoleoyl-glycerol (16:0/18:2) [2]*		Lipid	Diacylglycerol	Species.succinatutens	-0.0257165	0.0133302	0.054026	922	0.499954
metab_100015968	carotene diol (3)		Cofactors and Vitamins	Vitamin A Metabolism	Species.wadsworthensis	-0.0195886	0.0101539	0.0540275	922	0.499954
metab_100020409	ascorbic acid 3-sulfate*		Cofactors and Vitamins	Ascorbate and Aldarate Metabolism	order.Clostridiales	0.0172114	0.0089216	0.0540267	922	0.499954
metab_806	dimethylglycine		Amino Acid	Glycine, Serine and Threonine Metabolism	family.UCG.010	-0.0133781	0.00693474	0.0540307	922	0.499964
metab_100006642	glycodeoxycholate 3-sulfate		Lipid	Secondary Bile Acid Metabolism	Species.atypica	-0.0907185	0.0470262	0.0540355	922	0.49997
metab_1547	N-stearoyl-sphingosine (d18:1/18:0)*		Lipid	Ceramides	Species.merdae	0.0138281	0.00716809	0.0540346	922	0.49997
metab_999911308	X - 11308		NA	NA	genus.Weissella	-0.061252	0.0317513	0.0540343	922	0.49997
metab_999917325	X - 17325		NA	NA	Species.rubiinfantis	-0.104594	0.0542187	0.0540356	922	0.49997
metab_100006376	3-methoxycatechol sulfate (2)		Xenobiotics	Benzoate Metabolism	family.Acidaminococcaceae	-0.0190729	0.00988708	0.0540394	922	0.499989
metab_100015971	cortolone glucuronide (1)		Lipid	Corticosteroids	genus.Intestinibacter	0.0107439	0.00556944	0.0540399	922	0.499989
metab_100000936	3-methyl-2-oxobutyrate		Amino Acid	Leucine, Isoleucine and Valine Metabolism	phylum.Patescibacteria	0.0167695	0.00869319	0.0540445	922	0.500011
metab_100009225	1-(1-enyl-stearoyl)-2-linoleoyl-GPE (P-18:0/18:2)*		Lipid	Plasmalogen	genus.Veillonella	-0.021574	0.0111838	0.0540436	922	0.500011
metab_100021538	dibutyl sulfosuccinate		Xenobiotics	Chemical	genus..Eubacterium..fissicatena.group	0.0215241	0.0111581	0.0540473	922	0.500027
metab_999912851	X - 12851		NA	NA	family.UCG.011	0.0761876	0.0394958	0.0540484	922	0.500028
metab_100010850	4-hydroxyphenylacetylglutamine		Peptide	Acetylated Peptides	genus.Coprobacillus	0.0381812	0.0197934	0.054051	922	0.500035
metab_1024	pantothenate		Cofactors and Vitamins	Pantothenate and CoA Metabolism	family.Lactobacillaceae	-0.0140153	0.00726564	0.0540517	922	0.500035
metab_339	glutarate (C5-DC)		Lipid	Fatty Acid, Dicarboxylate	phylum.Firmicutes	0.0665353	0.0344926	0.0540524	922	0.500035
metab_100001777	1-oleoyl-GPI (18:1)		Lipid	Lysophospholipid	Species.inops	-0.0176481	0.00914913	0.0540568	922	0.50004
metab_100006378	N-acetylkynurenine (2)		Amino Acid	Tryptophan Metabolism	genus.Desulfovibrio	-0.0194165	0.0100658	0.0540555	922	0.50004
metab_100015834	lignoceroylcarnitine (C24)*		Lipid	Fatty Acid Metabolism (Acyl Carnitine, Long Chain Saturated)	genus.Butyrivibrio	-0.0148691	0.00770849	0.0540573	922	0.50004
metab_100021839	2-methoxyhydroquinone sulfate (1)		Xenobiotics	Benzoate Metabolism	genus.Flavonifractor	0.036777	0.0190658	0.0540551	922	0.50004
metab_100001540	glutamine_degradant*		Partially Characterized Molecules	Partially Characterized Molecules	genus.UCG.005	0.0201391	0.0104406	0.0540597	922	0.500042
metab_1258	anthranilate		Amino Acid	Tryptophan Metabolism	Species.togonis	0.0282281	0.0146341	0.0540586	922	0.500042
metab_100006260	6-hydroxyindole sulfate		Xenobiotics	Chemical	genus.Veillonella	-0.0254273	0.0131824	0.0540626	922	0.500059
metab_100001397	1,3,7-trimethylurate		Xenobiotics	Xanthine Metabolism	genus.Parabacteroides	0.0337309	0.0174873	0.054064	922	0.500061
metab_100020254	glycine conjugate of C10H14O2 (1)*		Partially Characterized Molecules	Partially Characterized Molecules	class.Negativicutes	-0.0202548	0.010501	0.0540678	922	0.500087
metab_100006262	4-methoxyphenol sulfate		Amino Acid	Tyrosine Metabolism	order.Christensenellales	0.0289729	0.015021	0.0540699	922	0.500088
metab_100015837	arachidonoylcarnitine (C20:4)		Lipid	Fatty Acid Metabolism (Acyl Carnitine, Polyunsaturated)	genus.Enterobacter	-0.0442186	0.0229252	0.0540712	922	0.500088
metab_999924494	X - 24494		NA	NA	Species.senegalensis	0.0389375	0.0201871	0.0540705	922	0.500088
metab_100009027	sphingomyelin (d18:0/18:0, d19:0/17:0)*		Lipid	Dihydrosphingomyelins	Species.angulatum	0.0496269	0.0257296	0.0540751	922	0.500098
metab_100015966	carotene diol (1)		Cofactors and Vitamins	Vitamin A Metabolism	Species.hathewayi	-0.0275178	0.0142669	0.0540748	922	0.500098
metab_999921842	X - 21842		NA	NA	Species.catus	0.0262073	0.0135875	0.0540755	922	0.500098
metab_100001106	1,3-dimethylurate		Xenobiotics	Xanthine Metabolism	Species.putredinis	0.0258102	0.0133816	0.0540767	922	0.500099
metab_100010941	linoleoyl-linoleoyl-glycerol (18:2/18:2) [1]*		Lipid	Diacylglycerol	Species.copri	0.0246141	0.0127618	0.0540827	922	0.500145
metab_999921736	X - 21736		NA	NA	Species.massiliensis.4	0.0364493	0.0188982	0.054084	922	0.500146
metab_100000672	1-myristoyl-2-palmitoyl-GPC (14:0/16:0)		Lipid	Phosphatidylcholine (PC)	order.Clostridia.vadinBB60.group	-0.0236815	0.0122789	0.0540949	922	0.500194
metab_100001256	N-acetylphenylalanine		Amino Acid	Phenylalanine Metabolism	genus.Oribacterium	-0.0271442	0.0140743	0.0540944	922	0.500194
metab_100001263	1-palmitoyl-GPC (16:0)		Lipid	Lysophospholipid	genus.Atopobium	-0.0439209	0.0227727	0.0540907	922	0.500194
metab_100002544	4-hydroxyglutamate		Amino Acid	Glutamate Metabolism	Species.pleomorphus	0.0837902	0.0434456	0.0540957	922	0.500194
metab_100015838	eicosenoylcarnitine (C20:1)*		Lipid	Fatty Acid Metabolism (Acyl Carnitine, Monounsaturated)	genus.UCG.005	0.0143173	0.00742355	0.0540941	922	0.500194
metab_100015839	dihomo-linoleoylcarnitine (C20:2)*		Lipid	Fatty Acid Metabolism (Acyl Carnitine, Polyunsaturated)	family.Coriobacteriaceae	0.0121752	0.00631283	0.0540939	922	0.500194
metab_100001767	pyrraline		Xenobiotics	Food Component/Plant	genus.Adlercreutzia	0.0245694	0.0127395	0.0540987	922	0.500198
metab_100015834	lignoceroylcarnitine (C24)*		Lipid	Fatty Acid Metabolism (Acyl Carnitine, Long Chain Saturated)	family.Oscillospiraceae	-0.0330171	0.0171198	0.0540993	922	0.500198
metab_100020276	sphingomyelin (d17:1/14:0, d16:1/15:0)*		Lipid	Sphingomyelins	genus.Oxalobacter	-0.0271121	0.0140579	0.0540986	922	0.500198
metab_999923639	X - 23639		NA	NA	phylum.Firmicutes	-0.0454342	0.0235583	0.0541005	922	0.500199
metab_100020975	3-hydroxy-2-methylpyridine sulfate		Xenobiotics	Chemical	family.Saccharimonadaceae	-0.0688278	0.0356885	0.0541022	922	0.500205
metab_519	myristate (14:0)		Lipid	Long Chain Saturated Fatty Acid	genus.Sutterella	0.0189649	0.0098338	0.0541059	922	0.500229
metab_100020631	4-methylhexanoylglutamine		Lipid	Fatty Acid Metabolism (Acyl Glutamine)	Species.secundus	0.0466731	0.0242014	0.0541075	922	0.500234
metab_100005998	octadecanedioylcarnitine (C18-DC)*		Lipid	Fatty Acid Metabolism (Acyl Carnitine, Dicarboxylate)	genus.Alloscardovia	-0.0641237	0.033251	0.0541142	922	0.500285
metab_100020371	N,N-dimethylalanine		Amino Acid	Alanine and Aspartate Metabolism	Species.mayombei	-0.0922219	0.0478215	0.0541161	922	0.500293
metab_100001121	pyridoxate		Cofactors and Vitamins	Vitamin B6 Metabolism	family.Sutterellaceae	-0.0232544	0.0120598	0.0541403	922	0.500297
metab_100001211	sebacate (C10-DC)		Lipid	Fatty Acid, Dicarboxylate	genus.Terrisporobacter	0.014535	0.00753753	0.0541289	922	0.500297
metab_100001232	5-dodecenoate (12:1n7)		Lipid	Medium Chain Fatty Acid	genus.Prevotella_9	0.0130459	0.00676543	0.0541345	922	0.500297
metab_100001868	4-allylphenol sulfate		Xenobiotics	Food Component/Plant	genus.Lachnospiraceae.AC2044.group	0.0338724	0.017566	0.0541364	922	0.500297
metab_100002014	5alpha-pregnan-3beta,20alpha-diol monosulfate (2)		Lipid	Progestin Steroids	order.Eubacteriales	-0.0514325	0.0266712	0.0541244	922	0.500297
metab_100002027	androstenediol (3alpha, 17alpha) monosulfate (3)		Lipid	Androgenic Steroids	Species.wadsworthensis	0.0222162	0.0115211	0.0541355	922	0.500297
metab_100002049	4-hydroxycoumarin		Xenobiotics	Drug - Cardiovascular	genus.Anaerotruncus	-0.0495335	0.0256878	0.0541372	922	0.500297
metab_100003000	1-(1-enyl-palmitoyl)-GPE (P-16:0)*		Lipid	Lysoplasmalogen	Species.bartlettii	0.00890337	0.00461727	0.0541391	922	0.500297
metab_100004295	2-piperidinone		Xenobiotics	Food Component/Plant	family.Bacteroidaceae	-0.0509621	0.0264269	0.0541213	922	0.500297
metab_100006375	3-methoxycatechol sulfate (1)		Xenobiotics	Benzoate Metabolism	class.Negativicutes	0.0395765	0.0205232	0.0541263	922	0.500297
metab_100008991	1-palmitoyl-2-docosahexaenoyl-GPE (16:0/22:6)*		Lipid	Phosphatidylethanolamine (PE)	phylum.Verrucomicrobiota	0.0189227	0.0098128	0.0541275	922	0.500297
metab_100015731	N-palmitoyl-heptadecasphingosine (d17:1/16:0)*		Lipid	Ceramides	genus.TM7x	-0.0241084	0.0125018	0.0541243	922	0.500297
metab_100020262	glutamine conjugate of C6H10O2 (2)*		Partially Characterized Molecules	Partially Characterized Molecules	Species.bacterium.2	-0.0300131	0.0155648	0.0541397	922	0.500297
metab_100020823	lithocholate sulfate (1)		Lipid	Secondary Bile Acid Metabolism	family.Enterococcaceae	-0.0461857	0.0239511	0.0541314	922	0.500297
metab_100021372	2-hydroxy-4-(methylthio)butanoic acid		Amino Acid	Methionine, Cysteine, SAM and Taurine Metabolism	order.Methanobacteriales	-0.0423321	0.0219514	0.0541177	922	0.500297
metab_158	5,6-dihydrothymine		Nucleotide	Pyrimidine Metabolism, Thymine containing	genus.Ligilactobacillus	-0.015021	0.00778969	0.0541338	922	0.500297
metab_234	aspartate		Amino Acid	Alanine and Aspartate Metabolism	Species.colihominis	-0.0295983	0.0153491	0.0541306	922	0.500297
metab_999917325	X - 17325		NA	NA	family..Eubacterium..coprostanoligenes.group	0.0469562	0.0243513	0.0541379	922	0.500297
metab_999921834	X - 21834		NA	NA	order.Oscillospirales	0.133467	0.0692135	0.054132	922	0.500297
metab_999925422	X - 25422		NA	NA	phylum.Proteobacteria	0.021437	0.0111164	0.0541228	922	0.500297
metab_999926109	X - 26109		NA	NA	order.Bacillales	-0.0947928	0.049157	0.0541275	922	0.500297
metab_999926109	X - 26109		NA	NA	family..Clostridium..methylpentosum.group	-0.0359771	0.0186578	0.0541401	922	0.500297
metab_100001397	1,3,7-trimethylurate		Xenobiotics	Xanthine Metabolism	order.Clostridia.vadinBB60.group	0.0446916	0.0231774	0.0541428	922	0.50031
metab_100015791	sphingomyelin (d18:2/23:1)*		Lipid	Sphingomyelins	genus.Tyzzerella	-0.0159496	0.00827192	0.0541528	922	0.500392
metab_100001604	hydroquinone sulfate		Xenobiotics	Drug - Topical Agents	family.Oxalobacteraceae	-0.0557336	0.0289058	0.0541594	922	0.500443
metab_100006367	3-hydroxyhexanoate		Lipid	Fatty Acid, Monohydroxy	genus.Parasutterella	-0.0154046	0.00798961	0.0541634	922	0.500456
metab_100010925	palmitoyl-arachidonoyl-glycerol (16:0/20:4) [2]*		Lipid	Diacylglycerol	genus.Tyzzerella	0.0243266	0.0126171	0.0541661	922	0.500456
metab_100015967	carotene diol (2)		Cofactors and Vitamins	Vitamin A Metabolism	genus.GCA.900066755	-0.0622342	0.0322782	0.0541663	922	0.500456
metab_100020631	4-methylhexanoylglutamine		Lipid	Fatty Acid Metabolism (Acyl Glutamine)	Species.longicatena	-0.0196339	0.0101832	0.0541658	922	0.500456
metab_1143	butyrate/isobutyrate (4:0)		Lipid	Short Chain Fatty Acid	genus.Erysipelatoclostridium	-0.0124159	0.00643949	0.0541628	922	0.500456
metab_100002014	5alpha-pregnan-3beta,20alpha-diol monosulfate (2)		Lipid	Progestin Steroids	family.Defluviitaleaceae	0.0348577	0.0180796	0.0541721	922	0.500466
metab_100009131	1-linoleoyl-2-arachidonoyl-GPC (18:2/20:4n6)*		Lipid	Phosphatidylcholine (PC)	Species.caccae.1	-0.0506981	0.0262959	0.0541752	922	0.500466
metab_100009225	1-(1-enyl-stearoyl)-2-linoleoyl-GPE (P-18:0/18:2)*		Lipid	Plasmalogen	genus.UBA1819	-0.0157809	0.0081851	0.0541736	922	0.500466
metab_100021198	picolinoylglycine		Lipid	Fatty Acid Metabolism (Acyl Glycine)	genus.Flavonifractor	-0.0166803	0.00865156	0.0541715	922	0.500466
metab_100021727	cis-3,4-methyleneheptanoate		Lipid	Fatty Acid, Branched	genus.Christensenella	-0.0477671	0.024775	0.0541691	922	0.500466
metab_100021992	cis-3,4-methyleneheptanoylglycine		Lipid	Fatty Acid Metabolism (Acyl Glycine)	Species.obesi	-0.0230179	0.0119389	0.0541754	922	0.500466
metab_999911483	X - 11483		NA	NA	family.Methanobacteriaceae	-0.081311	0.0421731	0.0541697	922	0.500466
metab_999919141	X - 19141		NA	NA	Species.butyriciproducens	-0.0509624	0.0264331	0.054176	922	0.500466
metab_100010940	diacylglycerol (16:1/18:2 [2], 16:0/18:3 [1])*		Lipid	Diacylglycerol	class.Methanobacteria	-0.0541393	0.0280812	0.0541788	922	0.500472
metab_100015966	carotene diol (1)		Cofactors and Vitamins	Vitamin A Metabolism	Species.glucerasea	-0.0381235	0.019774	0.0541781	922	0.500472
metab_100021467	pentose acid*		Partially Characterized Molecules	Partially Characterized Molecules	Species.atypica	0.0681246	0.0353355	0.0541812	922	0.500484
metab_100008955	tricosanoyl sphingomyelin (d18:1/23:0)*		Lipid	Sphingomyelins	Species.dispar	-0.0225234	0.0116828	0.0541852	922	0.500491
metab_999915728	X - 15728		NA	NA	Species.bartlettii	-0.0296528	0.0153808	0.054184	922	0.500491
metab_999917653	X - 17653		NA	NA	Species.formicigenerans	0.0215755	0.0111912	0.0541852	922	0.500491
metab_999923587	X - 23587		NA	NA	class.Vampirivibrionia	0.0377903	0.0196019	0.0541868	922	0.500495
metab_100008984	1-palmitoyl-2-palmitoleoyl-GPC (16:0/16:1)*		Lipid	Phosphatidylcholine (PC)	genus.Odoribacter	-0.0166161	0.00861884	0.054188	922	0.500496
metab_100019968	lyxonate		Carbohydrate	Pentose Metabolism	genus..Eubacterium..eligens.group	0.0151597	0.00786342	0.054189	922	0.500496
metab_100022127	tetrahydrocortisone glucuronide (5)		Lipid	Corticosteroids	class.Negativicutes	-0.0161047	0.00835371	0.0541917	922	0.500501
metab_999921834	X - 21834		NA	NA	Species.faecium	-0.0325777	0.0168984	0.0541913	922	0.500501
metab_100001571	1-arachidonoyl-GPE (20:4n6)*		Lipid	Lysophospholipid	genus.Phascolarctobacterium	-0.0100958	0.00523687	0.0541941	922	0.500503
metab_100001657	glycolithocholate sulfate*		Lipid	Secondary Bile Acid Metabolism	family.Desulfovibrionaceae	0.0304489	0.0157944	0.0541938	922	0.500503
metab_100021760	N-acetyl-2-aminoadipate		Amino Acid	Lysine Metabolism	family..Clostridium..methylpentosum.group	0.0202424	0.0105001	0.0541955	922	0.500506
metab_2050	eicosapentaenoate (EPA; 20:5n3)		Lipid	Long Chain Polyunsaturated Fatty Acid (n3 and n6)	genus.Lachnospira	0.0198087	0.0102753	0.0541981	922	0.50052
metab_999921470	X - 21470		NA	NA	genus.Lachnospiraceae.ND3007.group	0.0279789	0.0145137	0.0542041	922	0.500565
metab_100001148	5-hydroxyhexanoate		Lipid	Fatty Acid, Monohydroxy	genus.Anaeroplasma	-0.024989	0.0129629	0.0542073	922	0.500568
metab_100002514	hydantoin-5-propionate		Amino Acid	Histidine Metabolism	order.Lactobacillales	0.0198253	0.0102843	0.0542076	922	0.500568
metab_100006438	citraconate/glutaconate		Energy	TCA Cycle	genus.Rothia	-0.11604	0.0601955	0.0542077	922	0.500568
metab_100010937	oleoyl-arachidonoyl-glycerol (18:1/20:4) [2]*		Lipid	Diacylglycerol	genus.Tuzzerella	0.0298874	0.0155041	0.0542088	922	0.500569
metab_100001612	N-acetyl-aspartyl-glutamate (NAAG)		Amino Acid	Glutamate Metabolism	family.Marinifilaceae	-0.0133258	0.00691283	0.0542113	922	0.500582
metab_100005864	methyl glucopyranoside (alpha + beta)		Xenobiotics	Food Component/Plant	genus..Eubacterium..brachy.group	-0.0451662	0.0234303	0.0542132	922	0.500589
metab_100008956	sphingomyelin (d18:2/23:0, d18:1/23:1, d17:1/24:1)*		Lipid	Sphingomyelins	order.Peptostreptococcales.Tissierellales	0.0225653	0.011706	0.0542144	922	0.50059
metab_100001511	1-palmitoleoyl-GPC (16:1)*		Lipid	Lysophospholipid	class.Verrucomicrobiae	0.0158854	0.00824074	0.0542155	922	0.500591
metab_980	pentadecanoate (15:0)		Lipid	Long Chain Saturated Fatty Acid	genus.Rikenella	-0.0615016	0.0319052	0.0542188	922	0.500611
metab_100009232	thioproline		Xenobiotics	Chemical	family.Actinomycetaceae	-0.0410992	0.0213212	0.0542208	922	0.500619
metab_100000014	hippurate		Xenobiotics	Benzoate Metabolism	genus.Enterorhabdus	0.0308531	0.0160063	0.0542288	922	0.500639
metab_100000295	tartarate		Xenobiotics	Food Component/Plant	Species.invisus	0.0207807	0.0107808	0.054228	922	0.500639
metab_100000551	4-methyl-2-oxopentanoate		Amino Acid	Leucine, Isoleucine and Valine Metabolism	Species.massiliensis.5	-0.0257786	0.0133735	0.0542246	922	0.500639
metab_100001181	docosapentaenoate (n3 DPA; 22:5n3)		Lipid	Long Chain Polyunsaturated Fatty Acid (n3 and n6)	genus.Methanobrevibacter	-0.0468798	0.0243205	0.0542253	922	0.500639
metab_999911852	X - 11852		NA	NA	Species.vadensis	0.249916	0.129654	0.0542277	922	0.500639
metab_999918913	X - 18913		NA	NA	Species.uniformis	-0.0155158	0.00804949	0.0542294	922	0.500639
metab_100000010	3-phenylpropionate (hydrocinnamate)		Xenobiotics	Benzoate Metabolism	family.Enterobacteriaceae	-0.0262233	0.0136053	0.0542451	922	0.500666
metab_100000774	phenyllactate (PLA)		Amino Acid	Phenylalanine Metabolism	Species.bifidum	0.0189783	0.00984645	0.0542453	922	0.500666
metab_100002009	5alpha-pregnan-3beta,20beta-diol monosulfate (1)		Lipid	Progestin Steroids	genus.Christensenellaceae.R.7.group	0.0233295	0.012104	0.0542451	922	0.500666
metab_100003470	pregnanediol-3-glucuronide		Lipid	Progestin Steroids	genus.Rikenellaceae.RC9.gut.group	-0.0745277	0.0386661	0.0542396	922	0.500666
metab_100004227	2-aminooctanoate		Lipid	Fatty Acid, Amino	genus.Candidatus.Soleaferrea	-0.0342711	0.01778	0.0542346	922	0.500666
metab_100004318	indolin-2-one		Xenobiotics	Food Component/Plant	Species.tanakaei	-0.0603124	0.0312914	0.0542425	922	0.500666
metab_100004601	1H-indole-7-acetic acid		Xenobiotics	Bacterial/Fungal	genus..Eubacterium..fissicatena.group	-0.0383776	0.0199111	0.0542419	922	0.500666
metab_100005418	17alpha-hydroxypregnanolone glucuronide		Lipid	Pregnenolone Steroids	family.Clostridiaceae	0.0164911	0.00855578	0.0542383	922	0.500666
metab_100009181	1-stearoyl-2-oleoyl-GPI (18:0/18:1)*		Lipid	Phosphatidylinositol (PI)	Species.massiliensis.4	0.0345865	0.017944	0.0542395	922	0.500666
metab_100020502	sulfate of piperine metabolite C18H21NO3 (1)*		Xenobiotics	Food Component/Plant	genus.Holdemania	0.0458918	0.0238097	0.0542428	922	0.500666
metab_241	phenylpyruvate		Amino Acid	Phenylalanine Metabolism	genus.Ruminococcus	-0.0121592	0.00630836	0.0542391	922	0.500666
metab_999916935	X - 16935		NA	NA	genus.Eisenbergiella	0.0365605	0.0189681	0.0542389	922	0.500666
metab_100000011	phenylacetate		Amino Acid	Phenylalanine Metabolism	Species.faecis	0.0354562	0.0183962	0.0542529	922	0.500667
metab_100001734	N6-acetyllysine		Amino Acid	Lysine Metabolism	genus.Veillonella	-0.0153919	0.0079859	0.0542507	922	0.500667
metab_100002070	2-hydroxyglutarate		Lipid	Fatty Acid, Dicarboxylate	family.Rikenellaceae	0.0161936	0.00840176	0.0542468	922	0.500667
metab_100008985	1-palmitoyl-2-dihomo-linolenoyl-GPC (16:0/20:3n3 or 6)*		Lipid	Phosphatidylcholine (PC)	genus.Rothia	-0.0444243	0.0230493	0.0542531	922	0.500667
metab_100009246	2-methylserine		Amino Acid	Glycine, Serine and Threonine Metabolism	order.Verrucomicrobiales	0.0145499	0.00754912	0.0542527	922	0.500667
metab_100015620	lactosyl-N-nervonoyl-sphingosine (d18:1/24:1)*		Lipid	Lactosylceramides (LCER)	genus.Eggerthella	-0.0215538	0.0111829	0.0542491	922	0.500667
metab_999921821	X - 21821		NA	NA	Species.hydrogenotrophica	-0.0569658	0.029556	0.0542498	922	0.500667
metab_100001417	phenylacetylglutamine		Peptide	Acetylated Peptides	order.Desulfovibrionales	0.0234398	0.012162	0.0542596	922	0.500672
metab_100015786	sphingomyelin (d18:0/20:0, d16:0/22:0)*		Lipid	Dihydrosphingomyelins	genus..Clostridium..innocuum.group	-0.0352797	0.0183051	0.0542583	922	0.500672
metab_100021839	2-methoxyhydroquinone sulfate (1)		Xenobiotics	Benzoate Metabolism	genus.Colidextribacter	-0.0345732	0.0179386	0.05426	922	0.500672
metab_999916935	X - 16935		NA	NA	genus..Clostridium..innocuum.group	-0.0519014	0.0269291	0.0542566	922	0.500672
metab_999924344	X - 24344		NA	NA	genus..Ruminococcus..torques.group	0.0477092	0.0247542	0.0542589	922	0.500672
metab_999924422	X - 24422		NA	NA	order.Acholeplasmatales	-0.0286735	0.0148774	0.0542593	922	0.500672
metab_100006298	lignoceroyl sphingomyelin (d18:1/24:0)		Lipid	Sphingomyelins	family.Peptococcaceae	0.0149532	0.00775864	0.0542615	922	0.500675
metab_1526	1-palmitoyl-2-oleoyl-GPE (16:0/18:1)		Lipid	Phosphatidylethanolamine (PE)	order.Monoglobales	0.0275128	0.0142754	0.0542629	922	0.500678
metab_100001594	beta-hydroxyisovaleroylcarnitine		Amino Acid	Leucine, Isoleucine and Valine Metabolism	Species.coprocola	0.0125402	0.00650682	0.0542671	922	0.500697
metab_1053	3-ureidopropionate		Nucleotide	Pyrimidine Metabolism, Uracil containing	genus.UCG.009	0.0197985	0.0102729	0.0542666	922	0.500697
metab_561	glutamate		Amino Acid	Glutamate Metabolism	order.Clostridiales	0.0147596	0.00765852	0.0542717	922	0.500729
metab_100009030	lactosyl-N-palmitoyl-sphingosine (d18:1/16:0)		Lipid	Lactosylceramides (LCER)	Species.stercoris.1	-0.0123657	0.00641648	0.0542759	922	0.500738
metab_1023	sarcosine		Amino Acid	Glycine, Serine and Threonine Metabolism	genus.Flavonifractor	-0.016049	0.0083277	0.0542748	922	0.500738
metab_381	2-aminoadipate		Amino Acid	Lysine Metabolism	order.Bacteroidales	0.0234253	0.0121552	0.0542754	922	0.500738
metab_999923659	X - 23659		NA	NA	Species.colihominis	-0.0360701	0.018717	0.0542813	922	0.500777
metab_100001469	N1-Methyl-4-pyridone-3-carboxamide		Cofactors and Vitamins	Nicotinate and Nicotinamide Metabolism	Species.disporicum	0.0302129	0.0156784	0.0542921	922	0.500858
metab_999924328	X - 24328		NA	NA	genus.UCG.009	0.0307568	0.0159606	0.0542919	922	0.500858
metab_100020409	ascorbic acid 3-sulfate*		Cofactors and Vitamins	Ascorbate and Aldarate Metabolism	Species.secundus	-0.0436272	0.0226399	0.0542977	922	0.500899
metab_999921607	X - 21607		NA	NA	genus.Incertae.Sedis	-0.0258537	0.0134167	0.0543014	922	0.500923
metab_100002784	2-oxoarginine*		Amino Acid	Urea cycle; Arginine and Proline Metabolism	genus.Anaerotruncus	-0.0303787	0.0157653	0.0543061	922	0.500929
metab_100006298	lignoceroyl sphingomyelin (d18:1/24:0)		Lipid	Sphingomyelins	Species.secunda	-0.0366384	0.0190137	0.0543044	922	0.500929
metab_100006435	N-acetylglucosamine/N-acetylgalactosamine		Carbohydrate	Aminosugar Metabolism	family.Hafniaceae	0.0358253	0.0185918	0.0543054	922	0.500929
metab_999913684	X - 13684		NA	NA	family.Sutterellaceae	-0.019631	0.0101877	0.0543064	922	0.500929
metab_999913866	X - 13866		NA	NA	Species.massiliensis.1	0.0206551	0.0107194	0.0543123	922	0.500974
metab_100021100	tetradecadienedioate (C14:2-DC)*		Lipid	Fatty Acid, Dicarboxylate	family.Defluviitaleaceae	0.0322963	0.0167611	0.0543153	922	0.500983
metab_999921258	X - 21258		NA	NA	class.Incertae.Sedis	-0.128052	0.0664565	0.0543155	922	0.500983
metab_100000861	2,3-dihydroxypyridine		Xenobiotics	Food Component/Plant	order.Lachnospirales	-0.0690967	0.0358601	0.0543178	922	0.500985
metab_999913728	X - 13728		NA	NA	family.Enterococcaceae	-0.0448887	0.0232965	0.0543178	922	0.500985
metab_100002154	ergothioneine		Xenobiotics	Food Component/Plant	genus.CAG.352	0.019129	0.00992786	0.0543226	922	0.501019
metab_100001399	1,7-dimethylurate		Xenobiotics	Xanthine Metabolism	class.Negativicutes	-0.026794	0.0139061	0.0543246	922	0.501027
metab_100001112	3-hydroxylaurate		Lipid	Fatty Acid, Monohydroxy	Species.timonensis	0.0774503	0.0401968	0.0543259	922	0.501029
metab_100001409	N1-methylinosine		Nucleotide	Purine Metabolism, (Hypo)Xanthine/Inosine containing	Species.caccae	-0.0115635	0.0060017	0.0543359	922	0.501091
metab_100001469	N1-Methyl-4-pyridone-3-carboxamide		Cofactors and Vitamins	Nicotinate and Nicotinamide Metabolism	genus.Turicibacter	0.0161432	0.00837885	0.0543401	922	0.501091
metab_100002070	2-hydroxyglutarate		Lipid	Fatty Acid, Dicarboxylate	Species.disporicum	-0.0219493	0.0113926	0.0543435	922	0.501091
metab_100005864	methyl glucopyranoside (alpha + beta)		Xenobiotics	Food Component/Plant	genus.Granulicatella	-0.101539	0.0527023	0.0543411	922	0.501091
metab_100006260	6-hydroxyindole sulfate		Xenobiotics	Chemical	Species.longoviformis	0.0696703	0.0361618	0.0543445	922	0.501091
metab_100006378	N-acetylkynurenine (2)		Amino Acid	Tryptophan Metabolism	genus.Klebsiella	-0.0318248	0.0165183	0.0543431	922	0.501091
metab_100015751	glycosyl ceramide (d18:1/23:1, d17:1/24:1)*		Lipid	Hexosylceramides (HCER)	genus.Holdemania	-0.0272498	0.0141437	0.0543426	922	0.501091
metab_100015962	N,N,N-trimethyl-5-aminovalerate		Amino Acid	Lysine Metabolism	genus..Eubacterium..hallii.group	0.022522	0.0116894	0.0543347	922	0.501091
metab_100020421	1-carboxyethyltyrosine	N-lactoyl tyrosine	Amino Acid	Tyrosine Metabolism	genus.Ruminococcus	-0.0166511	0.00864229	0.0543351	922	0.501091
metab_999911852	X - 11852		NA	NA	genus..Eubacterium..ruminantium.group	0.0417258	0.0216574	0.0543439	922	0.501091
metab_999922771	X - 22771		NA	NA	genus.Alistipes	0.018981	0.00985176	0.0543402	922	0.501091
metab_100004635	methionine sulfone		Amino Acid	Methionine, Cysteine, SAM and Taurine Metabolism	Species.finegoldii.1	-0.0234076	0.0121496	0.0543472	922	0.501105
metab_407	lysine		Amino Acid	Lysine Metabolism	genus.Lachnospiraceae.UCG.009	-0.030782	0.0159774	0.0543493	922	0.501115
metab_999919141	X - 19141		NA	NA	genus.Anaerofilum	-0.0495778	0.0257337	0.0543513	922	0.501123
metab_424	palmitate (16:0)		Lipid	Long Chain Saturated Fatty Acid	family.Prevotellaceae	0.0115005	0.00596945	0.054353	922	0.501129
metab_999918888	X - 18888		NA	NA	genus.Megamonas	-0.0441781	0.0229313	0.0543555	922	0.501142
metab_100003434	imidazole propionate		Amino Acid	Histidine Metabolism	Species.catus	-0.0188046	0.00976087	0.0543575	922	0.50115
metab_100001579	2-hydroxypalmitate		Lipid	Fatty Acid, Monohydroxy	class.Bacilli	-0.0216386	0.0112321	0.0543597	922	0.501161
metab_1342	3-methoxytyrosine		Amino Acid	Tyrosine Metabolism	Species.eutactus	0.00902934	0.00468698	0.0543638	922	0.501189
metab_100010895	2'-O-methylcytidine		Nucleotide	Pyrimidine Metabolism, Cytidine containing	family.Pseudomonadaceae	-0.0390988	0.0202959	0.0543677	922	0.501205
metab_999915245	X - 15245		NA	NA	genus..Bacteroides..pectinophilus.group	-0.0505109	0.0262198	0.0543677	922	0.501205
metab_796	alpha-ketobutyrate		Amino Acid	Methionine, Cysteine, SAM and Taurine Metabolism	Species.massiliensis.1	0.0141759	0.00735866	0.0543694	922	0.50121
metab_100001416	orotidine		Nucleotide	Pyrimidine Metabolism, Orotate containing	genus.Lachnospiraceae.UCG.009	-0.0452883	0.0235093	0.0543732	922	0.501235
metab_100001102	dodecanedioate (C12-DC)		Lipid	Fatty Acid, Dicarboxylate	Species.equolifaciens	-0.0356475	0.0185054	0.0543816	922	0.501279
metab_100001400	1-methylurate		Xenobiotics	Xanthine Metabolism	genus.Anaerofustis	-0.0768749	0.0399072	0.0543803	922	0.501279
metab_100001580	docosapentaenoate (n6 DPA; 22:5n6)		Lipid	Long Chain Polyunsaturated Fatty Acid (n3 and n6)	family.UCG.010	-0.0225445	0.0117034	0.0543819	922	0.501279
metab_100021728	cis-3,4-methyleneheptanoylcarnitine		Lipid	Fatty Acid Metabolism (Acyl Carnitine, Medium Chain)	family.Eggerthellaceae	-0.0196704	0.0102113	0.0543823	922	0.501279
metab_100001604	hydroquinone sulfate		Xenobiotics	Drug - Topical Agents	genus.Anaeroplasma	-0.0486078	0.0252338	0.0543859	922	0.501283
metab_1025	pipecolate		Amino Acid	Lysine Metabolism	order.Acholeplasmatales	0.0388908	0.0201894	0.054386	922	0.501283
metab_999926108	X - 26108		NA	NA	genus.Enterobacter	-0.0393935	0.0204502	0.0543838	922	0.501283
metab_100000042	3-methylhistidine		Amino Acid	Histidine Metabolism	Species.colihominis	-0.101272	0.0525755	0.0543948	922	0.501294
metab_100002094	gamma-CEHC		Cofactors and Vitamins	Tocopherol Metabolism	Species.obesi	-0.021849	0.0113429	0.0543943	922	0.501294
metab_100019831	3-hydroxyphenylacetoylglutamine		Peptide	Acetylated Peptides	genus..Clostridium..innocuum.group	-0.0389268	0.0202088	0.0543937	922	0.501294
metab_100019968	lyxonate		Carbohydrate	Pentose Metabolism	Species.disporicum	0.0292559	0.0151882	0.0543959	922	0.501294
metab_100021331	metabolonic lactone sulfate		Partially Characterized Molecules	Partially Characterized Molecules	genus.Anaerostipes	0.0346221	0.0179736	0.0543889	922	0.501294
metab_355	histidine		Amino Acid	Histidine Metabolism	genus.Sellimonas	-0.00777236	0.00403495	0.0543904	922	0.501294
metab_999917325	X - 17325		NA	NA	genus.Bilophila	-0.0451134	0.0234207	0.0543952	922	0.501294
metab_999924494	X - 24494		NA	NA	genus.Bifidobacterium	-0.014392	0.00747157	0.0543927	922	0.501294
metab_100000453	paraxanthine		Xenobiotics	Xanthine Metabolism	genus..Eubacterium..nodatum.group	-0.0767389	0.0398396	0.0543985	922	0.501301
metab_999916580	X - 16580		NA	NA	family.Erysipelatoclostridiaceae	0.0189413	0.00983353	0.0543988	922	0.501301
metab_100006361	dopamine 3-O-sulfate		Amino Acid	Tyrosine Metabolism	genus.Veillonella	0.0255589	0.0132694	0.0544046	922	0.501337
metab_100020515	2-naphthol sulfate		Xenobiotics	Chemical	Species.formigenes	0.0952441	0.049448	0.0544049	922	0.501337
metab_100001876	sphinganine-1-phosphate		Lipid	Sphingolipid Synthesis	Species.eggerthii	-0.00948189	0.00492281	0.0544088	922	0.501353
metab_999912851	X - 12851		NA	NA	family.Enterococcaceae	-0.0610642	0.0317033	0.0544084	922	0.501353
metab_100019972	dodecenedioate (C12:1-DC)*		Lipid	Fatty Acid, Dicarboxylate	Species.comes	-0.0172663	0.00896437	0.0544108	922	0.501362
metab_100000802	acetylcarnitine (C2)		Lipid	Fatty Acid Metabolism (Acyl Carnitine, Short Chain)	genus.Anaerostipes	0.0209801	0.0108928	0.0544166	922	0.501394
metab_100001398	3,7-dimethylurate		Xenobiotics	Xanthine Metabolism	genus.HT002	-0.118469	0.0615099	0.0544207	922	0.501394
metab_100010955	perfluorooctanesulfonate (PFOS)		Xenobiotics	Chemical	genus.Atopobium	-0.0792905	0.0411676	0.0544177	922	0.501394
metab_100015744	ceramide (d18:2/24:1, d18:1/24:2)*		Lipid	Ceramides	genus.NK4A214.group	0.0149367	0.00775524	0.0544209	922	0.501394
metab_100015752	glycosyl-N-(2-hydroxynervonoyl)-sphingosine (d18:1/24:1(2OH))*		Lipid	Hexosylceramides (HCER)	class.Lentisphaeria	0.0446016	0.0231572	0.0544187	922	0.501394
metab_100015833	arachidoylcarnitine (C20)*		Lipid	Fatty Acid Metabolism (Acyl Carnitine, Long Chain Saturated)	order.Peptococcales	0.0143439	0.00744738	0.0544188	922	0.501394
metab_100001668	1-ribosyl-imidazoleacetate*		Amino Acid	Histidine Metabolism	genus.Oxalobacter	-0.0279465	0.0145101	0.0544231	922	0.501405
metab_100021123	hydroxy-N6,N6,N6-trimethyllysine*		Amino Acid	Lysine Metabolism	Species.porcorum	0.045809	0.0237848	0.0544257	922	0.501419
metab_100001615	octadecanedioate (C18-DC)		Lipid	Fatty Acid, Dicarboxylate	family.Saccharimonadaceae	-0.0270581	0.0140491	0.0544272	922	0.501423
metab_460	phenylalanine		Amino Acid	Phenylalanine Metabolism	Species.tanakaei	-0.0333252	0.0173032	0.0544284	922	0.501424
metab_100001073	androsterone sulfate		Lipid	Androgenic Steroids	genus.Lachnospira	0.0255033	0.0132422	0.0544335	922	0.501424
metab_100001102	dodecanedioate (C12-DC)		Lipid	Fatty Acid, Dicarboxylate	genus.GCA.900066755	-0.0740815	0.0384656	0.0544338	922	0.501424
metab_100006298	lignoceroyl sphingomyelin (d18:1/24:0)		Lipid	Sphingomyelins	genus.Catenibacterium	0.013011	0.00675568	0.0544309	922	0.501424
metab_100015625	glycosyl-N-behenoyl-sphingadienine (d18:2/22:0)*		Lipid	Hexosylceramides (HCER)	Species.prausnitzii	0.0188791	0.00980266	0.0544338	922	0.501424
metab_999918921	X - 18921		NA	NA	genus.Bacteroides	-0.0357707	0.0185734	0.0544339	922	0.501424
metab_100001148	5-hydroxyhexanoate		Lipid	Fatty Acid, Monohydroxy	family.Marinifilaceae	0.0166396	0.00863995	0.0544365	922	0.501429
metab_999917010	X - 17010		NA	NA	Species.secunda	-0.0459454	0.0238566	0.054436	922	0.501429
metab_100001425	5,6-dihydrouridine		Nucleotide	Pyrimidine Metabolism, Uracil containing	genus.Tyzzerella	-0.00840965	0.00436666	0.0544384	922	0.501434
metab_100001740	mannitol/sorbitol		Carbohydrate	Fructose, Mannose and Galactose Metabolism	family.Christensenellaceae	0.0336521	0.0174738	0.0544399	922	0.501434
metab_100020343	tetradecadienoate (14:2)*		Lipid	Long Chain Polyunsaturated Fatty Acid (n3 and n6)	family..Clostridium..methylpentosum.group	-0.0295078	0.0153219	0.0544404	922	0.501434
metab_999926097	X - 26097		NA	NA	genus.Pediococcus	0.0370536	0.0192402	0.0544426	922	0.501445
metab_100005403	etiocholanolone glucuronide		Lipid	Androgenic Steroids	genus.Lachnospiraceae.AC2044.group	0.0270731	0.014058	0.0544462	922	0.501451
metab_100021457	(2-butoxyethoxy)acetic acid		Xenobiotics	Chemical	Species.edouardi	-0.0154218	0.00800794	0.0544466	922	0.501451
metab_999917325	X - 17325		NA	NA	genus.Eubacterium	-0.092726	0.048149	0.0544463	922	0.501451
metab_999916964	X - 16964		NA	NA	genus.Anaerotruncus	-0.0264174	0.0137177	0.0544496	922	0.501469
metab_100001151	butyrylglycine		Lipid	Fatty Acid Metabolism (also BCAA Metabolism)	family..Clostridium..methylpentosum.group	-0.0221713	0.011513	0.0544538	922	0.501495
metab_100001567	1-palmitoyl-GPE (16:0)		Lipid	Lysophospholipid	class.Verrucomicrobiae	0.0138026	0.00716746	0.0544568	922	0.501495
metab_100015838	eicosenoylcarnitine (C20:1)*		Lipid	Fatty Acid Metabolism (Acyl Carnitine, Monounsaturated)	family.Peptococcaceae	0.0156819	0.00814333	0.0544558	922	0.501495
metab_100015967	carotene diol (2)		Cofactors and Vitamins	Vitamin A Metabolism	family.Synergistaceae	-0.0473367	0.0245811	0.0544561	922	0.501495
metab_999923655	X - 23655		NA	NA	genus.Atopobium	-0.0931906	0.0483927	0.0544583	922	0.501499
metab_100001398	3,7-dimethylurate		Xenobiotics	Xanthine Metabolism	genus.Mogibacterium	-0.0510594	0.0265148	0.0544615	922	0.501518
metab_100001756	4-ethylphenylsulfate		Xenobiotics	Benzoate Metabolism	Species.animalis	0.0730028	0.0379114	0.0544708	922	0.50157
metab_999912740	X - 12740		NA	NA	genus.Lachnospiraceae.UCG.001	0.0503946	0.0261708	0.0544725	922	0.50157
metab_999918922	X - 18922		NA	NA	Species.virosa	-0.0295551	0.0153485	0.0544725	922	0.50157
metab_999921339	X - 21339		NA	NA	genus.Rikenellaceae.RC9.gut.group	-0.0680682	0.0353484	0.0544685	922	0.50157
metab_999925265	X - 25265		NA	NA	Species.catus	-0.0114897	0.00596677	0.0544714	922	0.50157
metab_999921310	X - 21310		NA	NA	Species.coprocola	-0.00927931	0.00481894	0.0544741	922	0.501574
metab_100010901	gamma-glutamyl-alpha-lysine		Peptide	Gamma-glutamyl Amino Acid	family.Ruminococcaceae	0.0530848	0.0275682	0.0544752	922	0.501575
metab_100001876	sphinganine-1-phosphate		Lipid	Sphingolipid Synthesis	phylum.Euryarchaeota	-0.0229531	0.0119202	0.0544767	922	0.501578
metab_100001083	indolepropionate		Amino Acid	Tryptophan Metabolism	Species.excrementihominis	-0.0395184	0.0205232	0.0544795	922	0.501594
metab_100002613	pantoate		Cofactors and Vitamins	Pantothenate and CoA Metabolism	genus.Dorea	0.0219111	0.0113794	0.0544841	922	0.501623
metab_100020276	sphingomyelin (d17:1/14:0, d16:1/15:0)*		Lipid	Sphingomyelins	Species.uniformis	-0.014188	0.00736844	0.0544848	922	0.501623
metab_100010918	oleoyl-oleoyl-glycerol (18:1/18:1) [1]*		Lipid	Diacylglycerol	genus.Merdibacter	-0.0375447	0.0194989	0.0544889	922	0.501643
metab_100020851	3-ethylcatechol sulfate (1)		Xenobiotics	Food Component/Plant	Species.jalaludinii	0.0560522	0.0291109	0.0544891	922	0.501643
metab_999916397	X - 16397		NA	NA	order.Victivallales	-0.0465195	0.0241605	0.0544933	922	0.501671
metab_100001262	gamma-glutamyl-epsilon-lysine		Peptide	Gamma-glutamyl Amino Acid	family.Family.XI	-0.0318629	0.0165487	0.0544981	922	0.501689
metab_100009160	1-(1-enyl-palmitoyl)-2-palmitoleoyl-GPC (P-16:0/16:1)*		Lipid	Plasmalogen	family.vadinBE97	-0.0522483	0.0271363	0.0544981	922	0.501689
metab_100021760	N-acetyl-2-aminoadipate		Amino Acid	Lysine Metabolism	Species.formigenes	-0.0405279	0.0210491	0.0544985	922	0.501689
metab_100000437	theophylline		Xenobiotics	Xanthine Metabolism	family.Desulfovibrionaceae	0.0315421	0.0163823	0.0545009	922	0.501691
metab_100000437	theophylline		Xenobiotics	Xanthine Metabolism	genus.Leuconostoc	-0.10947	0.0568563	0.0545003	922	0.501691
metab_100001739	dihomo-linolenate (20:3n3 or n6)		Lipid	Long Chain Polyunsaturated Fatty Acid (n3 and n6)	Species.salivarius	0.046545	0.0241749	0.0545049	922	0.501718
metab_100001083	indolepropionate		Amino Acid	Tryptophan Metabolism	genus.Akkermansia	0.0234655	0.0121878	0.0545072	922	0.501719
metab_100005986	sphingomyelin (d18:1/24:1, d18:2/24:0)*		Lipid	Sphingomyelins	genus.NK4A214.group	0.0143726	0.00746503	0.0545072	922	0.501719
metab_100001597	tiglylcarnitine (C5:1-DC)		Amino Acid	Leucine, Isoleucine and Valine Metabolism	Species.cutis	0.0553698	0.0287591	0.0545113	922	0.501727
metab_100015834	lignoceroylcarnitine (C24)*		Lipid	Fatty Acid Metabolism (Acyl Carnitine, Long Chain Saturated)	Species.secundus	-0.0340213	0.0176706	0.0545099	922	0.501727
metab_100020423	1-carboxyethylvaline	N-lactoyl valine	Amino Acid	Leucine, Isoleucine and Valine Metabolism	family..Clostridium..methylpentosum.group	-0.0241226	0.0125293	0.0545109	922	0.501727
metab_100000580	1,5-anhydroglucitol (1,5-AG)		Carbohydrate	Glycolysis, Gluconeogenesis, and Pyruvate Metabolism	family.Micrococcaceae	-0.0573468	0.0297876	0.0545247	922	0.501751
metab_100000672	1-myristoyl-2-palmitoyl-GPC (14:0/16:0)		Lipid	Phosphatidylcholine (PC)	genus.Oscillospira	-0.0203326	0.0105616	0.0545302	922	0.501751
metab_100000936	3-methyl-2-oxobutyrate		Amino Acid	Leucine, Isoleucine and Valine Metabolism	Species.saccharivorans	0.0119438	0.00620406	0.0545285	922	0.501751
metab_100001232	5-dodecenoate (12:1n7)		Lipid	Medium Chain Fatty Acid	Species.bacterium.2	-0.0212764	0.0110518	0.0545292	922	0.501751
metab_100001337	linolenate [alpha or gamma; (18:3n3 or 6)]		Lipid	Long Chain Polyunsaturated Fatty Acid (n3 and n6)	genus.Enterobacter	-0.0704076	0.0365713	0.0545213	922	0.501751
metab_100002466	cysteinylglycine disulfide*		Amino Acid	Glutathione Metabolism	class.Verrucomicrobiae	0.0141092	0.00732857	0.0545196	922	0.501751
metab_100005418	17alpha-hydroxypregnanolone glucuronide		Lipid	Pregnenolone Steroids	genus.Oxalobacter	-0.0325629	0.0169141	0.0545236	922	0.501751
metab_100005985	sphingomyelin (d18:2/14:0, d18:1/14:1)*		Lipid	Sphingomyelins	Species.faecis	0.0191468	0.00994561	0.0545291	922	0.501751
metab_100006082	4-hydroxychlorothalonil		Xenobiotics	Chemical	Species.pectinoschiza	0.0169541	0.00880653	0.0545264	922	0.501751
metab_100010942	linoleoyl-linoleoyl-glycerol (18:2/18:2) [2]*		Lipid	Diacylglycerol	genus.Pediococcus	0.0866387	0.0450019	0.0545204	922	0.501751
metab_100020851	3-ethylcatechol sulfate (1)		Xenobiotics	Food Component/Plant	genus.Anaerosporobacter	-0.0854062	0.0443615	0.0545187	922	0.501751
metab_55	1-methylnicotinamide		Cofactors and Vitamins	Nicotinate and Nicotinamide Metabolism	Species.stercoris	0.018251	0.00947979	0.0545162	922	0.501751
metab_999911483	X - 11483		NA	NA	genus.Gordonibacter	-0.0790129	0.0410423	0.0545284	922	0.501751
metab_999912283	X - 12283		NA	NA	genus.Holdemanella	-0.019052	0.00989616	0.0545244	922	0.501751
metab_999917654	X - 17654		NA	NA	family.Oscillospiraceae	0.0355672	0.0184741	0.0545174	922	0.501751
metab_100001395	1-linoleoyl-GPC (18:2)		Lipid	Lysophospholipid	genus.Butyrivibrio	-0.0139868	0.00726552	0.0545366	922	0.50178
metab_565	tryptophan		Amino Acid	Tryptophan Metabolism	Species.shahii	-0.012172	0.00632281	0.0545361	922	0.50178
metab_823	pyruvate		Carbohydrate	Glycolysis, Gluconeogenesis, and Pyruvate Metabolism	family.Erysipelatoclostridiaceae	0.01582	0.00821774	0.0545354	922	0.50178
metab_100001108	3-methylxanthine		Xenobiotics	Xanthine Metabolism	Species.butyriciproducens	-0.0734423	0.0381504	0.0545391	922	0.501784
metab_100001977	beta-cryptoxanthin		Cofactors and Vitamins	Vitamin A Metabolism	Species.sanguinis	0.0264277	0.0137282	0.0545393	922	0.501784
metab_999921467	X - 21467		NA	NA	genus..Eubacterium..xylanophilum.group	0.0173029	0.00898827	0.054541	922	0.501791
metab_100001051	1-methylhistidine		Amino Acid	Histidine Metabolism	phylum.Proteobacteria	0.0157069	0.00815934	0.054545	922	0.501791
metab_100001658	taurolithocholate 3-sulfate		Lipid	Secondary Bile Acid Metabolism	family.Acidaminococcaceae	0.0253269	0.0131566	0.0545447	922	0.501791
metab_100001870	1-palmitoyl-2-linoleoyl-GPE (16:0/18:2)		Lipid	Phosphatidylethanolamine (PE)	genus.Limosilactobacillus	0.0346291	0.017989	0.0545462	922	0.501791
metab_100009394	hexadecadienoate (16:2n6)		Lipid	Long Chain Polyunsaturated Fatty Acid (n3 and n6)	Species.timonensis	0.0732797	0.0380667	0.0545441	922	0.501791
metab_192	N-acetylputrescine		Amino Acid	Polyamine Metabolism	genus.Ligilactobacillus	-0.0184485	0.00958359	0.0545465	922	0.501791
metab_100000672	1-myristoyl-2-palmitoyl-GPC (14:0/16:0)		Lipid	Phosphatidylcholine (PC)	order.Desulfovibrionales	-0.0188958	0.00981655	0.0545618	922	0.501792
metab_100001167	pro-hydroxy-pro		Amino Acid	Urea cycle; Arginine and Proline Metabolism	Species.mucilaginosa	-0.0876695	0.0455451	0.0545617	922	0.501792
metab_100002102	N-acetyl-beta-alanine		Nucleotide	Pyrimidine Metabolism, Uracil containing	Species.prausnitzii	0.0124757	0.00648119	0.0545594	922	0.501792
metab_100003151	linoleoylcarnitine (C18:2)*		Lipid	Fatty Acid Metabolism (Acyl Carnitine, Polyunsaturated)	genus.Fournierella	-0.0193649	0.0100599	0.0545537	922	0.501792
metab_100009005	1-(1-enyl-palmitoyl)-2-oleoyl-GPE (P-16:0/18:1)*		Lipid	Plasmalogen	Species.crossotus	-0.0134954	0.0070106	0.0545483	922	0.501792
metab_100015727	ceramide (d16:1/24:1, d18:1/22:1)*		Lipid	Ceramides	order.Micrococcales	-0.065084	0.0338117	0.0545613	922	0.501792
metab_100015744	ceramide (d18:2/24:1, d18:1/24:2)*		Lipid	Ceramides	Species.ihumii	0.0363239	0.0188702	0.0545567	922	0.501792
metab_100020409	ascorbic acid 3-sulfate*		Cofactors and Vitamins	Ascorbate and Aldarate Metabolism	Species.copri	-0.0200994	0.0104413	0.05455	922	0.501792
metab_100020975	3-hydroxy-2-methylpyridine sulfate		Xenobiotics	Chemical	Species.glucerasea	-0.081019	0.04209	0.0545606	922	0.501792
metab_100022013	tetrahydrocortisol glucuronide		Lipid	Corticosteroids	Species.massiliensis.4	0.026657	0.0138485	0.0545609	922	0.501792
metab_1001	trans-4-hydroxyproline		Amino Acid	Urea cycle; Arginine and Proline Metabolism	genus.Anaerofilum	-0.0352657	0.0183201	0.0545517	922	0.501792
metab_999921286	X - 21286		NA	NA	genus.Holdemanella	-0.0159104	0.00826524	0.0545507	922	0.501792
metab_999924328	X - 24328		NA	NA	Species.ovatus	-0.0208007	0.0108058	0.0545531	922	0.501792
metab_999925271	X - 25271		NA	NA	family.Monoglobaceae	0.0676673	0.0351537	0.0545606	922	0.501792
metab_100006620	nonanoylcarnitine (C9)		Lipid	Fatty Acid Metabolism (Acyl Carnitine, Medium Chain)	order.Methanobacteriales	-0.042017	0.0218287	0.0545663	922	0.501823
metab_100005850	3-methylglutarylcarnitine (2)		Amino Acid	Leucine, Isoleucine and Valine Metabolism	Species.rubiinfantis	-0.0662281	0.0344078	0.0545734	922	0.501838
metab_796	alpha-ketobutyrate		Amino Acid	Methionine, Cysteine, SAM and Taurine Metabolism	family.Monoglobaceae	0.0240329	0.0124859	0.0545721	922	0.501838
metab_999912026	X - 12026		NA	NA	genus.NK4A214.group	0.0120599	0.00626551	0.054573	922	0.501838
metab_999917354	X - 17354		NA	NA	genus.Ligilactobacillus	-0.0411055	0.0213557	0.0545726	922	0.501838
metab_999922771	X - 22771		NA	NA	Species.parasanguinis	-0.0452899	0.0235296	0.0545722	922	0.501838
metab_100009275	methylsuccinoylcarnitine		Amino Acid	Leucine, Isoleucine and Valine Metabolism	family.Veillonellaceae	0.0143108	0.00743502	0.0545758	922	0.501841
metab_100015735	ceramide (d18:1/14:0, d16:1/16:0)*		Lipid	Ceramides	Species.formicigenerans	0.0173819	0.00903058	0.0545751	922	0.501841
metab_100001425	5,6-dihydrouridine		Nucleotide	Pyrimidine Metabolism, Uracil containing	genus.Fournierella	-0.0114921	0.00597068	0.0545794	922	0.501864
metab_100000011	phenylacetate		Amino Acid	Phenylalanine Metabolism	Species.fairfieldensis	-0.109171	0.0567202	0.0545829	922	0.501876
metab_999926111	X - 26111		NA	NA	Species.longicatena	0.0351403	0.0182572	0.0545819	922	0.501876
metab_100002679	gamma-carboxyglutamate		Amino Acid	Glutamate Metabolism	family.Prevotellaceae	0.00941405	0.0048912	0.054587	922	0.501903
metab_100001396	7-methylxanthine		Xenobiotics	Xanthine Metabolism	order.Victivallales	-0.0840498	0.0436695	0.0545881	922	0.501904
metab_100006092	tyramine O-sulfate		Amino Acid	Tyrosine Metabolism	genus.CAG.873	0.0433601	0.0225289	0.0545926	922	0.501915
metab_999917367	X - 17367		NA	NA	order.Christensenellales	0.038339	0.01992	0.0545918	922	0.501915
metab_999923782	X - 23782		NA	NA	Species.microfusus	-0.0650665	0.0338068	0.054591	922	0.501915
metab_100021990	3-hydroxyoctanoylcarnitine (1)		Lipid	Fatty Acid Metabolism (Acyl Carnitine, Hydroxy)	genus.Lachnospiraceae.UCG.004	-0.0154171	0.00801043	0.0545944	922	0.501921
metab_100000442	quinate		Xenobiotics	Food Component/Plant	genus.Incertae.Sedis	0.0638617	0.0331824	0.0546028	922	0.501956
metab_100002152	andro steroid monosulfate C19H28O6S (1)*		Lipid	Androgenic Steroids	class.Gammaproteobacteria	-0.023708	0.0123185	0.0546013	922	0.501956
metab_100021711	decadienedioic acid (C10:2-DC)**		Lipid	Fatty Acid, Dicarboxylate	order.Flavobacteriales	-0.0636618	0.0330782	0.0546002	922	0.501956
metab_100021760	N-acetyl-2-aminoadipate		Amino Acid	Lysine Metabolism	Species.ramosum	-0.0219977	0.0114301	0.0546046	922	0.501956
metab_213	N6-methyladenosine		Nucleotide	Purine Metabolism, Adenine containing	Species.succinatutens	-0.0171531	0.0089127	0.0546015	922	0.501956
metab_999916576	X - 16576		NA	NA	genus.FD2005	0.027238	0.0141529	0.054604	922	0.501956
metab_100002107	palmitoyl sphingomyelin (d18:1/16:0)		Lipid	Sphingomyelins	order.Veillonellales.Selenomonadales	-0.00702278	0.00364909	0.0546073	922	0.50197
metab_100001315	p-cresol sulfate		Xenobiotics	Benzoate Metabolism	Species.xylaniphila	-0.0791437	0.0411281	0.0546332	922	0.50197
metab_100001398	3,7-dimethylurate		Xenobiotics	Xanthine Metabolism	genus.Dialister	-0.0200807	0.0104346	0.0546187	922	0.50197
metab_100001415	N6-carbamoylthreonyladenosine		Nucleotide	Purine Metabolism, Adenine containing	order.Desulfovibrionales	-0.0108991	0.00566336	0.0546127	922	0.50197
metab_100001423	4-hydroxyhippurate		Xenobiotics	Benzoate Metabolism	genus.Pseudomonas	-0.0660526	0.0343253	0.0546344	922	0.50197
metab_100001570	1-linoleoyl-GPE (18:2)*		Lipid	Lysophospholipid	Species.prausnitzii	0.0205631	0.0106856	0.0546269	922	0.50197
metab_100001668	1-ribosyl-imidazoleacetate*		Amino Acid	Histidine Metabolism	Species.hathewayi	-0.0248413	0.0129083	0.0546173	922	0.50197
metab_100002018	5alpha-androstan-3alpha,17beta-diol monosulfate (1)		Lipid	Androgenic Steroids	genus..Eubacterium..ventriosum.group	0.0296449	0.0154041	0.0546132	922	0.50197
metab_100008976	1-stearoyl-2-linoleoyl-GPE (18:0/18:2)*		Lipid	Phosphatidylethanolamine (PE)	family.Prevotellaceae	-0.0128611	0.00668292	0.0546144	922	0.50197
metab_100009272	glycosyl-N-palmitoyl-sphingosine (d18:1/16:0)		Lipid	Hexosylceramides (HCER)	genus..Clostridium..innocuum.group	-0.0288995	0.0150166	0.0546104	922	0.50197
metab_100009407	pimeloylcarnitine/3-methyladipoylcarnitine (C7-DC)		Lipid	Fatty Acid Metabolism (Acyl Carnitine, Dicarboxylate)	family.Ruminococcaceae	-0.0612233	0.0318155	0.0546328	922	0.50197
metab_100019892	2-hydroxyarachidate*		Lipid	Fatty Acid, Monohydroxy	genus.Pediococcus	0.0421488	0.0219027	0.0546275	922	0.50197
metab_100020502	sulfate of piperine metabolite C18H21NO3 (1)*		Xenobiotics	Food Component/Plant	genus.Coprobacter	-0.0413255	0.0214736	0.0546131	922	0.50197
metab_100021208	4-vinylcatechol sulfate		Xenobiotics	Benzoate Metabolism	Species.luti	0.0704078	0.0365878	0.0546295	922	0.50197
metab_1084	N-acetylvaline		Amino Acid	Leucine, Isoleucine and Valine Metabolism	genus.Lactococcus	0.0134397	0.00698409	0.0546325	922	0.50197
metab_111	3-hydroxyisobutyrate		Amino Acid	Leucine, Isoleucine and Valine Metabolism	genus.Lacticaseibacillus	-0.0350883	0.0182343	0.0546355	922	0.50197
metab_1342	3-methoxytyrosine		Amino Acid	Tyrosine Metabolism	genus.Escherichia.Shigella	0.0082271	0.00427527	0.0546299	922	0.50197
metab_1537	1-palmitoyl-2-linoleoyl-GPC (16:0/18:2)		Lipid	Phosphatidylcholine (PC)	order.Christensenellales	0.00956641	0.00497122	0.0546287	922	0.50197
metab_477	pristanate		Lipid	Fatty Acid, Branched	family.Methanobacteriaceae	-0.0490246	0.0254757	0.0546272	922	0.50197
metab_572	glucose		Carbohydrate	Glycolysis, Gluconeogenesis, and Pyruvate Metabolism	genus.Fournierella	-0.0130912	0.00680275	0.0546233	922	0.50197
metab_849	caffeine		Xenobiotics	Xanthine Metabolism	family.Anaerofustaceae	-0.114213	0.0593523	0.0546321	922	0.50197
metab_999912101	X - 12101		NA	NA	genus.Gordonibacter	-0.0480184	0.0249519	0.0546188	922	0.50197
metab_999917612	X - 17612		NA	NA	class.Saccharimonadia	-0.0458384	0.0238201	0.0546291	922	0.50197
metab_999921796	X - 21796		NA	NA	genus..Eubacterium..xylanophilum.group	0.00994104	0.00516571	0.0546198	922	0.50197
metab_999923593	X - 23593		NA	NA	Species.plautii	-0.0178256	0.00926317	0.054629	922	0.50197
metab_999924757	X - 24757		NA	NA	order.Burkholderiales	0.0334253	0.0173686	0.0546148	922	0.50197
metab_999926106	X - 26106		NA	NA	genus.Parasutterella	-0.0174227	0.00905403	0.0546355	922	0.50197
metab_999924947	X - 24947		NA	NA	Species.hathewayi	-0.042072	0.0218637	0.0546379	922	0.501982
metab_100020545	N2-acetyl,N6,N6-dimethyllysine		Amino Acid	Lysine Metabolism	Species.massiliensis	-0.0403886	0.020989	0.0546393	922	0.501985
metab_100020536	4-ethylcatechol sulfate		Xenobiotics	Benzoate Metabolism	phylum.Verrucomicrobiota	0.0307673	0.0159892	0.0546419	922	0.501999
metab_100009225	1-(1-enyl-stearoyl)-2-linoleoyl-GPE (P-18:0/18:2)*		Lipid	Plasmalogen	Species.tayi	0.0295884	0.015377	0.0546481	922	0.502045
metab_999919438	X - 19438		NA	NA	genus.Hafnia.Obesumbacterium	0.0525548	0.0273128	0.0546504	922	0.502057
metab_100000781	hexanoylcarnitine (C6)		Lipid	Fatty Acid Metabolism (Acyl Carnitine, Medium Chain)	genus.Anaerostipes	0.0256166	0.0133134	0.0546572	922	0.502059
metab_100001951	bilirubin (E,Z or Z,E)*		Cofactors and Vitamins	Hemoglobin and Porphyrin Metabolism	genus.Coprobacter	-0.0250264	0.0130065	0.0546551	922	0.502059
metab_100002107	palmitoyl sphingomyelin (d18:1/16:0)		Lipid	Sphingomyelins	genus.Erysipelatoclostridium	-0.00958135	0.00497957	0.054657	922	0.502059
metab_1539	1-palmitoyl-2-oleoyl-GPC (16:0/18:1)		Lipid	Phosphatidylcholine (PC)	Species.caccae	-0.00777845	0.00404252	0.0546539	922	0.502059
metab_999912026	X - 12026		NA	NA	genus.Veillonella	-0.0165157	0.00858328	0.0546523	922	0.502059
metab_999912221	X - 12221		NA	NA	genus.Phocea	-0.061715	0.0320739	0.0546548	922	0.502059
metab_100001730	3,4-dihydroxybutyrate		Lipid	Fatty Acid, Dihydroxy	genus.Akkermansia	0.0111439	0.00579201	0.0546715	922	0.50215
metab_100009272	glycosyl-N-palmitoyl-sphingosine (d18:1/16:0)		Lipid	Hexosylceramides (HCER)	Species.hathewayi	-0.0218039	0.0113324	0.0546706	922	0.50215
metab_100010942	linoleoyl-linoleoyl-glycerol (18:2/18:2) [2]*		Lipid	Diacylglycerol	genus.Frisingicoccus	0.0389355	0.0202365	0.0546705	922	0.50215
metab_100020819	glycoursodeoxycholic acid sulfate (1)		Lipid	Secondary Bile Acid Metabolism	Species.longoviformis	0.121299	0.0630442	0.0546697	922	0.50215
metab_999912544	X - 12544		NA	NA	Species.indistinctus	-0.081724	0.0424763	0.0546749	922	0.502172
metab_999924494	X - 24494		NA	NA	Species.crossotus	0.0175621	0.00912803	0.0546763	922	0.502175
metab_100000626	sphingosine 1-phosphate		Lipid	Sphingosines	genus.Sutterella	-0.012025	0.00625015	0.0546788	922	0.502188
metab_100001604	hydroquinone sulfate		Xenobiotics	Drug - Topical Agents	family.Streptococcaceae	0.026594	0.0138227	0.0546826	922	0.502202
metab_100020253	glycine conjugate of C10H12O2*		Partially Characterized Molecules	Partially Characterized Molecules	Species.salyersiae	0.0330133	0.0171593	0.054682	922	0.502202
metab_100015882	glycosyl ceramide (d18:1/20:0, d16:1/22:0)*		Lipid	Hexosylceramides (HCER)	genus.Dialister	-0.00906282	0.00471061	0.0546838	922	0.502204
metab_100001271	1-stearoyl-GPC (18:0)		Lipid	Lysophospholipid	genus.Phocea	-0.0356566	0.0185335	0.0546854	922	0.502208
metab_100020409	ascorbic acid 3-sulfate*		Cofactors and Vitamins	Ascorbate and Aldarate Metabolism	genus.Lachnospiraceae.FCS020.group	0.0202032	0.0105012	0.0546868	922	0.502211
metab_100004295	2-piperidinone		Xenobiotics	Food Component/Plant	genus.Coprococcus	-0.0452139	0.0235014	0.0546881	922	0.502213
metab_100001092	trigonelline (N'-methylnicotinate)		Cofactors and Vitamins	Nicotinate and Nicotinamide Metabolism	Species.delbrueckii	0.0416163	0.0216316	0.0546902	922	0.502222
metab_1668	taurodeoxycholate		Lipid	Secondary Bile Acid Metabolism	genus.Acetanaerobacterium	0.13392	0.0696099	0.0546914	922	0.502223
metab_100020414	6-bromotryptophan		Amino Acid	Tryptophan Metabolism	phylum.Desulfobacterota	-0.0132702	0.00689773	0.0546933	922	0.502231
metab_1104	methyl indole-3-acetate		Xenobiotics	Food Component/Plant	family.Bacteroidaceae	-0.0305687	0.0158896	0.0546963	922	0.502248
metab_100001657	glycolithocholate sulfate*		Lipid	Secondary Bile Acid Metabolism	Species.cateniformis	-0.0572776	0.0297735	0.0547011	922	0.502283
metab_100002259	cis-4-decenoylcarnitine (C10:1)		Lipid	Fatty Acid Metabolism (Acyl Carnitine, Monounsaturated)	Species.champanellensis	0.0243333	0.0126489	0.0547059	922	0.502316
metab_100020276	sphingomyelin (d17:1/14:0, d16:1/15:0)*		Lipid	Sphingomyelins	genus.Lachnospiraceae.ND3007.group	0.0167059	0.00868419	0.0547096	922	0.50234
metab_100015618	palmitoyl-docosahexaenoyl-glycerol (16:0/22:6) [1]*		Lipid	Diacylglycerol	genus..Eubacterium..siraeum.group	-0.0206431	0.010731	0.0547141	922	0.502362
metab_999921310	X - 21310		NA	NA	genus.Ruminococcus	-0.010569	0.00549416	0.054714	922	0.502362
metab_100004318	indolin-2-one		Xenobiotics	Food Component/Plant	genus..Ruminococcus..gauvreauii.group	-0.0149436	0.00776832	0.0547171	922	0.502379
metab_100021992	cis-3,4-methyleneheptanoylglycine		Lipid	Fatty Acid Metabolism (Acyl Glycine)	genus.Limosilactobacillus	0.0384786	0.0200039	0.0547298	922	0.502481
metab_234	aspartate		Amino Acid	Alanine and Aspartate Metabolism	family.Erysipelotrichaceae	-0.0122033	0.00634415	0.0547303	922	0.502481
metab_100003686	N-palmitoylglycine		Lipid	Fatty Acid Metabolism (Acyl Glycine)	genus.Atopobium	-0.0457222	0.0237705	0.0547383	922	0.502528
metab_100009066	1-palmitoyl-2-oleoyl-GPI (16:0/18:1)*		Lipid	Phosphatidylinositol (PI)	class.Verrucomicrobiae	0.0192666	0.0100165	0.0547367	922	0.502528
metab_565	tryptophan		Amino Acid	Tryptophan Metabolism	Species.formicigenerans	0.0130544	0.00678688	0.0547388	922	0.502528
metab_100002094	gamma-CEHC		Cofactors and Vitamins	Tocopherol Metabolism	phylum.Bacteroidota	-0.0372644	0.0193737	0.0547422	922	0.50254
metab_803	mannose		Carbohydrate	Fructose, Mannose and Galactose Metabolism	Species.stercoris.1	-0.0132008	0.00686308	0.0547422	922	0.50254
metab_999924334	X - 24334		NA	NA	genus..Eubacterium..xylanophilum.group	0.0113305	0.00589077	0.0547437	922	0.502544
metab_100003260	carboxyethyl-GABA		Amino Acid	Glutamate Metabolism	genus.Tyzzerella	-0.0104107	0.00541258	0.054746	922	0.502555
metab_100000792	dehydroepiandrosterone sulfate (DHEA-S)		Lipid	Androgenic Steroids	family.Enterobacteriaceae	-0.0141867	0.00737585	0.0547495	922	0.50257
metab_100001590	isobutyrylglycine		Amino Acid	Leucine, Isoleucine and Valine Metabolism	genus.Holdemania	-0.0250088	0.0130026	0.0547531	922	0.50257
metab_100006361	dopamine 3-O-sulfate		Amino Acid	Tyrosine Metabolism	genus.Anaerosporobacter	0.0539272	0.0280377	0.0547512	922	0.50257
metab_100009272	glycosyl-N-palmitoyl-sphingosine (d18:1/16:0)		Lipid	Hexosylceramides (HCER)	Species.tayi	0.0270082	0.0140421	0.0547521	922	0.50257
metab_100020975	3-hydroxy-2-methylpyridine sulfate		Xenobiotics	Chemical	genus.Turicibacter	0.0347201	0.0180517	0.0547521	922	0.50257
metab_100000870	saccharin		Xenobiotics	Food Component/Plant	Species.timonensis	-0.15877	0.0825486	0.0547557	922	0.502574
metab_100001397	1,3,7-trimethylurate		Xenobiotics	Xanthine Metabolism	family.Tannerellaceae	0.0371418	0.019311	0.0547552	922	0.502574
metab_999924456	X - 24456		NA	NA	genus.Succiniclasticum	-0.0216383	0.0112505	0.0547583	922	0.502588
metab_1537	1-palmitoyl-2-linoleoyl-GPC (16:0/18:2)		Lipid	Phosphatidylcholine (PC)	genus.Ligilactobacillus	-0.0104359	0.00542598	0.0547601	922	0.502594
metab_100020254	glycine conjugate of C10H14O2 (1)*		Partially Characterized Molecules	Partially Characterized Molecules	genus..Eubacterium..eligens.group	-0.0187435	0.00974552	0.0547625	922	0.502606
metab_100001452	isovalerylglycine		Amino Acid	Leucine, Isoleucine and Valine Metabolism	genus.Leuconostoc	-0.0556908	0.0289564	0.054766	922	0.502627
metab_100019892	2-hydroxyarachidate*		Lipid	Fatty Acid, Monohydroxy	Species.urinimassiliense	-0.0514531	0.0267531	0.0547669	922	0.502627
metab_100001403	5-acetylamino-6-amino-3-methyluracil		Xenobiotics	Xanthine Metabolism	genus.Enterorhabdus	0.0410778	0.0213587	0.0547695	922	0.502631
metab_999925343	X - 25343		NA	NA	family.Veillonellaceae	-0.0134902	0.00701428	0.0547685	922	0.502631
metab_100002761	androsterone glucuronide		Lipid	Androgenic Steroids	genus.Alloscardovia	-0.0994663	0.0517187	0.054772	922	0.502643
metab_100006292	sphingomyelin (d18:1/20:1, d18:2/20:0)*		Lipid	Sphingomyelins	Species.parasanguinis	-0.0280772	0.0145993	0.0547754	922	0.502665
metab_100015793	sphingomyelin (d17:2/16:0, d18:2/15:0)*		Lipid	Sphingomyelins	genus.Odoribacter	-0.0143792	0.0074768	0.0547774	922	0.502673
metab_999912026	X - 12026		NA	NA	genus.Klebsiella	0.0195621	0.0101718	0.0547784	922	0.502673
metab_100000258	glycerol 3-phosphate		Lipid	Glycerolipid Metabolism	genus.Akkermansia	0.00934935	0.00486153	0.0547828	922	0.50268
metab_100006105	4-methylguaiacol sulfate		Xenobiotics	Benzoate Metabolism	genus.Faecalitalea	-0.0801651	0.0416843	0.0547804	922	0.50268
metab_100020833	2-ketocaprylate		Amino Acid	Leucine, Isoleucine and Valine Metabolism	genus.UCG.003	-0.0169402	0.00880875	0.0547846	922	0.50268
metab_182	quinolinate		Cofactors and Vitamins	Nicotinate and Nicotinamide Metabolism	genus.Weissella	-0.0573808	0.0298371	0.0547826	922	0.50268
metab_999921842	X - 21842		NA	NA	order.Chloroplast	-0.107481	0.0558892	0.0547847	922	0.50268
metab_100015786	sphingomyelin (d18:0/20:0, d16:0/22:0)*		Lipid	Dihydrosphingomyelins	genus.Intestinibacter	0.0131897	0.00685856	0.0547858	922	0.502681
metab_100008919	1-(1-enyl-stearoyl)-2-oleoyl-GPE (P-18:0/18:1)		Lipid	Plasmalogen	family.Clostridiaceae	0.0142748	0.00742283	0.0547871	922	0.502682
metab_100019981	heptenedioate (C7:1-DC)*		Lipid	Fatty Acid, Dicarboxylate	genus.Anaerotruncus	-0.0260922	0.0135679	0.0547889	922	0.502689
metab_100001510	phenol sulfate		Amino Acid	Tyrosine Metabolism	order.Peptococcales	-0.0284132	0.0147754	0.0547979	922	0.502696
metab_100003470	pregnanediol-3-glucuronide		Lipid	Progestin Steroids	genus.Hungatella	-0.0337853	0.0175687	0.0547948	922	0.502696
metab_100006282	umbelliferone sulfate		Xenobiotics	Food Component/Plant	Species.inops	-0.0329405	0.0171297	0.0547984	922	0.502696
metab_100009246	2-methylserine		Amino Acid	Glycine, Serine and Threonine Metabolism	genus.Intestinimonas	-0.0149909	0.00779532	0.054791	922	0.502696
metab_100021707	3-bromo-5-chloro-2,6-dihydroxybenzoic acid*		Xenobiotics	Chemical	Species.massiliensis.5	-0.0460186	0.0239304	0.0547971	922	0.502696
metab_1140	gamma-glutamylglutamine		Peptide	Gamma-glutamyl Amino Acid	genus.Erysipelatoclostridium	-0.0133086	0.00692067	0.0547972	922	0.502696
metab_827	cytidine		Nucleotide	Pyrimidine Metabolism, Cytidine containing	genus.Limosilactobacillus	0.0349503	0.0181748	0.0547975	922	0.502696
metab_999925936	X - 25936		NA	NA	order.Lactobacillales	0.0161315	0.00838863	0.0547963	922	0.502696
metab_100001181	docosapentaenoate (n3 DPA; 22:5n3)		Lipid	Long Chain Polyunsaturated Fatty Acid (n3 and n6)	Species.dentium	0.0547247	0.0284582	0.0548014	922	0.502702
metab_100001313	gamma-glutamylmethionine		Peptide	Gamma-glutamyl Amino Acid	Species.wadsworthensis	-0.0143494	0.0074621	0.0548023	922	0.502702
metab_100015965	ethyl alpha-glucopyranoside		Xenobiotics	Food Component/Plant	Species.bicirculans	-0.0274219	0.0142601	0.0548012	922	0.502702
metab_100001208	1-methyl-4-imidazoleacetate		Amino Acid	Histidine Metabolism	genus.Lachnospiraceae.UCG.004	-0.0131428	0.00683497	0.0548149	922	0.502708
metab_100001511	1-palmitoleoyl-GPC (16:1)*		Lipid	Lysophospholipid	family.Lactobacillaceae	0.0152835	0.00794809	0.0548107	922	0.502708
metab_100002021	5alpha-androstan-3beta,17alpha-diol disulfate		Lipid	Androgenic Steroids	Species.microfusus	-0.12803	0.0665823	0.0548146	922	0.502708
metab_100015962	N,N,N-trimethyl-5-aminovalerate		Amino Acid	Lysine Metabolism	genus.Lacticaseibacillus	-0.0346713	0.0180304	0.0548075	922	0.502708
metab_100020014	glucuronide of C10H18O2 (7)*		Partially Characterized Molecules	Partially Characterized Molecules	genus.DTU089	-0.0356331	0.0185311	0.0548138	922	0.502708
metab_100020204	N-acetyl-2-aminooctanoate*		Lipid	Fatty Acid, Amino	genus.Anaerotruncus	-0.0310663	0.0161561	0.0548138	922	0.502708
metab_100020837	2,6-dihydroxybenzoic acid		Xenobiotics	Drug - Topical Agents	genus.Acetanaerobacterium	-0.0857144	0.0445746	0.0548066	922	0.502708
metab_244	beta-alanine		Nucleotide	Pyrimidine Metabolism, Uracil containing	genus.Desulfovibrio	-0.0126673	0.00658759	0.054811	922	0.502708
metab_342	glycocholate		Lipid	Primary Bile Acid Metabolism	Species.parainfluenzae	0.0769312	0.0400072	0.0548076	922	0.502708
metab_501	salicylate		Xenobiotics	Drug - Topical Agents	Species.luti	-0.0995128	0.0517518	0.0548136	922	0.502708
metab_980	pentadecanoate (15:0)		Lipid	Long Chain Saturated Fatty Acid	order.Chloroplast	-0.0684724	0.035608	0.0548057	922	0.502708
metab_100009130	1-oleoyl-2-docosahexaenoyl-GPC (18:1/22:6)*		Lipid	Phosphatidylcholine (PC)	genus.Rikenella	-0.0444621	0.023123	0.0548179	922	0.502726
metab_100001287	epiandrosterone sulfate		Lipid	Androgenic Steroids	genus.Defluviitaleaceae.UCG.011	0.0342311	0.0178029	0.0548272	922	0.502755
metab_100010930	palmitoleoyl-linoleoyl-glycerol (16:1/18:2) [1]*		Lipid	Diacylglycerol	Species.faecis.1	0.0865225	0.0449987	0.0548274	922	0.502755
metab_100015618	palmitoyl-docosahexaenoyl-glycerol (16:0/22:6) [1]*		Lipid	Diacylglycerol	genus.Anaerofustis	-0.0612835	0.0318721	0.0548251	922	0.502755
metab_100020423	1-carboxyethylvaline	N-lactoyl valine	Amino Acid	Leucine, Isoleucine and Valine Metabolism	family.Rikenellaceae	-0.019593	0.0101899	0.0548272	922	0.502755
metab_100021839	2-methoxyhydroquinone sulfate (1)		Xenobiotics	Benzoate Metabolism	genus.Haemophilus	0.0443429	0.0230616	0.0548238	922	0.502755
metab_999911299	X - 11299		NA	NA	genus.Latilactobacillus	-0.069965	0.0363875	0.0548277	922	0.502755
metab_444	ornithine		Amino Acid	Urea cycle; Arginine and Proline Metabolism	genus..Eubacterium..siraeum.group	0.0114909	0.00597624	0.0548291	922	0.502758
metab_100001452	isovalerylglycine		Amino Acid	Leucine, Isoleucine and Valine Metabolism	order.Bifidobacteriales	-0.0128465	0.00668137	0.0548335	922	0.502784
metab_100015637	2-hydroxybehenate		Lipid	Fatty Acid, Monohydroxy	Species.hathewayi	-0.0143105	0.00744285	0.0548341	922	0.502784
metab_811	alanine		Amino Acid	Alanine and Aspartate Metabolism	order.Christensenellales	0.0140298	0.00729687	0.0548358	922	0.502789
metab_100021990	3-hydroxyoctanoylcarnitine (1)		Lipid	Fatty Acid Metabolism (Acyl Carnitine, Hydroxy)	genus.Negativibacillus	-0.0164627	0.00856234	0.0548389	922	0.502801
metab_872	thymidine		Nucleotide	Pyrimidine Metabolism, Thymine containing	Species.virosa	-0.0149661	0.00778401	0.0548403	922	0.502801
metab_999925520	X - 25520		NA	NA	genus..Eubacterium..hallii.group	0.0315343	0.0164013	0.0548397	922	0.502801
metab_922	N-stearoyl-sphinganine (d18:0/18:0)*		Lipid	Dihydroceramides	genus.Hafnia.Obesumbacterium	0.0664771	0.0345761	0.0548461	922	0.502844
metab_100001002	EDTA		Xenobiotics	Chemical	genus..Ruminococcus..gnavus.group	-0.0146587	0.00762439	0.0548493	922	0.502863
metab_100000039	methionine sulfoxide		Amino Acid	Methionine, Cysteine, SAM and Taurine Metabolism	genus.Lachnospiraceae.ND3007.group	0.0101996	0.00530516	0.0548528	922	0.502879
metab_100001856	1-stearoyl-2-oleoyl-GPE (18:0/18:1)		Lipid	Phosphatidylethanolamine (PE)	genus.Veillonella	-0.0266687	0.0138714	0.0548532	922	0.502879
metab_100004110	3-methyl catechol sulfate (2)		Xenobiotics	Benzoate Metabolism	family.Puniceicoccaceae	-0.117274	0.0609991	0.0548565	922	0.502897
metab_100009014	1-(1-enyl-palmitoyl)-2-arachidonoyl-GPC (P-16:0/20:4)*		Lipid	Plasmalogen	family.Actinomycetaceae	-0.0322488	0.0167741	0.0548584	922	0.502897
metab_980	pentadecanoate (15:0)		Lipid	Long Chain Saturated Fatty Acid	genus.Coriobacteriaceae.UCG.002	-0.0513728	0.0267214	0.054858	922	0.502897
metab_100002796	cis-4-decenoate (10:1n6)*		Lipid	Medium Chain Fatty Acid	genus..Clostridium..innocuum.group	-0.0418094	0.0217473	0.0548612	922	0.502912
metab_100004208	guaiacol sulfate		Xenobiotics	Benzoate Metabolism	phylum.Patescibacteria	-0.039794	0.0206994	0.0548654	922	0.502941
metab_100006314	sphingomyelin (d17:1/16:0, d18:1/15:0, d16:1/17:0)*		Lipid	Sphingomyelins	genus.Lachnospiraceae.ND3007.group	0.0139039	0.00723237	0.0548682	922	0.502947
metab_100020851	3-ethylcatechol sulfate (1)		Xenobiotics	Food Component/Plant	Species.mitsuokai	0.0550877	0.0286548	0.0548672	922	0.502947
metab_100015965	ethyl alpha-glucopyranoside		Xenobiotics	Food Component/Plant	family.Prevotellaceae	-0.0252107	0.013114	0.0548704	922	0.502951
metab_340	glycine		Amino Acid	Glycine, Serine and Threonine Metabolism	genus.Hungatella	-0.0181794	0.00945644	0.0548708	922	0.502951
metab_100001083	indolepropionate		Amino Acid	Tryptophan Metabolism	Species.massiliensis.3	0.0357207	0.0185812	0.0548731	922	0.502962
metab_999911308	X - 11308		NA	NA	genus.Latilactobacillus	-0.0309868	0.0161189	0.0548757	922	0.502965
metab_999912306	X - 12306		NA	NA	family.Actinomycetaceae	-0.0828284	0.0430859	0.0548746	922	0.502965
metab_100015751	glycosyl ceramide (d18:1/23:1, d17:1/24:1)*		Lipid	Hexosylceramides (HCER)	order.Veillonellales.Selenomonadales	-0.0134233	0.00698265	0.0548769	922	0.502967
metab_100001092	trigonelline (N'-methylnicotinate)		Cofactors and Vitamins	Nicotinate and Nicotinamide Metabolism	genus.Barnesiella	0.027573	0.0143432	0.0548786	922	0.502972
metab_100001002	EDTA		Xenobiotics	Chemical	Species.crossotus	-0.0152432	0.00792949	0.0548819	922	0.502984
metab_100001425	5,6-dihydrouridine		Nucleotide	Pyrimidine Metabolism, Uracil containing	family.Erysipelotrichaceae	-0.00830228	0.00431883	0.054882	922	0.502984
metab_1024	pantothenate		Cofactors and Vitamins	Pantothenate and CoA Metabolism	genus.Hungatella	-0.0220409	0.0114657	0.0548836	922	0.502989
metab_100001287	epiandrosterone sulfate		Lipid	Androgenic Steroids	Species.mutans	-0.046339	0.0241059	0.0548855	922	0.502995
metab_999918921	X - 18921		NA	NA	Species.edouardi	-0.0197736	0.0102865	0.0548886	922	0.503014
metab_100021502	(2 or 3)-decenoate (10:1n7 or n8)		Lipid	Medium Chain Fatty Acid	family.Prevotellaceae	0.013574	0.00706144	0.0548905	922	0.503022
metab_999925271	X - 25271		NA	NA	family.Hungateiclostridiaceae	-0.144573	0.0752096	0.0548918	922	0.503024
metab_100006644	taurodeoxycholic acid 3-sulfate		Lipid	Secondary Bile Acid Metabolism	genus.GCA.900066755	0.0983214	0.05115	0.0548979	922	0.50307
metab_498	retinol (Vitamin A)		Cofactors and Vitamins	Vitamin A Metabolism	Species.coprocola	0.0135397	0.00704383	0.0549	922	0.503078
metab_100001580	docosapentaenoate (n6 DPA; 22:5n6)		Lipid	Long Chain Polyunsaturated Fatty Acid (n3 and n6)	genus.Oscillospira	-0.0245868	0.0127913	0.0549057	922	0.503111
metab_100015882	glycosyl ceramide (d18:1/20:0, d16:1/22:0)*		Lipid	Hexosylceramides (HCER)	genus.Hungatella	-0.0182791	0.00950969	0.0549057	922	0.503111
metab_100001767	pyrraline		Xenobiotics	Food Component/Plant	genus..Eubacterium..ventriosum.group	0.0220424	0.0114678	0.0549115	922	0.503145
metab_999912306	X - 12306		NA	NA	Species.faecis.1	-0.0941828	0.0489997	0.0549116	922	0.503145
metab_100001405	1-methylxanthine		Xenobiotics	Xanthine Metabolism	Species.senegalensis	0.0638211	0.0332046	0.0549179	922	0.503147
metab_100002284	2S,3R-dihydroxybutyrate		Lipid	Fatty Acid, Dihydroxy	genus.Christensenellaceae.R.7.group	0.0165862	0.0086294	0.0549173	922	0.503147
metab_100002769	argininate*		Amino Acid	Urea cycle; Arginine and Proline Metabolism	genus.Hungatella	-0.0302384	0.0157323	0.0549172	922	0.503147
metab_100015752	glycosyl-N-(2-hydroxynervonoyl)-sphingosine (d18:1/24:1(2OH))*		Lipid	Hexosylceramides (HCER)	Species.catus	-0.0160944	0.00837352	0.0549174	922	0.503147
metab_100020487	N-acetyl-isoputreanine		Amino Acid	Polyamine Metabolism	Species.ramosum	-0.0277736	0.01445	0.0549183	922	0.503147
metab_100022041	N,N-dimethyl-pro-pro		Peptide	Modified Peptides	genus.Oscillospira	-0.0229497	0.0119401	0.0549166	922	0.503147
metab_1547	N-stearoyl-sphingosine (d18:1/18:0)*		Lipid	Ceramides	Species.hydrogenotrophica	0.0361758	0.0188218	0.0549224	922	0.503174
metab_100000706	alpha-hydroxyisocaproate		Amino Acid	Leucine, Isoleucine and Valine Metabolism	Species.virosa	-0.0210564	0.0109557	0.05493	922	0.503223
metab_100006282	umbelliferone sulfate		Xenobiotics	Food Component/Plant	Species.omnicolens	0.153115	0.0796663	0.054931	922	0.503223
metab_999912707	X - 12707		NA	NA	family.vadinBE97	-0.0655062	0.034083	0.05493	922	0.503223
metab_100001006	N-acetylglycine		Amino Acid	Glycine, Serine and Threonine Metabolism	family.Rikenellaceae	0.0202761	0.0105499	0.0549341	922	0.503242
metab_100010918	oleoyl-oleoyl-glycerol (18:1/18:1) [1]*		Lipid	Diacylglycerol	class.Methanobacteria	-0.0474497	0.024689	0.0549382	922	0.503268
metab_100000096	4-guanidinobutanoate		Amino Acid	Guanidino and Acetamido Metabolism	genus.Prevotella_7	-0.0264574	0.0137666	0.0549433	922	0.503288
metab_100002028	androstenediol (3beta,17beta) monosulfate (1)		Lipid	Androgenic Steroids	Species.senegalensis	0.0495126	0.0257629	0.0549435	922	0.503288
metab_100020542	11beta-hydroxyetiocholanolone glucuronide*		Lipid	Androgenic Steroids	family.Anaerofustaceae	-0.0570603	0.0296901	0.0549427	922	0.503288
metab_100001412	N2,N2-dimethylguanosine		Nucleotide	Purine Metabolism, Guanine containing	Species.pleomorphus	0.0494937	0.0257535	0.054947	922	0.50331
metab_100021530	S-carboxyethylcysteine		Amino Acid	Methionine, Cysteine, SAM and Taurine Metabolism	genus..Ruminococcus..gauvreauii.group	-0.0192049	0.00999313	0.0549494	922	0.503319
metab_999924546	X - 24546		NA	NA	family.Akkermansiaceae	0.0220519	0.0114747	0.0549513	922	0.503319
metab_999925267	X - 25267		NA	NA	Species.ramosum	-0.0408015	0.0212309	0.0549509	922	0.503319
metab_100004089	2-hydroxydecanoate		Lipid	Fatty Acid, Monohydroxy	genus.Caproiciproducens	-0.0363537	0.0189167	0.0549536	922	0.503326
metab_100010916	palmitoyl-oleoyl-glycerol (16:0/18:1) [1]*		Lipid	Diacylglycerol	order.Veillonellales.Selenomonadales	0.0188901	0.00982961	0.0549562	922	0.503326
metab_100020208	perfluorooctanoate (PFOA)		Xenobiotics	Chemical	genus.Subdoligranulum	0.0272359	0.0141725	0.0549579	922	0.503326
metab_158	5,6-dihydrothymine		Nucleotide	Pyrimidine Metabolism, Thymine containing	Species.massiliensis	0.0134268	0.0069867	0.0549555	922	0.503326
metab_240	3-(4-hydroxyphenyl)lactate		Amino Acid	Tyrosine Metabolism	genus..Ruminococcus..gnavus.group	-0.0111069	0.00577962	0.054958	922	0.503326
metab_999917357	X - 17357		NA	NA	genus.Christensenellaceae.R.7.group	-0.0166901	0.00868491	0.0549586	922	0.503326
metab_100021363	vanillic acid glycine		Xenobiotics	Food Component/Plant	order.Chloroplast	0.0998976	0.0519843	0.0549644	922	0.503369
metab_100002102	N-acetyl-beta-alanine		Nucleotide	Pyrimidine Metabolism, Uracil containing	Species.bouchesdurhonensis	0.0256527	0.0133494	0.0549699	922	0.503392
metab_100005864	methyl glucopyranoside (alpha + beta)		Xenobiotics	Food Component/Plant	order.Erysipelotrichales	-0.044882	0.0233561	0.05497	922	0.503392
metab_100020254	glycine conjugate of C10H14O2 (1)*		Partially Characterized Molecules	Partially Characterized Molecules	genus..Eubacterium..hallii.group	0.0299009	0.0155601	0.0549702	922	0.503392
metab_100000711	4-acetylphenol sulfate		Xenobiotics	Benzoate Metabolism	genus..Clostridium..innocuum.group	-0.045353	0.0236017	0.054976	922	0.503435
metab_338	gluconate		Xenobiotics	Food Component/Plant	phylum.Desulfobacterota	-0.0185353	0.00964589	0.0549791	922	0.503454
metab_999912410	X - 12410		NA	NA	Species.massiliensis	-0.0264952	0.0137885	0.0549817	922	0.503468
metab_1539	1-palmitoyl-2-oleoyl-GPC (16:0/18:1)		Lipid	Phosphatidylcholine (PC)	Species.muciniphila	0.00822857	0.00428232	0.054985	922	0.503485
metab_999917438	X - 17438		NA	NA	genus.Anaerofilum	-0.0528813	0.0275206	0.0549858	922	0.503485
metab_100001272	1-oleoyl-GPC (18:1)		Lipid	Lysophospholipid	Species.bifidum	0.0206029	0.0107223	0.0549889	922	0.503493
metab_179	9,10-DiHOME		Lipid	Fatty Acid, Dihydroxy	genus.Family.XIII.UCG.001	-0.0181561	0.0094489	0.054988	922	0.503493
metab_100015609	N-palmitoyl-sphingadienine (d18:2/16:0)*		Lipid	Ceramides	phylum.Desulfobacterota	-0.0164446	0.00855842	0.0549946	922	0.503536
metab_100021666	branched-chain, straight-chain, or cyclopropyl 10:1 fatty acid (1)*		Partially Characterized Molecules	Partially Characterized Molecules	family.Bacillaceae	-0.0775517	0.0403618	0.0549992	922	0.503568
metab_1648	taurocholate		Lipid	Primary Bile Acid Metabolism	Species.xylaniphila	0.109157	0.0568116	0.0550035	922	0.503597
metab_100000840	tartronate (hydroxymalonate)		Xenobiotics	Food Component/Plant	genus.Lachnospira	0.0147608	0.00768258	0.0550092	922	0.503628
metab_100015620	lactosyl-N-nervonoyl-sphingosine (d18:1/24:1)*		Lipid	Lactosylceramides (LCER)	genus.Olsenella	0.0252465	0.0131404	0.0550147	922	0.503628
metab_100015837	arachidonoylcarnitine (C20:4)		Lipid	Fatty Acid Metabolism (Acyl Carnitine, Polyunsaturated)	Species.dentium	0.0345446	0.0179796	0.0550101	922	0.503628
metab_100015840	dihomo-linolenoylcarnitine (C20:3n3 or 6)*		Lipid	Fatty Acid Metabolism (Acyl Carnitine, Polyunsaturated)	Species.champanellensis	0.0157456	0.0081953	0.0550136	922	0.503628
metab_100020215	N-methylhydroxyproline**		Amino Acid	Urea cycle; Arginine and Proline Metabolism	genus.Subdoligranulum	0.0551446	0.0287019	0.0550149	922	0.503628
metab_302	deoxycholate		Lipid	Secondary Bile Acid Metabolism	genus.Faecalitalea	0.0722833	0.0376223	0.055015	922	0.503628
metab_999924970	X - 24970		NA	NA	order.Rhodospirillales	0.0416281	0.0216668	0.055015	922	0.503628
metab_999925271	X - 25271		NA	NA	Species.scindens	0.246987	0.128553	0.0550156	922	0.503628
metab_100001006	N-acetylglycine		Amino Acid	Glycine, Serine and Threonine Metabolism	genus.Rothia	-0.0671066	0.0349287	0.0550205	922	0.503653
metab_999911299	X - 11299		NA	NA	genus.Subdoligranulum	0.0586928	0.0305493	0.0550196	922	0.503653
metab_100000463	indolelactate		Amino Acid	Tryptophan Metabolism	order.Micrococcales	-0.0518263	0.0269757	0.0550231	922	0.503655
metab_100001276	N-acetylisoleucine		Amino Acid	Leucine, Isoleucine and Valine Metabolism	Species.massiliensis.2	0.018562	0.0096616	0.0550241	922	0.503655
metab_100002070	2-hydroxyglutarate		Lipid	Fatty Acid, Dicarboxylate	genus.Faecalicoccus	-0.0497475	0.0258938	0.055025	922	0.503655
metab_100002259	cis-4-decenoylcarnitine (C10:1)		Lipid	Fatty Acid Metabolism (Acyl Carnitine, Monounsaturated)	order.Oscillospirales	0.0804322	0.0418653	0.0550239	922	0.503655
metab_179	9,10-DiHOME		Lipid	Fatty Acid, Dihydroxy	order.Pseudomonadales	-0.048062	0.0250167	0.0550268	922	0.503661
metab_100000776	palmitoylcarnitine (C16)		Lipid	Fatty Acid Metabolism (Acyl Carnitine, Long Chain Saturated)	Species.mucilaginosa	-0.0567914	0.0295607	0.0550281	922	0.503663
metab_100002009	5alpha-pregnan-3beta,20beta-diol monosulfate (1)		Lipid	Progestin Steroids	genus.Intestinibacter	0.0164966	0.00858678	0.0550305	922	0.503665
metab_999925422	X - 25422		NA	NA	Species.massiliensis.4	0.0327227	0.0170327	0.0550299	922	0.503665
metab_100001956	N-methylproline		Amino Acid	Urea cycle; Arginine and Proline Metabolism	Species.edouardi	0.0372938	0.0194125	0.0550358	922	0.503704
metab_100001081	2-pyrrolidinone		Amino Acid	Glutamate Metabolism	family.Erysipelatoclostridiaceae	0.0154426	0.00803849	0.0550406	922	0.503719
metab_100001405	1-methylxanthine		Xenobiotics	Xanthine Metabolism	Species.eutactus	0.0222041	0.0115581	0.0550408	922	0.503719
metab_50	spermidine		Amino Acid	Polyamine Metabolism	Species.pectinilyticus	0.0180178	0.00937892	0.0550399	922	0.503719
metab_100000841	oxalate (ethanedioate)		Cofactors and Vitamins	Ascorbate and Aldarate Metabolism	family.Bacillaceae	-0.0535858	0.0278947	0.0550507	922	0.503729
metab_100001269	campesterol		Lipid	Sterol	Species.sanguinis	0.0197887	0.010301	0.0550442	922	0.503729
metab_100008903	1,2-dilinoleoyl-GPC (18:2/18:2)		Lipid	Phosphatidylcholine (PC)	phylum.Verrucomicrobiota	0.014329	0.00745926	0.0550547	922	0.503729
metab_100008915	1-palmitoyl-2-docosahexaenoyl-GPC (16:0/22:6)		Lipid	Phosphatidylcholine (PC)	genus.Anaerofustis	-0.0289478	0.0150693	0.0550536	922	0.503729
metab_100020837	2,6-dihydroxybenzoic acid		Xenobiotics	Drug - Topical Agents	family.Ethanoligenenaceae	-0.0829627	0.0431875	0.0550528	922	0.503729
metab_100021162	palmitoyl-sphingosine-phosphoethanolamine (d18:1/16:0)		Lipid	Ceramide PEs	Species.timonensis	0.0319994	0.016658	0.055055	922	0.503729
metab_1242	N1-methyladenosine		Nucleotide	Purine Metabolism, Adenine containing	genus.Lachnospiraceae.UCG.004	-0.0119621	0.00622705	0.055052	922	0.503729
metab_313	sphinganine		Lipid	Sphingolipid Synthesis	Species.inulinivorans	0.0113961	0.00593234	0.0550505	922	0.503729
metab_338	gluconate		Xenobiotics	Food Component/Plant	order.Acholeplasmatales	-0.0296117	0.0154149	0.0550546	922	0.503729
metab_565	tryptophan		Amino Acid	Tryptophan Metabolism	Species.secunda	-0.03238	0.0168554	0.0550455	922	0.503729
metab_999916576	X - 16576		NA	NA	Species.eggerthii	-0.0128603	0.00669462	0.0550532	922	0.503729
metab_999921442	X - 21442		NA	NA	Species.obesi	0.0472578	0.0246008	0.0550533	922	0.503729
metab_100001604	hydroquinone sulfate		Xenobiotics	Drug - Topical Agents	genus..Clostridium..innocuum.group	0.0579739	0.0301801	0.0550602	922	0.503757
metab_999912851	X - 12851		NA	NA	genus.Leuconostoc	-0.137977	0.071828	0.0550601	922	0.503757
metab_100015731	N-palmitoyl-heptadecasphingosine (d17:1/16:0)*		Lipid	Ceramides	family.Oscillospiraceae	0.0303032	0.0157755	0.0550638	922	0.50378
metab_100002769	argininate*		Amino Acid	Urea cycle; Arginine and Proline Metabolism	genus.Oscillibacter	-0.0206766	0.0107644	0.055071	922	0.503836
metab_999926111	X - 26111		NA	NA	genus.Lachnospiraceae.UCG.007	-0.103417	0.0538396	0.0550726	922	0.50384
metab_1052	glycerate		Carbohydrate	Glycolysis, Gluconeogenesis, and Pyruvate Metabolism	genus.Lactiplantibacillus	-0.044841	0.0233452	0.055079	922	0.503889
metab_999912112	X - 12112		NA	NA	class.Incertae.Sedis	0.10503	0.0546811	0.0550809	922	0.503897
metab_100006098	3-hydroxypyridine sulfate		Xenobiotics	Chemical	order.Bacteroidales	-0.0612333	0.0318802	0.0550852	922	0.503926
metab_100001181	docosapentaenoate (n3 DPA; 22:5n3)		Lipid	Long Chain Polyunsaturated Fatty Acid (n3 and n6)	Species.porcorum	-0.067353	0.0350668	0.0550886	922	0.503947
metab_815	tyrosine		Amino Acid	Tyrosine Metabolism	Species.secunda	-0.0301842	0.0157153	0.0550909	922	0.503958
metab_100000011	phenylacetate		Amino Acid	Phenylalanine Metabolism	Species.omnicolens	-0.11771	0.0612863	0.0550942	922	0.503963
metab_100001397	1,3,7-trimethylurate		Xenobiotics	Xanthine Metabolism	Species.justesenii	-0.145185	0.0755911	0.0550945	922	0.503963
metab_213	N6-methyladenosine		Nucleotide	Purine Metabolism, Adenine containing	genus.Clostridium.sensu.stricto.1	0.0115306	0.00600348	0.0550948	922	0.503963
metab_100000282	N-acetylglutamate		Amino Acid	Glutamate Metabolism	genus.Christensenellaceae.R.7.group	0.0138808	0.00722763	0.0551119	922	0.503966
metab_100000657	1,2-dipalmitoyl-GPC (16:0/16:0)		Lipid	Phosphatidylcholine (PC)	Species.parainfluenzae	0.0203583	0.0105998	0.0550988	922	0.503966
metab_100000773	3-hydroxyoctanoate		Lipid	Fatty Acid, Monohydroxy	Species.colihominis	-0.0376716	0.0196145	0.0551019	922	0.503966
metab_100001112	3-hydroxylaurate		Lipid	Fatty Acid, Monohydroxy	genus..Eubacterium..eligens.group	-0.0183081	0.00953292	0.0551128	922	0.503966
metab_100001740	mannitol/sorbitol		Carbohydrate	Fructose, Mannose and Galactose Metabolism	Species.thetaiotaomicron	0.0245687	0.0127927	0.0551107	922	0.503966
metab_100004329	sphingomyelin (d18:2/16:0, d18:1/16:1)*		Lipid	Sphingomyelins	Species.saccharivorans	0.014202	0.00739466	0.0551047	922	0.503966
metab_100009030	lactosyl-N-palmitoyl-sphingosine (d18:1/16:0)		Lipid	Lactosylceramides (LCER)	genus.Lachnospiraceae.UCG.004	-0.0110469	0.00575209	0.0551136	922	0.503966
metab_100009264	glycochenodeoxycholate glucuronide (1)		Lipid	Primary Bile Acid Metabolism	order.Acidaminococcales	0.0238575	0.0124224	0.0551119	922	0.503966
metab_100019981	heptenedioate (C7:1-DC)*		Lipid	Fatty Acid, Dicarboxylate	order.Peptostreptococcales.Tissierellales	0.0252829	0.0131644	0.0551075	922	0.503966
metab_100020496	sulfate of piperine metabolite C16H19NO3 (2)*		Xenobiotics	Food Component/Plant	Species.massiliensis.6	0.117062	0.0609531	0.0551117	922	0.503966
metab_1002	allantoin		Nucleotide	Purine Metabolism, (Hypo)Xanthine/Inosine containing	Species.hathewayi	-0.0130126	0.00677539	0.055106	922	0.503966
metab_1215	N-acetylglucosaminylasparagine		Carbohydrate	Aminosugar Metabolism	Species.parvulum	-0.0498137	0.025937	0.0551064	922	0.503966
metab_340	glycine		Amino Acid	Glycine, Serine and Threonine Metabolism	genus.Fusicatenibacter	0.0149958	0.00780773	0.055098	922	0.503966
metab_999912851	X - 12851		NA	NA	genus.Lachnospiraceae.UCG.007	-0.104698	0.0545119	0.0550968	922	0.503966
metab_999915728	X - 15728		NA	NA	genus.Papillibacter	-0.124153	0.0646451	0.0551106	922	0.503966
metab_999918913	X - 18913		NA	NA	genus.Turicibacter	0.0155969	0.00812123	0.0551131	922	0.503966
metab_999924970	X - 24970		NA	NA	genus.CAG.873	0.0575257	0.0299525	0.0551064	922	0.503966
metab_100000036	3-methyl-2-oxovalerate		Amino Acid	Leucine, Isoleucine and Valine Metabolism	Species.indistinctus	-0.0148563	0.00773574	0.0551175	922	0.503967
metab_100001178	3-carboxy-4-methyl-5-propyl-2-furanpropanoate (CMPF)		Lipid	Fatty Acid, Dicarboxylate	genus.Veillonella	0.0515155	0.0268242	0.055116	922	0.503967
metab_100010955	perfluorooctanesulfonate (PFOS)		Xenobiotics	Chemical	genus.Romboutsia	0.0174681	0.0090957	0.0551177	922	0.503967
metab_821	pseudouridine		Nucleotide	Pyrimidine Metabolism, Uracil containing	phylum.Desulfobacterota	-0.00774005	0.00403029	0.0551181	922	0.503967
metab_999911372	X - 11372		NA	NA	family.Christensenellaceae	0.0217957	0.0113494	0.055124	922	0.504011
metab_100001162	propionylcarnitine (C3)		Lipid	Fatty Acid Metabolism (also BCAA Metabolism)	family.Puniceicoccaceae	-0.0631656	0.0328926	0.055132	922	0.504074
metab_100002500	formiminoglutamate		Amino Acid	Histidine Metabolism	family.Flavobacteriaceae	-0.0403456	0.0210097	0.0551348	922	0.504088
metab_999917367	X - 17367		NA	NA	genus.Eubacterium	-0.0823936	0.0429059	0.0551357	922	0.504088
metab_100016069	5-dodecenoylcarnitine (C12:1)		Lipid	Fatty Acid Metabolism (Acyl Carnitine, Monounsaturated)	genus.Prevotella_9	0.0157353	0.00819414	0.0551379	922	0.504098
metab_100015731	N-palmitoyl-heptadecasphingosine (d17:1/16:0)*		Lipid	Ceramides	Species.mucilaginosa	-0.0627017	0.0326521	0.0551402	922	0.504099
metab_999924949	X - 24949		NA	NA	class.Coriobacteriia	-0.0207716	0.0108169	0.0551397	922	0.504099
metab_100001620	glycerophosphoethanolamine		Lipid	Phospholipid Metabolism	family.Desulfovibrionaceae	-0.0126351	0.00657984	0.055143	922	0.504105
metab_100010936	oleoyl-arachidonoyl-glycerol (18:1/20:4) [1]*		Lipid	Diacylglycerol	class.Desulfovibrionia	-0.0219881	0.0114505	0.0551429	922	0.504105
metab_100000007	carnitine		Lipid	Carnitine Metabolism	genus.NK4A214.group	0.0111023	0.00578195	0.0551571	922	0.504129
metab_100000265	kynurenine		Amino Acid	Tryptophan Metabolism	genus.Flavonifractor	-0.0135764	0.00707038	0.0551558	922	0.504129
metab_100001108	3-methylxanthine		Xenobiotics	Xanthine Metabolism	family.Veillonellaceae	-0.0235598	0.0122696	0.0551551	922	0.504129
metab_100004328	sphingomyelin (d18:1/14:0, d16:1/16:0)*		Lipid	Sphingomyelins	Species.crossotus	-0.0117397	0.00611397	0.0551587	922	0.504129
metab_100006282	umbelliferone sulfate		Xenobiotics	Food Component/Plant	Species.coprocola	-0.0344144	0.0179228	0.0551587	922	0.504129
metab_100010917	palmitoyl-oleoyl-glycerol (16:0/18:1) [2]*		Lipid	Diacylglycerol	family.Monoglobaceae	0.0309695	0.0161281	0.0551497	922	0.504129
metab_100015968	carotene diol (3)		Cofactors and Vitamins	Vitamin A Metabolism	order.RF39	0.0193571	0.0100808	0.055153	922	0.504129
metab_100019981	heptenedioate (C7:1-DC)*		Lipid	Fatty Acid, Dicarboxylate	Species.uniformis	-0.0142291	0.0074103	0.0551547	922	0.504129
metab_100021727	cis-3,4-methyleneheptanoate		Lipid	Fatty Acid, Branched	Species.crossotus	-0.0200831	0.010459	0.0551546	922	0.504129
metab_1022	picolinate		Amino Acid	Tryptophan Metabolism	Species.eutactus	0.0104749	0.00545515	0.0551535	922	0.504129
metab_1134	urate		Nucleotide	Purine Metabolism, (Hypo)Xanthine/Inosine containing	Species.succinatutens	-0.0104447	0.00543934	0.0551512	922	0.504129
metab_98	kynurenate		Amino Acid	Tryptophan Metabolism	order.Chloroplast	-0.0479567	0.0249753	0.0551567	922	0.504129
metab_100008919	1-(1-enyl-stearoyl)-2-oleoyl-GPE (P-18:0/18:1)		Lipid	Plasmalogen	Species.finegoldii.1	-0.0237344	0.0123608	0.055162	922	0.504149
metab_100000580	1,5-anhydroglucitol (1,5-AG)		Carbohydrate	Glycolysis, Gluconeogenesis, and Pyruvate Metabolism	Species.microfusus	-0.054962	0.0286253	0.0551713	922	0.504154
metab_100001611	3beta,7alpha-dihydroxy-5-cholestenoate		Lipid	Sterol	Species.dentium	0.0387215	0.0201669	0.0551718	922	0.504154
metab_100002514	hydantoin-5-propionate		Amino Acid	Histidine Metabolism	family.Prevotellaceae	0.0141895	0.00739012	0.0551705	922	0.504154
metab_100003271	beta-citrylglutamate		Amino Acid	Glutamate Metabolism	family.Akkermansiaceae	0.0125779	0.00655085	0.0551735	922	0.504154
metab_100004523	N-delta-acetylornithine		Amino Acid	Urea cycle; Arginine and Proline Metabolism	Species.bacterium.1	0.0194666	0.0101386	0.0551716	922	0.504154
metab_100005403	etiocholanolone glucuronide		Lipid	Androgenic Steroids	Species.ndongoniae	-0.0641921	0.0334321	0.0551681	922	0.504154
metab_100010955	perfluorooctanesulfonate (PFOS)		Xenobiotics	Chemical	genus.Marvinbryantia	0.0190234	0.00990783	0.0551735	922	0.504154
metab_100015632	N-stearoyl-sphingadienine (d18:2/18:0)*		Lipid	Ceramides	Species.ihumii	0.0410081	0.0213578	0.0551711	922	0.504154
metab_999917325	X - 17325		NA	NA	Species.hydrogenotrophica	-0.0788097	0.0410451	0.0551679	922	0.504154
metab_999917354	X - 17354		NA	NA	genus.Weissella	-0.102145	0.0531979	0.0551659	922	0.504154
metab_100001272	1-oleoyl-GPC (18:1)		Lipid	Lysophospholipid	Species.finegoldii.1	-0.0205371	0.0106964	0.0551778	922	0.50416
metab_100002989	oleoyl-linoleoyl-glycerol (18:1/18:2) [1]		Lipid	Diacylglycerol	Species.caccae	-0.0156126	0.00813169	0.055181	922	0.50416
metab_100004541	acisoga		Amino Acid	Polyamine Metabolism	genus.Fusicatenibacter	0.019146	0.00997196	0.0551791	922	0.50416
metab_100006293	sphingomyelin (d18:1/20:2, d18:2/20:1, d16:1/22:2)*		Lipid	Sphingomyelins	family.Puniceicoccaceae	-0.0585113	0.0304749	0.0551798	922	0.50416
metab_100006438	citraconate/glutaconate		Energy	TCA Cycle	genus.Negativibacillus	0.0278081	0.0144834	0.0551782	922	0.50416
metab_1102	gamma-glutamyltyrosine		Peptide	Gamma-glutamyl Amino Acid	genus.Faecalibacterium	0.020397	0.0106236	0.0551818	922	0.50416
metab_999911795	X - 11795		NA	NA	genus.Candidatus.Soleaferrea	-0.0350626	0.0182616	0.0551756	922	0.50416
metab_100021363	vanillic acid glycine		Xenobiotics	Food Component/Plant	genus.Streptococcus	0.0212128	0.0110487	0.0551861	922	0.504177
metab_273	cortisone		Lipid	Corticosteroids	genus.Prevotella	-0.0251813	0.0131157	0.055186	922	0.504177
metab_999925420	X - 25420		NA	NA	genus.Butyricimonas	0.0273296	0.0142347	0.0551869	922	0.504177
metab_100008904	1-stearoyl-2-oleoyl-GPC (18:0/18:1)		Lipid	Phosphatidylcholine (PC)	Species.merdae	0.0108196	0.00563553	0.0551916	922	0.50421
metab_100020502	sulfate of piperine metabolite C18H21NO3 (1)*		Xenobiotics	Food Component/Plant	genus.Lachnospiraceae.ND3007.group	0.03015	0.0157042	0.0551948	922	0.504219
metab_999918921	X - 18921		NA	NA	family.Streptococcaceae	-0.0209623	0.0109186	0.0551944	922	0.504219
metab_100001806	o-cresol sulfate		Xenobiotics	Benzoate Metabolism	genus.Lacticaseibacillus	-0.0761928	0.0396876	0.0552009	922	0.504245
metab_100008919	1-(1-enyl-stearoyl)-2-oleoyl-GPE (P-18:0/18:1)		Lipid	Plasmalogen	genus.Coprobacter	-0.0237965	0.0123952	0.0552009	922	0.504245
metab_100009002	1-(1-enyl-palmitoyl)-2-arachidonoyl-GPE (P-16:0/20:4)*		Lipid	Plasmalogen	genus.Prevotella_9	0.00886985	0.00462014	0.0552003	922	0.504245
metab_100005717	1-palmitoyl-GPG (16:0)*		Lipid	Lysophospholipid	genus.Peptococcus	-0.0156926	0.00817412	0.0552047	922	0.504264
metab_999923782	X - 23782		NA	NA	class.Synergistia	-0.0463074	0.0241212	0.0552051	922	0.504264
metab_100000269	glycerophosphorylcholine (GPC)		Lipid	Phospholipid Metabolism	order.Verrucomicrobiales	0.0118751	0.00618568	0.0552067	922	0.504268
metab_100010930	palmitoleoyl-linoleoyl-glycerol (16:1/18:2) [1]*		Lipid	Diacylglycerol	genus.Acetanaerobacterium	0.0917197	0.0477766	0.0552079	922	0.504269
metab_100004601	1H-indole-7-acetic acid		Xenobiotics	Bacterial/Fungal	genus.Holdemanella	0.0163295	0.00850619	0.0552126	922	0.504302
metab_100001055	isobutyrylcarnitine (C4)		Amino Acid	Leucine, Isoleucine and Valine Metabolism	genus.Succiniclasticum	-0.0382955	0.0199488	0.0552172	922	0.504323
metab_100009014	1-(1-enyl-palmitoyl)-2-arachidonoyl-GPC (P-16:0/20:4)*		Lipid	Plasmalogen	genus.Faecalibacterium	0.0159232	0.00829474	0.0552185	922	0.504323
metab_100022127	tetrahydrocortisone glucuronide (5)		Lipid	Corticosteroids	Species.anaerobia	0.0346059	0.0180268	0.0552162	922	0.504323
metab_999925172	X - 25172		NA	NA	Species.sobrinus	0.0452706	0.0235825	0.0552193	922	0.504323
metab_100000861	2,3-dihydroxypyridine		Xenobiotics	Food Component/Plant	genus.Phocea	-0.0547519	0.0285218	0.0552214	922	0.504333
metab_100000453	paraxanthine		Xenobiotics	Xanthine Metabolism	Species.intestinalis	-0.0257993	0.01344	0.0552292	922	0.504353
metab_100001951	bilirubin (E,Z or Z,E)*		Cofactors and Vitamins	Hemoglobin and Porphyrin Metabolism	Species.isoflavoniconvertens	-0.0260962	0.0135949	0.0552334	922	0.504353
metab_100015831	linolenoylcarnitine (C18:3)*		Lipid	Fatty Acid Metabolism (Acyl Carnitine, Polyunsaturated)	Species.bacterium.2	-0.0170891	0.00890243	0.0552284	922	0.504353
metab_100019968	lyxonate		Carbohydrate	Pentose Metabolism	order.Eubacteriales	-0.0370225	0.0192864	0.0552257	922	0.504353
metab_100020215	N-methylhydroxyproline**		Amino Acid	Urea cycle; Arginine and Proline Metabolism	family.Acholeplasmataceae	0.0691939	0.0360458	0.0552271	922	0.504353
metab_100020478	dodecadienoate (12:2)*		Lipid	Fatty Acid, Dicarboxylate	genus.Incertae.Sedis	-0.0263072	0.0137048	0.0552336	922	0.504353
metab_100021000	hydroxypalmitoyl sphingomyelin (d18:1/16:0(OH))**		Lipid	Sphingomyelins	Species.faecis	0.0161092	0.00839204	0.0552303	922	0.504353
metab_1221	creatine		Amino Acid	Creatine Metabolism	class.Bacilli	0.0304306	0.0158529	0.0552328	922	0.504353
metab_999911632	X - 11632		NA	NA	genus.Holdemania	0.0169523	0.0088312	0.0552292	922	0.504353
metab_999911849	X - 11849		NA	NA	order.Erysipelotrichales	-0.0598237	0.0311658	0.0552367	922	0.504353
metab_999912680	X - 12680		NA	NA	family..Eubacterium..coprostanoligenes.group	0.0305652	0.0159231	0.0552352	922	0.504353
metab_999921733	X - 21733		NA	NA	Species.invisus	-0.0197254	0.0102761	0.055236	922	0.504353
metab_100001229	stearidonate (18:4n3)		Lipid	Long Chain Polyunsaturated Fatty Acid (n3 and n6)	Species.indistinctus	-0.0312717	0.0162915	0.0552402	922	0.504353
metab_100001510	phenol sulfate		Amino Acid	Tyrosine Metabolism	Species.paraputrificum	-0.0499906	0.0260445	0.0552494	922	0.504353
metab_100002185	indole-3-carboxylate		Amino Acid	Tryptophan Metabolism	class.Clostridia	-0.0439561	0.0228999	0.0552425	922	0.504353
metab_100004541	acisoga		Amino Acid	Polyamine Metabolism	Species.disporicum	-0.0263139	0.0137086	0.0552397	922	0.504353
metab_100005372	1-(1-enyl-oleoyl)-GPE (P-18:1)*		Lipid	Lysoplasmalogen	Species.parainfluenzae	0.024131	0.0125717	0.0552448	922	0.504353
metab_100008915	1-palmitoyl-2-docosahexaenoyl-GPC (16:0/22:6)		Lipid	Phosphatidylcholine (PC)	Species.saccharivorans	0.013952	0.00726885	0.0552499	922	0.504353
metab_100009042	5-hydroxyindole sulfate		Amino Acid	Tryptophan Metabolism	class.Verrucomicrobiae	0.0196037	0.0102132	0.0552465	922	0.504353
metab_100020478	dodecadienoate (12:2)*		Lipid	Fatty Acid, Dicarboxylate	Species.coprocola	0.0170311	0.00887298	0.0552485	922	0.504353
metab_100021372	2-hydroxy-4-(methylthio)butanoic acid		Amino Acid	Methionine, Cysteine, SAM and Taurine Metabolism	genus.Prevotellaceae.NK3B31.group	0.0261646	0.0136314	0.0552488	922	0.504353
metab_209	adenosine 5'-monophosphate (AMP)		Nucleotide	Purine Metabolism, Adenine containing	Species.vadensis	0.0798102	0.0415785	0.0552402	922	0.504353
metab_999912798	X - 12798		NA	NA	genus.UCG.003	0.0202177	0.010533	0.0552453	922	0.504353
metab_999924947	X - 24947		NA	NA	genus.Turicibacter	0.0249465	0.0129966	0.0552457	922	0.504353
metab_100019831	3-hydroxyphenylacetoylglutamine		Peptide	Acetylated Peptides	genus.UCG.005	0.0207591	0.0108154	0.0552545	922	0.504386
metab_100000656	1-stearoyl-GPI (18:0)		Lipid	Lysophospholipid	order.Enterobacterales	0.0112484	0.00586059	0.0552619	922	0.504421
metab_100009343	1-linoleoyl-2-linolenoyl-GPC (18:2/18:3)*		Lipid	Phosphatidylcholine (PC)	genus.Flavonifractor	-0.0215881	0.0112476	0.0552595	922	0.504421
metab_100010936	oleoyl-arachidonoyl-glycerol (18:1/20:4) [1]*		Lipid	Diacylglycerol	family.Eubacteriaceae	0.0555972	0.028967	0.0552626	922	0.504421
metab_1022	picolinate		Amino Acid	Tryptophan Metabolism	Species.rubiinfantis	-0.0431806	0.0224978	0.0552628	922	0.504421
metab_999925267	X - 25267		NA	NA	genus.UCG.005	0.0263199	0.0137133	0.0552662	922	0.504443
metab_100000054	5-hydroxylysine		Amino Acid	Lysine Metabolism	family.Micrococcaceae	-0.0529003	0.0275628	0.0552706	922	0.504447
metab_100009054	palmitoleoyl-oleoyl-glycerol (16:1/18:1) [2]*		Lipid	Diacylglycerol	family.Prevotellaceae	-0.0161929	0.008437	0.0552699	922	0.504447
metab_100022007	bilirubin degradation product, C17H18N2O4 (3)**		Partially Characterized Molecules	Partially Characterized Molecules	Species.crossotus	-0.0168715	0.00879058	0.0552701	922	0.504447
metab_999925271	X - 25271		NA	NA	genus.UCG.002	0.0539412	0.0281053	0.0552721	922	0.504447
metab_999925271	X - 25271		NA	NA	genus.CAG.352	0.0352533	0.0183682	0.0552717	922	0.504447
metab_872	thymidine		Nucleotide	Pyrimidine Metabolism, Thymine containing	Species.hydrogenotrophica	0.0194148	0.0101159	0.0552737	922	0.504451
metab_100001405	1-methylxanthine		Xenobiotics	Xanthine Metabolism	Species.invisus	-0.024066	0.0125394	0.055275	922	0.504453
metab_100000258	glycerol 3-phosphate		Lipid	Glycerolipid Metabolism	genus.Granulicatella	-0.0361312	0.0188265	0.0552833	922	0.504519
metab_100015745	glycosyl ceramide (d18:2/24:1, d18:1/24:2)*		Lipid	Hexosylceramides (HCER)	order.Monoglobales	-0.0200289	0.0104366	0.0552908	922	0.504547
metab_100020833	2-ketocaprylate		Amino Acid	Leucine, Isoleucine and Valine Metabolism	family.Akkermansiaceae	0.0163762	0.00853323	0.0552906	922	0.504547
metab_100021141	3-hydroxydecanoylcarnitine		Lipid	Fatty Acid Metabolism (Acyl Carnitine, Hydroxy)	genus.Prevotellaceae.NK3B31.group	-0.0274322	0.0142943	0.0552908	922	0.504547
metab_999913866	X - 13866		NA	NA	phylum.Actinobacteriota	-0.0356334	0.0185676	0.0552898	922	0.504547
metab_100001872	1-stearoyl-2-arachidonoyl-GPS (18:0/20:4)		Lipid	Phosphatidylserine (PS)	genus.Parasutterella	0.0242251	0.0126233	0.0552944	922	0.504561
metab_100009025	sphingomyelin (d18:1/21:0, d17:1/22:0, d16:1/23:0)*		Lipid	Sphingomyelins	Species.crossotus	-0.0143408	0.00747276	0.0552945	922	0.504561
metab_100009181	1-stearoyl-2-oleoyl-GPI (18:0/18:1)*		Lipid	Phosphatidylinositol (PI)	Species.caccae	-0.0168916	0.00880199	0.0552958	922	0.504563
metab_100000861	2,3-dihydroxypyridine		Xenobiotics	Food Component/Plant	family.Carnobacteriaceae	-0.06796	0.0354134	0.0552984	922	0.504577
metab_100001609	7-alpha-hydroxy-3-oxo-4-cholestenoate (7-Hoca)		Lipid	Sterol	family.Desulfovibrionaceae	-0.0123175	0.00641878	0.0553065	922	0.50462
metab_100020377	ethyl beta-glucopyranoside		Xenobiotics	Food Component/Plant	Species.ndongoniae	-0.106826	0.0556682	0.055306	922	0.50462
metab_999924475	X - 24475		NA	NA	genus.Marvinbryantia	0.029531	0.0153888	0.0553044	922	0.50462
metab_999924494	X - 24494		NA	NA	genus.Colidextribacter	0.0198555	0.010347	0.0553076	922	0.504621
metab_100000656	1-stearoyl-GPI (18:0)		Lipid	Lysophospholipid	genus.Limosilactobacillus	0.0279393	0.0145596	0.055309	922	0.504623
metab_100020219	3-formylindole		Xenobiotics	Food Component/Plant	genus.Anaerotruncus	-0.022623	0.0117893	0.0553109	922	0.504626
metab_100020536	4-ethylcatechol sulfate		Xenobiotics	Benzoate Metabolism	genus.Intestinimonas	0.0288815	0.0150507	0.0553119	922	0.504626
metab_503	serine		Amino Acid	Glycine, Serine and Threonine Metabolism	genus.Ligilactobacillus	-0.0146347	0.00762648	0.0553126	922	0.504626
metab_100002049	4-hydroxycoumarin		Xenobiotics	Drug - Cardiovascular	Species.stercoris.1	0.0311603	0.0162385	0.0553146	922	0.504635
metab_100000258	glycerol 3-phosphate		Lipid	Glycerolipid Metabolism	genus..Eubacterium..nodatum.group	0.0259341	0.0135153	0.0553206	922	0.504651
metab_100001287	epiandrosterone sulfate		Lipid	Androgenic Steroids	Species.saccharivorans	0.0323318	0.0168498	0.0553262	922	0.504651
metab_100001405	1-methylxanthine		Xenobiotics	Xanthine Metabolism	genus.UCG.009	0.0513978	0.0267858	0.0553241	922	0.504651
metab_100002356	(16 or 17)-methylstearate (a19:0 or i19:0)		Lipid	Fatty Acid, Branched	Species.hathewayi	-0.0243652	0.0126978	0.0553227	922	0.504651
metab_100002951	eicosanedioate (C20-DC)		Lipid	Fatty Acid, Dicarboxylate	Species.ramosum	-0.0253045	0.0131873	0.0553228	922	0.504651
metab_100004112	3-methyl catechol sulfate (1)		Xenobiotics	Benzoate Metabolism	genus.Actinomyces	-0.0927468	0.0483348	0.0553246	922	0.504651
metab_100015835	cerotoylcarnitine (C26)*		Lipid	Fatty Acid Metabolism (Acyl Carnitine, Long Chain Saturated)	family.Puniceicoccaceae	-0.0619292	0.0322737	0.0553202	922	0.504651
metab_100020217	N,N,N-trimethyl-alanylproline betaine (TMAP)		Amino Acid	Urea cycle; Arginine and Proline Metabolism	genus.UC5.1.2E3	-0.0237999	0.0124032	0.055323	922	0.504651
metab_999917438	X - 17438		NA	NA	genus.Prevotellaceae.NK3B31.group	-0.0337423	0.0175848	0.0553258	922	0.504651
metab_100015731	N-palmitoyl-heptadecasphingosine (d17:1/16:0)*		Lipid	Ceramides	Species.sanguinis	0.0126941	0.0066157	0.0553323	922	0.504672
metab_100021530	S-carboxyethylcysteine		Amino Acid	Methionine, Cysteine, SAM and Taurine Metabolism	genus.Faecalicoccus	0.0898791	0.046842	0.0553329	922	0.504672
metab_1628	glycochenodeoxycholate		Lipid	Primary Bile Acid Metabolism	genus.Streptococcus	0.0262328	0.0136716	0.0553321	922	0.504672
metab_999926111	X - 26111		NA	NA	genus.Marvinbryantia	0.0344917	0.0179757	0.0553301	922	0.504672
metab_100015752	glycosyl-N-(2-hydroxynervonoyl)-sphingosine (d18:1/24:1(2OH))*		Lipid	Hexosylceramides (HCER)	family.Micrococcaceae	-0.0639333	0.0333203	0.0553358	922	0.504689
metab_100004318	indolin-2-one		Xenobiotics	Food Component/Plant	genus.Turicibacter	-0.0164281	0.00856201	0.055339	922	0.504695
metab_100008915	1-palmitoyl-2-docosahexaenoyl-GPC (16:0/22:6)		Lipid	Phosphatidylcholine (PC)	family.Butyricicoccaceae	0.014847	0.0077379	0.0553382	922	0.504695
metab_501	salicylate		Xenobiotics	Drug - Topical Agents	family.Erysipelatoclostridiaceae	-0.0551953	0.0287667	0.0553398	922	0.504695
metab_100000616	1-stearoyl-2-arachidonoyl-GPI (18:0/20:4)		Lipid	Phosphatidylinositol (PI)	family..Clostridium..methylpentosum.group	-0.0206153	0.0107444	0.0553424	922	0.504709
metab_100001149	3-methylcrotonylglycine		Amino Acid	Leucine, Isoleucine and Valine Metabolism	class.Vampirivibrionia	-0.0168071	0.00875976	0.0553454	922	0.504711
metab_100005402	11-ketoetiocholanolone glucuronide		Lipid	Androgenic Steroids	family.Streptococcaceae	-0.0164778	0.00858815	0.055346	922	0.504711
metab_999923639	X - 23639		NA	NA	family.Muribaculaceae	0.0136504	0.00711446	0.0553446	922	0.504711
metab_100001033	beta-sitosterol		Lipid	Sterol	Species.intestinalis.2	0.0309184	0.0161146	0.055348	922	0.504713
metab_100001594	beta-hydroxyisovaleroylcarnitine		Amino Acid	Leucine, Isoleucine and Valine Metabolism	genus.Blautia	-0.0297608	0.0155113	0.0553484	922	0.504713
metab_100001597	tiglylcarnitine (C5:1-DC)		Amino Acid	Leucine, Isoleucine and Valine Metabolism	genus.Anaerofilum	-0.0402055	0.0209553	0.0553514	922	0.504731
metab_100001614	hexadecanedioate (C16-DC)		Lipid	Fatty Acid, Dicarboxylate	genus.Eubacterium	-0.0451376	0.0235264	0.0553551	922	0.504735
metab_100015684	myristoyl-linoleoyl-glycerol (14:0/18:2) [2]*		Lipid	Diacylglycerol	genus.UCG.007	-0.0431974	0.022515	0.055355	922	0.504735
metab_980	pentadecanoate (15:0)		Lipid	Long Chain Saturated Fatty Acid	Species.timonensis	0.0625539	0.0326038	0.0553536	922	0.504735
metab_100000792	dehydroepiandrosterone sulfate (DHEA-S)		Lipid	Androgenic Steroids	genus.Howardella	-0.0208877	0.0108872	0.0553598	922	0.504768
metab_100021502	(2 or 3)-decenoate (10:1n7 or n8)		Lipid	Medium Chain Fatty Acid	genus.Lachnospiraceae.UCG.010	-0.0182917	0.00953432	0.0553665	922	0.504819
metab_100002199	tridecenedioate (C13:1-DC)*		Lipid	Fatty Acid, Dicarboxylate	Species.edouardi	-0.016651	0.00867922	0.055369	922	0.504822
metab_100020975	3-hydroxy-2-methylpyridine sulfate		Xenobiotics	Chemical	Species.funiformis	-0.0913906	0.0476367	0.055369	922	0.504822
metab_1442	beta-hydroxyisovalerate		Amino Acid	Leucine, Isoleucine and Valine Metabolism	genus.NK4A214.group	0.0115693	0.00603052	0.0553719	922	0.504839
metab_100000442	quinate		Xenobiotics	Food Component/Plant	family..Eubacterium..coprostanoligenes.group	0.05562	0.0289924	0.0553763	922	0.504849
metab_100020837	2,6-dihydroxybenzoic acid		Xenobiotics	Drug - Topical Agents	genus.Lachnospiraceae.NK4A136.group	0.0253425	0.01321	0.055376	922	0.504849
metab_376	isoleucine		Amino Acid	Leucine, Isoleucine and Valine Metabolism	genus.UC5.1.2E3	-0.0150479	0.00784378	0.0553742	922	0.504849
metab_100001267	piperine		Xenobiotics	Food Component/Plant	genus..Eubacterium..nodatum.group	0.0985018	0.0513462	0.0553823	922	0.50489
metab_999912193	X - 12193		NA	NA	Species.pleomorphus	0.0510444	0.0266081	0.055383	922	0.50489
metab_100004110	3-methyl catechol sulfate (2)		Xenobiotics	Benzoate Metabolism	Species.pectinoschiza	-0.0255659	0.0133271	0.0553886	922	0.504911
metab_100004112	3-methyl catechol sulfate (1)		Xenobiotics	Benzoate Metabolism	genus.Subdoligranulum	0.0445051	0.0231998	0.0553878	922	0.504911
metab_273	cortisone		Lipid	Corticosteroids	genus.Anaerofilum	-0.0253021	0.0131895	0.055387	922	0.504911
metab_100000039	methionine sulfoxide		Amino Acid	Methionine, Cysteine, SAM and Taurine Metabolism	genus.Clostridium.sensu.stricto.1	0.00782349	0.00407837	0.0553948	922	0.504932
metab_100006115	arabonate/xylonate		Carbohydrate	Pentose Metabolism	Species.disporicum	0.0293725	0.0153119	0.0553949	922	0.504932
metab_100015797	heneicosapentaenoate (21:5n3)		Lipid	Long Chain Polyunsaturated Fatty Acid (n3 and n6)	Species.splanchnicus	0.0309003	0.0161086	0.0553985	922	0.504932
metab_100015966	carotene diol (1)		Cofactors and Vitamins	Vitamin A Metabolism	Species.eggerthii	0.0170147	0.00886978	0.0553954	922	0.504932
metab_100021208	4-vinylcatechol sulfate		Xenobiotics	Benzoate Metabolism	order.Coriobacteriales	0.0400386	0.0208723	0.0553972	922	0.504932
metab_424	palmitate (16:0)		Lipid	Long Chain Saturated Fatty Acid	genus.Allisonella	-0.0331709	0.0172921	0.0553976	922	0.504932
metab_519	myristate (14:0)		Lipid	Long Chain Saturated Fatty Acid	genus.Marvinbryantia	-0.0177854	0.0092716	0.0553969	922	0.504932
metab_100004542	2-aminoheptanoate		Lipid	Fatty Acid, Amino	family.Erysipelatoclostridiaceae	-0.0179816	0.00937406	0.0554017	922	0.504951
metab_999922509	X - 22509		NA	NA	genus.Rikenella	-0.112287	0.0585371	0.0554034	922	0.504956
metab_100005998	octadecanedioylcarnitine (C18-DC)*		Lipid	Fatty Acid Metabolism (Acyl Carnitine, Dicarboxylate)	family.Lachnospiraceae	-0.055661	0.0290175	0.0554069	922	0.504978
metab_100001743	tryptophan betaine		Amino Acid	Tryptophan Metabolism	class.Saccharimonadia	0.0742812	0.0387248	0.0554082	922	0.50498
metab_999923974	X - 23974		NA	NA	class.Methanobacteria	-0.0262612	0.0136908	0.0554111	922	0.504996
metab_100015789	sphingomyelin (d18:2/24:2)*		Lipid	Sphingomyelins	Species.pectinilyticus	-0.0178939	0.00932884	0.0554151	922	0.505013
metab_98	kynurenate		Amino Acid	Tryptophan Metabolism	order.Opitutales	-0.0490047	0.0255482	0.055415	922	0.505013
metab_100003119	N-oleoyltaurine		Lipid	Endocannabinoid	genus.Actinomyces	-0.0472275	0.0246221	0.0554187	922	0.505036
metab_100003258	2-O-methylascorbic acid		Cofactors and Vitamins	Ascorbate and Aldarate Metabolism	Species.plebeius	-0.0108508	0.00565713	0.0554219	922	0.505055
metab_100010850	4-hydroxyphenylacetylglutamine		Peptide	Acetylated Peptides	class.Methanobacteria	-0.046255	0.0241158	0.0554265	922	0.505067
metab_100020215	N-methylhydroxyproline**		Amino Acid	Urea cycle; Arginine and Proline Metabolism	Species.nordii	-0.141291	0.0736642	0.0554265	922	0.505067
metab_999912101	X - 12101		NA	NA	family.Enterobacteriaceae	0.0145045	0.00756208	0.0554247	922	0.505067
metab_100000007	carnitine		Lipid	Carnitine Metabolism	genus.UCG.002	0.0120114	0.00626241	0.0554292	922	0.505076
metab_100000282	N-acetylglutamate		Amino Acid	Glutamate Metabolism	genus.Tyzzerella	-0.0130101	0.00678327	0.0554353	922	0.505076
metab_100001417	phenylacetylglutamine		Peptide	Acetylated Peptides	class.Lentisphaeria	0.059949	0.0312561	0.0554321	922	0.505076
metab_100001461	1-stearoyl-GPE (18:0)		Lipid	Lysophospholipid	Species.bacterium.1	-0.0115224	0.00600763	0.0554363	922	0.505076
metab_100004083	glycohyocholate		Lipid	Secondary Bile Acid Metabolism	family.Eggerthellaceae	0.0247642	0.0129118	0.0554361	922	0.505076
metab_100004499	6-oxopiperidine-2-carboxylate		Amino Acid	Lysine Metabolism	order.Izemoplasmatales	-0.0276759	0.0144295	0.0554305	922	0.505076
metab_999923782	X - 23782		NA	NA	family.Eubacteriaceae	-0.0478653	0.024956	0.0554324	922	0.505076
metab_999924328	X - 24328		NA	NA	genus.CAG.873	0.0276299	0.0144057	0.0554335	922	0.505076
metab_100009246	2-methylserine		Amino Acid	Glycine, Serine and Threonine Metabolism	Species.splanchnicus	-0.0159373	0.00830962	0.0554397	922	0.505083
metab_100020004	3-carboxy-4-methyl-5-pentyl-2-furanpropionate (3-CMPFP)**		Lipid	Fatty Acid, Dicarboxylate	Species.bacterium	0.0132576	0.00691246	0.0554403	922	0.505083
metab_181	laurate (12:0)		Lipid	Medium Chain Fatty Acid	genus.GCA.900066575	0.0223048	0.0116296	0.0554394	922	0.505083
metab_100001502	gamma-glutamyl-2-aminobutyrate		Peptide	Gamma-glutamyl Amino Acid	genus.Butyricimonas	0.0153481	0.00800252	0.0554434	922	0.505101
metab_999912847	X - 12847		NA	NA	Species.tayi	0.0670117	0.0349405	0.0554458	922	0.505114
metab_100001126	gamma-glutamylvaline		Peptide	Gamma-glutamyl Amino Acid	Species.colihominis	-0.0363064	0.0189308	0.0554499	922	0.505126
metab_100001254	N-acetyltryptophan		Amino Acid	Tryptophan Metabolism	genus.Prevotellaceae.NK3B31.group	0.0144268	0.00752242	0.0554515	922	0.505126
metab_100001635	ectoine		Xenobiotics	Chemical	genus.Incertae.Sedis	0.039928	0.020819	0.0554487	922	0.505126
metab_926	caproate (6:0)		Lipid	Medium Chain Fatty Acid	Species.massiliensis.9	-0.0234381	0.0122211	0.0554513	922	0.505126
metab_100001270	myristoylcarnitine (C14)		Lipid	Fatty Acid Metabolism (Acyl Carnitine, Long Chain Saturated)	Species.longicatena	-0.013302	0.00693605	0.055456	922	0.50515
metab_1215	N-acetylglucosaminylasparagine		Carbohydrate	Aminosugar Metabolism	genus.Veillonella	-0.0162909	0.00849456	0.0554564	922	0.50515
metab_100006296	sphingomyelin (d18:1/22:2, d18:2/22:1, d16:1/24:2)*		Lipid	Sphingomyelins	family.Oscillospiraceae	0.0270414	0.0141004	0.0554597	922	0.50517
metab_100000442	quinate		Xenobiotics	Food Component/Plant	Species.fastidiosa	-0.216604	0.112947	0.0554622	922	0.505173
metab_100020546	N2-acetyl,N6-methyllysine		Amino Acid	Lysine Metabolism	order.Desulfovibrionales	-0.0378637	0.0197438	0.055462	922	0.505173
metab_194	N-formylmethionine		Amino Acid	Methionine, Cysteine, SAM and Taurine Metabolism	class.Incertae.Sedis	-0.0277604	0.0144755	0.0554634	922	0.505174
metab_100004322	2-aminophenol sulfate		Xenobiotics	Food Component/Plant	genus.Bifidobacterium	0.0244033	0.0127252	0.0554678	922	0.505204
metab_100015967	carotene diol (2)		Cofactors and Vitamins	Vitamin A Metabolism	genus.Dielma	-0.0801151	0.0417768	0.0554701	922	0.505207
metab_100021992	cis-3,4-methyleneheptanoylglycine		Lipid	Fatty Acid Metabolism (Acyl Glycine)	order.Bacteroidales	-0.0375133	0.0195617	0.0554703	922	0.505207
metab_796	alpha-ketobutyrate		Amino Acid	Methionine, Cysteine, SAM and Taurine Metabolism	genus.Klebsiella	0.0286936	0.0149628	0.0554747	922	0.505237
metab_100019968	lyxonate		Carbohydrate	Pentose Metabolism	genus.Faecalitalea	-0.0399743	0.0208456	0.0554768	922	0.505246
metab_100003001	1-(1-enyl-stearoyl)-GPE (P-18:0)*		Lipid	Lysoplasmalogen	Species.wadsworthensis	-0.0141115	0.00735884	0.0554781	922	0.505248
metab_999911381	X - 11381		NA	NA	order.Oscillospirales	0.065995	0.034415	0.0554793	922	0.505249
metab_100009131	1-linoleoyl-2-arachidonoyl-GPC (18:2/20:4n6)*		Lipid	Phosphatidylcholine (PC)	Species.colihominis	-0.0304779	0.015894	0.0554849	922	0.50529
metab_100006438	citraconate/glutaconate		Energy	TCA Cycle	Species.massiliensis.9	-0.0983365	0.0512839	0.0554954	922	0.505307
metab_100006641	glycochenodeoxycholate 3-sulfate		Lipid	Primary Bile Acid Metabolism	genus.Pediococcus	0.101911	0.053147	0.0554901	922	0.505307
metab_100006644	taurodeoxycholic acid 3-sulfate		Lipid	Secondary Bile Acid Metabolism	order.Lachnospirales	0.09185	0.0479012	0.0554962	922	0.505307
metab_100020496	sulfate of piperine metabolite C16H19NO3 (2)*		Xenobiotics	Food Component/Plant	Species.crossotus	-0.0286431	0.0149377	0.055495	922	0.505307
metab_1023	sarcosine		Amino Acid	Glycine, Serine and Threonine Metabolism	genus..Eubacterium..hallii.group	0.0194725	0.0101552	0.0554966	922	0.505307
metab_1258	anthranilate		Amino Acid	Tryptophan Metabolism	genus.Paludicola	0.0138098	0.00720206	0.0554964	922	0.505307
metab_297	sphingosine		Lipid	Sphingosines	Species.coprophilus	-0.0345173	0.0180013	0.0554957	922	0.505307
metab_62	12,13-DiHOME		Lipid	Fatty Acid, Dihydroxy	Species.rubiinfantis	-0.0473835	0.0247105	0.055489	922	0.505307
metab_999917438	X - 17438		NA	NA	family.Coriobacteriaceae	-0.0237427	0.0123818	0.0554885	922	0.505307
metab_999924949	X - 24949		NA	NA	genus.Mitsuokella	0.032868	0.0171413	0.0554986	922	0.505315
metab_100001604	hydroquinone sulfate		Xenobiotics	Drug - Topical Agents	phylum.Desulfobacterota	-0.0327556	0.017083	0.0555024	922	0.505322
metab_100002466	cysteinylglycine disulfide*		Amino Acid	Glutathione Metabolism	genus.UBA1819	-0.014395	0.00750749	0.0555048	922	0.505322
metab_100006430	arabitol/xylitol		Carbohydrate	Pentose Metabolism	genus.Anaerostipes	0.0186646	0.00973423	0.0555044	922	0.505322
metab_100010916	palmitoyl-oleoyl-glycerol (16:0/18:1) [1]*		Lipid	Diacylglycerol	genus.Hafnia.Obesumbacterium	0.0742883	0.0387438	0.0555043	922	0.505322
metab_1022	picolinate		Amino Acid	Tryptophan Metabolism	Species.massiliensis.7	-0.0377934	0.0197105	0.0555048	922	0.505322
metab_1648	taurocholate		Lipid	Primary Bile Acid Metabolism	genus.Megasphaera	-0.0624163	0.0325524	0.0555064	922	0.505327
metab_100000010	3-phenylpropionate (hydrocinnamate)		Xenobiotics	Benzoate Metabolism	order.Victivallales	-0.099173	0.0517244	0.0555155	922	0.505348
metab_100001731	indoleacetylglutamine		Amino Acid	Tryptophan Metabolism	Species.bifidum	0.0350591	0.0182854	0.0555159	922	0.505348
metab_100006005	5alpha-androstan-3alpha,17beta-diol monosulfate (2)		Lipid	Androgenic Steroids	Species.hadrus	-0.036966	0.0192797	0.0555135	922	0.505348
metab_100006378	N-acetylkynurenine (2)		Amino Acid	Tryptophan Metabolism	Species.histaminiformans	-0.0659381	0.0343906	0.0555159	922	0.505348
metab_1026	phosphoethanolamine		Lipid	Phospholipid Metabolism	genus.Lachnospiraceae.ND3007.group	0.0155235	0.00809636	0.0555141	922	0.505348
metab_999912411	X - 12411		NA	NA	genus..Eubacterium..xylanophilum.group	0.0185695	0.00968499	0.0555144	922	0.505348
metab_999926111	X - 26111		NA	NA	genus.Pediococcus	-0.13634	0.0711093	0.0555164	922	0.505348
metab_100002113	cysteine sulfinic acid		Amino Acid	Methionine, Cysteine, SAM and Taurine Metabolism	Species.delbrueckii	0.0167612	0.00874205	0.0555184	922	0.505356
metab_100010930	palmitoleoyl-linoleoyl-glycerol (16:1/18:2) [1]*		Lipid	Diacylglycerol	genus..Eubacterium..hallii.group	0.0347806	0.0181405	0.0555211	922	0.505361
metab_100020419	1-carboxyethylphenylalanine	N-lactoyl phenylalanine	Amino Acid	Phenylalanine Metabolism	genus.Intestinimonas	-0.0144747	0.00754952	0.0555203	922	0.505361
metab_999923665	X - 23665		NA	NA	genus.Holdemanella	-0.015489	0.00807873	0.0555256	922	0.505392
metab_999915245	X - 15245		NA	NA	genus.Limosilactobacillus	0.0479813	0.0250264	0.055529	922	0.505413
metab_344	guanidinoacetate		Amino Acid	Creatine Metabolism	order.Clostridiales	0.00936737	0.00488603	0.0555359	922	0.505465
metab_100000015	xanthurenate		Amino Acid	Tryptophan Metabolism	genus.GCA.900066575	-0.0188104	0.0098122	0.0555525	922	0.505473
metab_100000846	erythritol		Xenobiotics	Food Component/Plant	family.Erysipelatoclostridiaceae	-0.0152264	0.0079423	0.0555426	922	0.505473
metab_100001151	butyrylglycine		Lipid	Fatty Acid Metabolism (also BCAA Metabolism)	genus.Intestinibacter	0.0108645	0.00566733	0.0555537	922	0.505473
metab_100001247	octanoylcarnitine (C8)		Lipid	Fatty Acid Metabolism (Acyl Carnitine, Medium Chain)	Species.champanellensis	0.0248267	0.0129498	0.0555389	922	0.505473
metab_100002028	androstenediol (3beta,17beta) monosulfate (1)		Lipid	Androgenic Steroids	Species.tertium	-0.0814542	0.0424886	0.0555475	922	0.505473
metab_100004083	glycohyocholate		Lipid	Secondary Bile Acid Metabolism	Species.wadsworthensis	-0.0278731	0.0145397	0.055554	922	0.505473
metab_100005402	11-ketoetiocholanolone glucuronide		Lipid	Androgenic Steroids	genus.Marvinbryantia	0.0163367	0.00852153	0.0555446	922	0.505473
metab_100008914	1-palmitoyl-2-arachidonoyl-GPC (16:0/20:4n6)		Lipid	Phosphatidylcholine (PC)	class.Bacteroidia	0.0183392	0.00956646	0.0555536	922	0.505473
metab_100008914	1-palmitoyl-2-arachidonoyl-GPC (16:0/20:4n6)		Lipid	Phosphatidylcholine (PC)	genus.Coprobacter	-0.0140066	0.00730598	0.0555394	922	0.505473
metab_100009162	1-(1-enyl-palmitoyl)-2-palmitoyl-GPC (P-16:0/16:0)*		Lipid	Plasmalogen	Species.obeum	0.0151823	0.00791931	0.0555417	922	0.505473
metab_100015965	ethyl alpha-glucopyranoside		Xenobiotics	Food Component/Plant	class.Saccharimonadia	0.0624906	0.0325967	0.0555476	922	0.505473
metab_100020837	2,6-dihydroxybenzoic acid		Xenobiotics	Drug - Topical Agents	family.Micrococcaceae	-0.0905352	0.0472267	0.0555539	922	0.505473
metab_1024	pantothenate		Cofactors and Vitamins	Pantothenate and CoA Metabolism	genus.Erysipelatoclostridium	0.0159092	0.00829866	0.0555474	922	0.505473
metab_999924241	X - 24241		NA	NA	genus.Tyzzerella	-0.0255299	0.0133174	0.0555543	922	0.505473
metab_999924556	X - 24556		NA	NA	family.Synergistaceae	-0.0505948	0.0263922	0.0555536	922	0.505473
metab_999926109	X - 26109		NA	NA	genus.Latilactobacillus	-0.0401014	0.0209175	0.0555424	922	0.505473
metab_100001320	erythronate*		Carbohydrate	Aminosugar Metabolism	Species.dentium	0.0309777	0.0161594	0.0555569	922	0.505487
metab_100005383	N-methylpipecolate		Xenobiotics	Bacterial/Fungal	genus.Collinsella	-0.0295396	0.0154094	0.0555604	922	0.505499
metab_100009406	palmitoleoylcarnitine (C16:1)*		Lipid	Fatty Acid Metabolism (Acyl Carnitine, Monounsaturated)	Species.longicatena	-0.0146255	0.00762938	0.0555594	922	0.505499
metab_100001415	N6-carbamoylthreonyladenosine		Nucleotide	Purine Metabolism, Adenine containing	genus.Clostridium.sensu.stricto.1	0.00835279	0.00435731	0.055563	922	0.505503
metab_100015792	sphingomyelin (d18:1/25:0, d19:0/24:1, d20:1/23:0, d19:1/24:0)*		Lipid	Sphingomyelins	Species.massiliensis	0.0203241	0.0106022	0.0555622	922	0.505503
metab_100009130	1-oleoyl-2-docosahexaenoyl-GPC (18:1/22:6)*		Lipid	Phosphatidylcholine (PC)	genus.UCG.003	0.0116963	0.00610161	0.0555688	922	0.505546
metab_100000039	methionine sulfoxide		Amino Acid	Methionine, Cysteine, SAM and Taurine Metabolism	family.Clostridiaceae	0.00832749	0.00434424	0.0555708	922	0.505548
metab_100009045	phenylacetylglutamate		Peptide	Acetylated Peptides	Species.wadsworthia	0.0340557	0.0177661	0.0555723	922	0.505548
metab_999915461	X - 15461		NA	NA	Species.ovatus	0.018346	0.00957068	0.0555714	922	0.505548
metab_100001571	1-arachidonoyl-GPE (20:4n6)*		Lipid	Lysophospholipid	genus..Eubacterium..hallii.group	0.0183032	0.00954848	0.0555747	922	0.50555
metab_229	arachidonate (20:4n6)		Lipid	Long Chain Polyunsaturated Fatty Acid (n3 and n6)	genus..Eubacterium..xylanophilum.group	0.0177627	0.00926649	0.0555746	922	0.50555
metab_999921834	X - 21834		NA	NA	genus.Eggerthella	0.0482825	0.0251884	0.0555767	922	0.505557
metab_100021131	undecenoylcarnitine (C11:1)		Lipid	Fatty Acid Metabolism (Acyl Carnitine, Monounsaturated)	genus.Parasutterella	-0.0170516	0.00889567	0.055578	922	0.50556
metab_999912830	X - 12830		NA	NA	family.Erysipelotrichaceae	-0.0311582	0.0162551	0.0555797	922	0.505565
metab_100001806	o-cresol sulfate		Xenobiotics	Benzoate Metabolism	Species.intestinihominis	0.0695424	0.0362806	0.0555841	922	0.505578
metab_100006375	3-methoxycatechol sulfate (1)		Xenobiotics	Benzoate Metabolism	phylum.Actinobacteriota	0.0576801	0.0300919	0.0555838	922	0.505578
metab_100009069	1-(1-enyl-palmitoyl)-2-linoleoyl-GPE (P-16:0/18:2)*		Lipid	Plasmalogen	family.Oxalobacteraceae	-0.0277681	0.0144867	0.0555844	922	0.505578
metab_452	palmitoleate (16:1n7)		Lipid	Long Chain Monounsaturated Fatty Acid	Species.champanellensis	0.0309387	0.016141	0.0555856	922	0.505579
metab_100001870	1-palmitoyl-2-linoleoyl-GPE (16:0/18:2)		Lipid	Phosphatidylethanolamine (PE)	Species.luti	-0.0356206	0.0185838	0.0555887	922	0.505591
metab_100005372	1-(1-enyl-oleoyl)-GPE (P-18:1)*		Lipid	Lysoplasmalogen	genus.Clostridium.sensu.stricto.1	0.00890303	0.00464484	0.0555891	922	0.505591
metab_100005402	11-ketoetiocholanolone glucuronide		Lipid	Androgenic Steroids	family.Peptostreptococcaceae	-0.0165883	0.00865456	0.0555955	922	0.505623
metab_100020014	glucuronide of C10H18O2 (7)*		Partially Characterized Molecules	Partially Characterized Molecules	genus.Prevotellaceae.NK3B31.group	0.0486419	0.0253779	0.0555959	922	0.505623
metab_100020377	ethyl beta-glucopyranoside		Xenobiotics	Food Component/Plant	genus.Paraprevotella	0.0328384	0.0171327	0.0555951	922	0.505623
metab_100001540	glutamine_degradant*		Partially Characterized Molecules	Partially Characterized Molecules	Species.eggerthii	-0.0175432	0.00915306	0.0556024	922	0.505632
metab_100003686	N-palmitoylglycine		Lipid	Fatty Acid Metabolism (Acyl Glycine)	Species.wadsworthensis	0.0131348	0.00685292	0.0556006	922	0.505632
metab_512	taurine		Amino Acid	Methionine, Cysteine, SAM and Taurine Metabolism	genus.Lachnospiraceae.UCG.010	-0.00988822	0.0051591	0.0556018	922	0.505632
metab_999912221	X - 12221		NA	NA	Species.fastidiosa	-0.122062	0.0636851	0.0556024	922	0.505632
metab_999917438	X - 17438		NA	NA	genus.Alloscardovia	0.0916252	0.0478039	0.055598	922	0.505632
metab_100006005	5alpha-androstan-3alpha,17beta-diol monosulfate (2)		Lipid	Androgenic Steroids	genus.Ruminiclostridium	0.0690248	0.0360138	0.0556062	922	0.50565
metab_100006620	nonanoylcarnitine (C9)		Lipid	Fatty Acid Metabolism (Acyl Carnitine, Medium Chain)	genus.Tuzzerella	-0.0247133	0.0128942	0.0556065	922	0.50565
metab_1215	N-acetylglucosaminylasparagine		Carbohydrate	Aminosugar Metabolism	order.Acholeplasmatales	-0.0216537	0.0112979	0.0556079	922	0.505652
metab_100015831	linolenoylcarnitine (C18:3)*		Lipid	Fatty Acid Metabolism (Acyl Carnitine, Polyunsaturated)	genus.Lachnospira	0.0151106	0.00788405	0.055609	922	0.505653
metab_999912851	X - 12851		NA	NA	genus.Olsenella	-0.0702513	0.0366546	0.0556123	922	0.505672
metab_100009042	5-hydroxyindole sulfate		Amino Acid	Tryptophan Metabolism	Species.urinimassiliense	-0.0884593	0.0461553	0.0556147	922	0.505684
metab_999924475	X - 24475		NA	NA	Species.bacterium.2	0.0349287	0.0182249	0.0556163	922	0.505689
metab_100000706	alpha-hydroxyisocaproate		Amino Acid	Leucine, Isoleucine and Valine Metabolism	Species.clarus	-0.0165104	0.00861483	0.0556207	922	0.505702
metab_100001425	5,6-dihydrouridine		Nucleotide	Pyrimidine Metabolism, Uracil containing	Species.ramosum	-0.0139889	0.00729937	0.0556273	922	0.505702
metab_100002927	S-methylcysteine sulfoxide		Amino Acid	Methionine, Cysteine, SAM and Taurine Metabolism	family.Veillonellaceae	-0.020318	0.0106015	0.05562	922	0.505702
metab_100004634	3-methoxytyramine sulfate		Amino Acid	Tyrosine Metabolism	genus.CHKCI001	0.0488309	0.0254796	0.0556256	922	0.505702
metab_100009030	lactosyl-N-palmitoyl-sphingosine (d18:1/16:0)		Lipid	Lactosylceramides (LCER)	Species.saccharivorans	0.0147437	0.00769309	0.0556242	922	0.505702
metab_100015638	2-hydroxynervonate*		Lipid	Fatty Acid, Monohydroxy	genus.Dorea	0.0243285	0.0126946	0.0556285	922	0.505702
metab_100015836	ximenoylcarnitine (C26:1)*		Lipid	Fatty Acid Metabolism (Acyl Carnitine, Monounsaturated)	genus.Butyrivibrio	-0.0122741	0.00640461	0.0556287	922	0.505702
metab_158	5,6-dihydrothymine		Nucleotide	Pyrimidine Metabolism, Thymine containing	family.Desulfovibrionaceae	-0.0114331	0.00596579	0.0556282	922	0.505702
metab_181	laurate (12:0)		Lipid	Medium Chain Fatty Acid	Species.mutans	0.0338881	0.0176826	0.0556265	922	0.505702
metab_999915503	X - 15503		NA	NA	genus.Prevotella	-0.0291928	0.0152325	0.055624	922	0.505702
metab_100001461	1-stearoyl-GPE (18:0)		Lipid	Lysophospholipid	class.Desulfovibrionia	-0.0156279	0.00815489	0.0556361	922	0.505702
metab_100015618	palmitoyl-docosahexaenoyl-glycerol (16:0/22:6) [1]*		Lipid	Diacylglycerol	genus.Veillonella	0.032476	0.0169465	0.0556364	922	0.505702
metab_100015968	carotene diol (3)		Cofactors and Vitamins	Vitamin A Metabolism	genus.Finegoldia	-0.0710717	0.037086	0.0556345	922	0.505702
metab_100019968	lyxonate		Carbohydrate	Pentose Metabolism	genus.Eubacterium	-0.0461751	0.0240951	0.0556385	922	0.505702
metab_397	leucine		Amino Acid	Leucine, Isoleucine and Valine Metabolism	order.Christensenellales	0.0119548	0.00623821	0.055637	922	0.505702
metab_999911299	X - 11299		NA	NA	Species.anginosus	-0.163727	0.0854358	0.0556384	922	0.505702
metab_999912283	X - 12283		NA	NA	Species.massiliensis.6	-0.093666	0.0488767	0.0556383	922	0.505702
metab_999915486	X - 15486		NA	NA	Species.ovatus	0.0247765	0.0129288	0.0556359	922	0.505702
metab_999917654	X - 17654		NA	NA	Species.massiliensis.9	-0.0581665	0.0303517	0.0556323	922	0.505702
metab_1221	creatine		Amino Acid	Creatine Metabolism	Species.massiliensis.4	0.0273294	0.0142612	0.0556416	922	0.50572
metab_100015681	palmitoleoyl-arachidonoyl-glycerol (16:1/20:4) [2]*		Lipid	Diacylglycerol	genus.UCG.007	-0.0440274	0.0229755	0.0556508	922	0.50579
metab_209	adenosine 5'-monophosphate (AMP)		Nucleotide	Purine Metabolism, Adenine containing	Species.dentium	0.0439091	0.022914	0.0556528	922	0.50579
metab_252	succinate		Energy	TCA Cycle	Species.ovatus	0.0130623	0.00681661	0.0556537	922	0.50579
metab_932	caprylate (8:0)		Lipid	Medium Chain Fatty Acid	family.Desulfovibrionaceae	0.0138995	0.00725341	0.0556516	922	0.50579
metab_100000467	3-indoxyl sulfate		Amino Acid	Tryptophan Metabolism	Species.coprophilus	-0.0333716	0.0174155	0.0556602	922	0.505797
metab_100001313	gamma-glutamylmethionine		Peptide	Gamma-glutamyl Amino Acid	genus.Flavonifractor	-0.014946	0.00779987	0.0556618	922	0.505797
metab_100001668	1-ribosyl-imidazoleacetate*		Amino Acid	Histidine Metabolism	family.Oxalobacteraceae	-0.0313927	0.0163831	0.0556638	922	0.505797
metab_100008903	1,2-dilinoleoyl-GPC (18:2/18:2)		Lipid	Phosphatidylcholine (PC)	genus.Turicibacter	0.0124728	0.00650929	0.0556655	922	0.505797
metab_100009054	palmitoleoyl-oleoyl-glycerol (16:1/18:1) [2]*		Lipid	Diacylglycerol	family.Akkermansiaceae	0.0211067	0.0110151	0.055665	922	0.505797
metab_100019982	octadecadienedioate (C18:2-DC)*		Lipid	Fatty Acid, Dicarboxylate	Species.justesenii	-0.118884	0.0620409	0.0556573	922	0.505797
metab_100021372	2-hydroxy-4-(methylthio)butanoic acid		Amino Acid	Methionine, Cysteine, SAM and Taurine Metabolism	family.Lactobacillaceae	0.0162449	0.00847782	0.0556652	922	0.505797
metab_381	2-aminoadipate		Amino Acid	Lysine Metabolism	order.Izemoplasmatales	-0.0266428	0.0139041	0.0556625	922	0.505797
metab_849	caffeine		Xenobiotics	Xanthine Metabolism	genus.Faecalibacterium	0.0629486	0.0328507	0.0556598	922	0.505797
metab_849	caffeine		Xenobiotics	Xanthine Metabolism	Species.inops	0.0401178	0.0209361	0.0556602	922	0.505797
metab_100001987	5alpha-androstan-3beta,17beta-diol disulfate		Lipid	Androgenic Steroids	order.Desulfovibrionales	0.0325716	0.0169987	0.0556702	922	0.50581
metab_100002544	4-hydroxyglutamate		Amino Acid	Glutamate Metabolism	Species.splanchnicus	-0.0208766	0.0108955	0.0556745	922	0.50581
metab_100009045	phenylacetylglutamate		Peptide	Acetylated Peptides	genus.Anaerostipes	-0.0388158	0.0202577	0.0556725	922	0.50581
metab_100015684	myristoyl-linoleoyl-glycerol (14:0/18:2) [2]*		Lipid	Diacylglycerol	genus.Sellimonas	0.0281121	0.0146713	0.0556693	922	0.50581
metab_100021372	2-hydroxy-4-(methylthio)butanoic acid		Amino Acid	Methionine, Cysteine, SAM and Taurine Metabolism	Species.mayombei	-0.0593802	0.0309904	0.0556745	922	0.50581
metab_313	sphinganine		Lipid	Sphingolipid Synthesis	family.Pasteurellaceae	0.0209469	0.010932	0.0556714	922	0.50581
metab_93	alpha-ketoglutarate		Energy	TCA Cycle	genus.Veillonella	-0.0197037	0.0102833	0.0556744	922	0.50581
metab_100001405	1-methylxanthine		Xenobiotics	Xanthine Metabolism	Species.putredinis	0.0262372	0.0136933	0.0556785	922	0.505826
metab_100001951	bilirubin (E,Z or Z,E)*		Cofactors and Vitamins	Hemoglobin and Porphyrin Metabolism	genus.Fusicatenibacter	0.0212365	0.0110834	0.0556782	922	0.505826
metab_100001579	2-hydroxypalmitate		Lipid	Fatty Acid, Monohydroxy	order.Methanobacteriales	-0.0279826	0.0146045	0.055682	922	0.505848
metab_100001657	glycolithocholate sulfate*		Lipid	Secondary Bile Acid Metabolism	genus.Megasphaera	-0.0529309	0.0276262	0.0556899	922	0.505881
metab_144	4-hydroxyphenylacetate		Amino Acid	Phenylalanine Metabolism	genus.Methanobrevibacter	-0.044251	0.0230959	0.05569	922	0.505881
metab_212	5-methylthioadenosine (MTA)		Amino Acid	Polyamine Metabolism	class.Verrucomicrobiae	0.0107407	0.00560582	0.0556874	922	0.505881
metab_799	betaine		Amino Acid	Glycine, Serine and Threonine Metabolism	family.Bacillaceae	-0.0432753	0.0225867	0.0556898	922	0.505881
metab_100001767	pyrraline		Xenobiotics	Food Component/Plant	Species.equolifaciens	0.0350908	0.0183152	0.0556934	922	0.505892
metab_999916964	X - 16964		NA	NA	Species.dispar	-0.028347	0.0147953	0.0556925	922	0.505892
metab_100021538	dibutyl sulfosuccinate		Xenobiotics	Chemical	family.Tannerellaceae	-0.0127717	0.00666607	0.0556946	922	0.505893
metab_100001655	1-palmitoyl-GPI (16:0)		Lipid	Lysophospholipid	Species.mucilaginosa	-0.0812169	0.042391	0.0556985	922	0.505918
metab_100001293	N-acetylhistidine		Amino Acid	Histidine Metabolism	Species.formigenes	0.040314	0.021042	0.0557001	922	0.505923
metab_1110	N-acetylalanine		Amino Acid	Alanine and Aspartate Metabolism	genus.Faecalitalea	-0.0249607	0.0130285	0.0557035	922	0.505944
metab_999917438	X - 17438		NA	NA	genus.Klebsiella	0.0360354	0.0188092	0.0557052	922	0.50595
metab_100001148	5-hydroxyhexanoate		Lipid	Fatty Acid, Monohydroxy	Species.nordii	-0.0546148	0.0285071	0.0557075	922	0.505961
metab_1053	3-ureidopropionate		Nucleotide	Pyrimidine Metabolism, Uracil containing	Species.massiliensis	0.0141366	0.0073789	0.0557094	922	0.505968
metab_100010850	4-hydroxyphenylacetylglutamine		Peptide	Acetylated Peptides	Species.intestini	0.0386875	0.0201939	0.0557113	922	0.505975
metab_100001624	3-(3-hydroxyphenyl)propionate		Xenobiotics	Benzoate Metabolism	family.Family.XI	0.134705	0.070314	0.0557163	922	0.505983
metab_100006290	sphingomyelin (d18:1/20:0, d16:1/22:0)*		Lipid	Sphingomyelins	genus.UCG.002	0.0130923	0.00683394	0.0557151	922	0.505983
metab_100008985	1-palmitoyl-2-dihomo-linolenoyl-GPC (16:0/20:3n3 or 6)*		Lipid	Phosphatidylcholine (PC)	Species.longoviformis	0.0401974	0.0209822	0.0557135	922	0.505983
metab_999912851	X - 12851		NA	NA	order.Acidaminococcales	0.0310436	0.0162044	0.0557165	922	0.505983
metab_100009066	1-palmitoyl-2-oleoyl-GPI (16:0/18:1)*		Lipid	Phosphatidylinositol (PI)	Species.massiliensis.7	0.0518818	0.0270818	0.0557181	922	0.505987
metab_100001055	isobutyrylcarnitine (C4)		Amino Acid	Leucine, Isoleucine and Valine Metabolism	genus.Phocea	-0.0581818	0.0303705	0.0557198	922	0.505992
metab_100009232	thioproline		Xenobiotics	Chemical	Species.colihominis	-0.0320109	0.0167099	0.0557248	922	0.506008
metab_100015640	N-palmitoylserine		Lipid	Endocannabinoid	genus..Clostridium..innocuum.group	-0.0254634	0.013292	0.0557248	922	0.506008
metab_100015840	dihomo-linolenoylcarnitine (C20:3n3 or 6)*		Lipid	Fatty Acid Metabolism (Acyl Carnitine, Polyunsaturated)	family.Butyricicoccaceae	-0.0159458	0.00832376	0.0557245	922	0.506008
metab_999921286	X - 21286		NA	NA	family.Veillonellaceae	-0.0158077	0.00825177	0.055727	922	0.506018
metab_100001269	campesterol		Lipid	Sterol	family.Lachnospiraceae	-0.0791446	0.0413152	0.0557326	922	0.506032
metab_100002784	2-oxoarginine*		Amino Acid	Urea cycle; Arginine and Proline Metabolism	family.Streptococcaceae	0.0169902	0.00886954	0.0557409	922	0.506032
metab_100004326	3-acetylphenol sulfate		Xenobiotics	Chemical	genus.Erysipelatoclostridium	0.0280364	0.0146362	0.0557423	922	0.506032
metab_100015681	palmitoleoyl-arachidonoyl-glycerol (16:1/20:4) [2]*		Lipid	Diacylglycerol	phylum.Desulfobacterota	-0.0275751	0.0143948	0.0557334	922	0.506032
metab_100016069	5-dodecenoylcarnitine (C12:1)		Lipid	Fatty Acid Metabolism (Acyl Carnitine, Monounsaturated)	family.Monoglobaceae	-0.0320434	0.0167276	0.0557364	922	0.506032
metab_100020208	perfluorooctanoate (PFOA)		Xenobiotics	Chemical	genus.FD2005	0.0375883	0.0196218	0.0557312	922	0.506032
metab_1869	2-hydroxyhippurate (salicylurate)		Xenobiotics	Benzoate Metabolism	family..Clostridium..methylpentosum.group	-0.0795196	0.0415124	0.0557412	922	0.506032
metab_536	2'-deoxyuridine		Nucleotide	Pyrimidine Metabolism, Uracil containing	genus.Paludicola	-0.0124762	0.00651307	0.0557416	922	0.506032
metab_566	valine		Amino Acid	Leucine, Isoleucine and Valine Metabolism	genus.Fusicatenibacter	0.0142218	0.00742439	0.0557425	922	0.506032
metab_999911315	X - 11315		NA	NA	genus.Faecalicoccus	-0.062735	0.0327503	0.0557428	922	0.506032
metab_999911372	X - 11372		NA	NA	Species.finegoldii.1	-0.0256867	0.0134095	0.0557411	922	0.506032
metab_999923644	X - 23644		NA	NA	Species.parasanguinis	0.141752	0.0739996	0.0557391	922	0.506032
metab_999924334	X - 24334		NA	NA	Species.coprocola	0.0123744	0.00645981	0.0557362	922	0.506032
metab_100001868	4-allylphenol sulfate		Xenobiotics	Food Component/Plant	family.Erysipelatoclostridiaceae	-0.0322586	0.0168408	0.0557481	922	0.50607
metab_999911852	X - 11852		NA	NA	genus.TM7x	0.0895622	0.0467568	0.0557506	922	0.506083
metab_100010925	palmitoyl-arachidonoyl-glycerol (16:0/20:4) [2]*		Lipid	Diacylglycerol	genus.Coprobacillus	0.0462115	0.0241253	0.0557522	922	0.506088
metab_100020536	4-ethylcatechol sulfate		Xenobiotics	Benzoate Metabolism	genus.Tuzzerella	-0.0427049	0.0222949	0.0557546	922	0.506095
metab_999917010	X - 17010		NA	NA	Species.mitsuokai	-0.0294838	0.0153926	0.0557553	922	0.506095
metab_100015751	glycosyl ceramide (d18:1/23:1, d17:1/24:1)*		Lipid	Hexosylceramides (HCER)	class.Saccharimonadia	-0.0297582	0.0155363	0.0557629	922	0.506145
metab_999921319	X - 21319		NA	NA	Species.provencensis	0.0737371	0.0384969	0.0557618	922	0.506145
metab_100001579	2-hydroxypalmitate		Lipid	Fatty Acid, Monohydroxy	family..Eubacterium..coprostanoligenes.group	0.0155248	0.00810542	0.0557667	922	0.50616
metab_100001580	docosapentaenoate (n6 DPA; 22:5n6)		Lipid	Long Chain Polyunsaturated Fatty Acid (n3 and n6)	Species.mayombei	0.0745036	0.0388978	0.0557663	922	0.50616
metab_100015737	ceramide (d18:1/17:0, d17:1/18:0)*		Lipid	Ceramides	Species.parainfluenzae	-0.0352367	0.0183969	0.0557679	922	0.50616
metab_999924546	X - 24546		NA	NA	Species.paraputrificum	0.0498077	0.0260046	0.0557699	922	0.506169
metab_100001272	1-oleoyl-GPC (18:1)		Lipid	Lysophospholipid	Species.mucilaginosa	-0.0630695	0.0329288	0.0557714	922	0.506169
metab_999926111	X - 26111		NA	NA	Species.rubiinfantis	0.113602	0.0593122	0.0557721	922	0.506169
metab_100000961	homoarginine		Amino Acid	Urea cycle; Arginine and Proline Metabolism	Species.finegoldii.1	-0.0254046	0.0132641	0.0557757	922	0.506181
metab_100001266	N-acetylarginine		Amino Acid	Urea cycle; Arginine and Proline Metabolism	Species.anaerobia	0.0356215	0.0185986	0.0557777	922	0.506181
metab_100004499	6-oxopiperidine-2-carboxylate		Amino Acid	Lysine Metabolism	Species.fairfieldensis	-0.0543799	0.0283929	0.05578	922	0.506181
metab_100020536	4-ethylcatechol sulfate		Xenobiotics	Benzoate Metabolism	order.Desulfovibrionales	0.0311925	0.0162863	0.0557793	922	0.506181
metab_999911850	X - 11850		NA	NA	Species.angulatum	-0.164258	0.0857619	0.0557772	922	0.506181
metab_999924456	X - 24456		NA	NA	genus.Lachnospiraceae.NK4A136.group	0.0134453	0.00702006	0.055778	922	0.506181
metab_999911483	X - 11483		NA	NA	genus..Eubacterium..nodatum.group	-0.0790028	0.0412498	0.055784	922	0.506207
metab_100001452	isovalerylglycine		Amino Acid	Leucine, Isoleucine and Valine Metabolism	order.Clostridiales	0.0133665	0.00697928	0.0557915	922	0.506211
metab_100001579	2-hydroxypalmitate		Lipid	Fatty Acid, Monohydroxy	Species.prausnitzii	0.0151158	0.00789273	0.0557928	922	0.506211
metab_100004326	3-acetylphenol sulfate		Xenobiotics	Chemical	Species.finegoldii.1	-0.0374209	0.0195393	0.0557932	922	0.506211
metab_100022007	bilirubin degradation product, C17H18N2O4 (3)**		Partially Characterized Molecules	Partially Characterized Molecules	Species.pectinilyticus	0.0249472	0.0130261	0.0557906	922	0.506211
metab_1224	cys-gly, oxidized		Amino Acid	Glutathione Metabolism	genus.Anaerostipes	0.0294559	0.0153802	0.0557905	922	0.506211
metab_182	quinolinate		Cofactors and Vitamins	Nicotinate and Nicotinamide Metabolism	Species.bartlettii	0.0127787	0.00667236	0.0557924	922	0.506211
metab_999918888	X - 18888		NA	NA	Species.edouardi	-0.0168797	0.00881353	0.0557868	922	0.506211
metab_999926119	X - 26119		NA	NA	genus.Erysipelotrichaceae.UCG.003	-0.0153824	0.00803167	0.0557861	922	0.506211
metab_100008915	1-palmitoyl-2-docosahexaenoyl-GPC (16:0/22:6)		Lipid	Phosphatidylcholine (PC)	genus.UCG.002	0.012132	0.00633478	0.055795	922	0.506217
metab_100001870	1-palmitoyl-2-linoleoyl-GPE (16:0/18:2)		Lipid	Phosphatidylethanolamine (PE)	order.Peptococcales	-0.0217672	0.0113659	0.0557968	922	0.506222
metab_100006098	3-hydroxypyridine sulfate		Xenobiotics	Chemical	phylum.Bacteroidota	-0.0636464	0.0332336	0.0557977	922	0.506222
metab_100001151	butyrylglycine		Lipid	Fatty Acid Metabolism (also BCAA Metabolism)	genus.Lachnospiraceae.UCG.010	-0.0137324	0.00717067	0.0558026	922	0.506229
metab_100001397	1,3,7-trimethylurate		Xenobiotics	Xanthine Metabolism	family.Rikenellaceae	0.0419539	0.0219071	0.0558028	922	0.506229
metab_100001868	4-allylphenol sulfate		Xenobiotics	Food Component/Plant	genus.Desulfovibrio	-0.0295738	0.0154424	0.0558002	922	0.506229
metab_100010918	oleoyl-oleoyl-glycerol (18:1/18:1) [1]*		Lipid	Diacylglycerol	Species.excrementihominis	-0.0292984	0.0152987	0.055801	922	0.506229
metab_999917612	X - 17612		NA	NA	genus.Lachnospiraceae.FCS020.group	-0.0265961	0.0138879	0.0558071	922	0.506258
metab_100021000	hydroxypalmitoyl sphingomyelin (d18:1/16:0(OH))**		Lipid	Sphingomyelins	family.Defluviitaleaceae	0.0174388	0.00910626	0.0558083	922	0.506258
metab_100001033	beta-sitosterol		Lipid	Sterol	family.Desulfovibrionaceae	-0.0190978	0.00997284	0.0558157	922	0.506316
metab_999921834	X - 21834		NA	NA	genus..Ruminococcus..torques.group	0.0487663	0.0254658	0.0558169	922	0.506316
metab_100010927	linoleoyl-linolenoyl-glycerol (18:2/18:3) [2]*		Lipid	Diacylglycerol	Species.stercoris.1	0.025168	0.013143	0.0558218	922	0.506331
metab_100015967	carotene diol (2)		Cofactors and Vitamins	Vitamin A Metabolism	order.Synergistales	-0.0473556	0.0247296	0.0558208	922	0.506331
metab_100020427	1-carboxyethylisoleucine	N-lactoyl isoleucine	Amino Acid	Leucine, Isoleucine and Valine Metabolism	family.Muribaculaceae	-0.0158832	0.00829436	0.0558205	922	0.506331
metab_93	alpha-ketoglutarate		Energy	TCA Cycle	Species.dentium	0.0372675	0.0194616	0.0558229	922	0.506331
metab_1102	gamma-glutamyltyrosine		Peptide	Gamma-glutamyl Amino Acid	family.Acholeplasmataceae	-0.0244564	0.0127716	0.0558243	922	0.506334
metab_999913866	X - 13866		NA	NA	genus.Lachnospiraceae.NK4A136.group	0.0280458	0.0146461	0.0558258	922	0.506338
metab_100001337	linolenate [alpha or gamma; (18:3n3 or 6)]		Lipid	Long Chain Polyunsaturated Fatty Acid (n3 and n6)	class.Coriobacteriia	-0.0232738	0.0121546	0.0558358	922	0.506384
metab_100001869	1-stearoyl-2-arachidonoyl-GPC (18:0/20:4)		Lipid	Phosphatidylcholine (PC)	Species.massiliensis	0.0128325	0.00670165	0.0558343	922	0.506384
metab_100002196	13-HODE + 9-HODE		Lipid	Fatty Acid, Monohydroxy	genus.Anaerosporobacter	0.0506142	0.0264327	0.0558345	922	0.506384
metab_100009131	1-linoleoyl-2-arachidonoyl-GPC (18:2/20:4n6)*		Lipid	Phosphatidylcholine (PC)	genus.Sutterella	-0.0123679	0.00645913	0.0558385	922	0.506384
metab_100021162	palmitoyl-sphingosine-phosphoethanolamine (d18:1/16:0)		Lipid	Ceramide PEs	family.Butyricicoccaceae	-0.011433	0.00597073	0.0558328	922	0.506384
metab_999912816	X - 12816		NA	NA	family.Synergistaceae	-0.0900517	0.0470289	0.0558367	922	0.506384
metab_999913553	X - 13553		NA	NA	Species.eggerthii	-0.0125372	0.00654754	0.0558386	922	0.506384
metab_100005418	17alpha-hydroxypregnanolone glucuronide		Lipid	Pregnenolone Steroids	family.Acidaminococcaceae	-0.0153582	0.00802095	0.0558444	922	0.506388
metab_100008952	1-palmitoleoylglycerol (16:1)*		Lipid	Monoacylglycerol	class.Synergistia	-0.0638962	0.0333705	0.0558453	922	0.506388
metab_100020479	indoleacetoylcarnitine*		Amino Acid	Tryptophan Metabolism	family.Anaerovoracaceae	0.0431693	0.0225456	0.0558448	922	0.506388
metab_100020819	glycoursodeoxycholic acid sulfate (1)		Lipid	Secondary Bile Acid Metabolism	order.Opitutales	0.132467	0.0691824	0.0558444	922	0.506388
metab_117	homovanillate (HVA)		Amino Acid	Tyrosine Metabolism	genus.Odoribacter	-0.0117504	0.00613674	0.0558437	922	0.506388
metab_999912729	X - 12729		NA	NA	Species.shahii	-0.0334542	0.0174719	0.0558455	922	0.506388
metab_100000442	quinate		Xenobiotics	Food Component/Plant	family.Methanobacteriaceae	-0.0995511	0.0519926	0.0558495	922	0.506392
metab_100001624	3-(3-hydroxyphenyl)propionate		Xenobiotics	Benzoate Metabolism	genus.Citrobacter	0.138883	0.0725338	0.0558472	922	0.506392
metab_1087	erucate (22:1n9)		Lipid	Long Chain Monounsaturated Fatty Acid	Species.indistinctus	-0.0306891	0.0160281	0.0558507	922	0.506392
metab_999911478	X - 11478		NA	NA	Species.ramosum	-0.0350281	0.0182943	0.0558509	922	0.506392
metab_999911632	X - 11632		NA	NA	family.Eubacteriaceae	0.0292307	0.0152665	0.0558515	922	0.506392
metab_100000551	4-methyl-2-oxopentanoate		Amino Acid	Leucine, Isoleucine and Valine Metabolism	genus.Bifidobacterium	-0.0079893	0.0041727	0.055857	922	0.506407
metab_100001654	1-arachidonoyl-GPI (20:4)*		Lipid	Lysophospholipid	Species.dentium	0.0373288	0.0194965	0.0558586	922	0.506407
metab_407	lysine		Amino Acid	Lysine Metabolism	genus.Sellimonas	-0.0147327	0.00769472	0.0558581	922	0.506407
metab_561	glutamate		Amino Acid	Glutamate Metabolism	phylum.Verrucomicrobiota	0.0174379	0.00910762	0.0558584	922	0.506407
metab_999911299	X - 11299		NA	NA	genus.Terrisporobacter	0.0370737	0.0193632	0.0558579	922	0.506407
metab_100000792	dehydroepiandrosterone sulfate (DHEA-S)		Lipid	Androgenic Steroids	Species.delbrueckii	-0.0267786	0.0139864	0.0558614	922	0.506412
metab_100020371	N,N-dimethylalanine		Amino Acid	Alanine and Aspartate Metabolism	genus.Monoglobus	-0.0349965	0.0182785	0.0558613	922	0.506412
metab_100001335	eicosenoate (20:1)		Lipid	Long Chain Monounsaturated Fatty Acid	genus.Faecalibacterium	0.0300028	0.0156706	0.0558657	922	0.506433
metab_100002613	pantoate		Cofactors and Vitamins	Pantothenate and CoA Metabolism	Species.invisus	0.0117646	0.00614487	0.0558712	922	0.506433
metab_100006290	sphingomyelin (d18:1/20:0, d16:1/22:0)*		Lipid	Sphingomyelins	Species.parvulum	-0.0505308	0.0263927	0.0558677	922	0.506433
metab_100006314	sphingomyelin (d17:1/16:0, d18:1/15:0, d16:1/17:0)*		Lipid	Sphingomyelins	family.Acholeplasmataceae	-0.0237741	0.0124175	0.0558701	922	0.506433
metab_100020975	3-hydroxy-2-methylpyridine sulfate		Xenobiotics	Chemical	genus.Incertae.Sedis	0.059386	0.0310185	0.0558725	922	0.506433
metab_100021324	3,5-dichloro-2,6-dihydroxybenzoic acid		Xenobiotics	Chemical	family.Acholeplasmataceae	-0.0342234	0.0178756	0.0558723	922	0.506433
metab_482	lactate		Carbohydrate	Glycolysis, Gluconeogenesis, and Pyruvate Metabolism	Species.biformis	0.0241611	0.0126196	0.0558682	922	0.506433
metab_999912221	X - 12221		NA	NA	Species.tanakaei	-0.0761925	0.0397963	0.0558688	922	0.506433
metab_100001466	3-methylcytidine		Nucleotide	Pyrimidine Metabolism, Cytidine containing	phylum.Firmicutes	0.0342825	0.0179068	0.0558775	922	0.506459
metab_100005383	N-methylpipecolate		Xenobiotics	Bacterial/Fungal	Species.salivarius	0.0709468	0.0370576	0.055877	922	0.506459
metab_100002154	ergothioneine		Xenobiotics	Food Component/Plant	genus.Blautia	-0.0643427	0.0336086	0.0558809	922	0.506459
metab_100004601	1H-indole-7-acetic acid		Xenobiotics	Bacterial/Fungal	Species.filiformis	-0.0435708	0.0227588	0.0558816	922	0.506459
metab_100009069	1-(1-enyl-palmitoyl)-2-linoleoyl-GPE (P-16:0/18:2)*		Lipid	Plasmalogen	genus.Rikenellaceae.RC9.gut.group	-0.0471308	0.0246183	0.0558819	922	0.506459
metab_98	kynurenate		Amino Acid	Tryptophan Metabolism	family.Lachnospiraceae	-0.0427076	0.0223076	0.0558791	922	0.506459
metab_100001315	p-cresol sulfate		Xenobiotics	Benzoate Metabolism	Species.massiliensis.1	0.0197852	0.0103346	0.0558831	922	0.506459
metab_100001145	3-hydroxysebacate		Lipid	Fatty Acid, Monohydroxy	Species.bouchesdurhonensis	0.0581208	0.0303599	0.0558909	922	0.506461
metab_100001413	N4-acetylcytidine		Nucleotide	Pyrimidine Metabolism, Cytidine containing	genus..Eubacterium..siraeum.group	0.0131459	0.00686683	0.0558893	922	0.506461
metab_100001778	1-linoleoyl-GPI (18:2)*		Lipid	Lysophospholipid	order.Actinomycetales	-0.0468133	0.024453	0.0558873	922	0.506461
metab_100002014	5alpha-pregnan-3beta,20alpha-diol monosulfate (2)		Lipid	Progestin Steroids	Species.stercoris.1	-0.0246533	0.0128779	0.055891	922	0.506461
metab_100004295	2-piperidinone		Xenobiotics	Food Component/Plant	order.Enterobacterales	0.0240679	0.012572	0.05589	922	0.506461
metab_100015968	carotene diol (3)		Cofactors and Vitamins	Vitamin A Metabolism	genus.Butyricicoccus	-0.0203734	0.0106421	0.0558885	922	0.506461
metab_100020975	3-hydroxy-2-methylpyridine sulfate		Xenobiotics	Chemical	genus.Fenollaria	-0.133606	0.0697896	0.0558877	922	0.506461
metab_100009131	1-linoleoyl-2-arachidonoyl-GPC (18:2/20:4n6)*		Lipid	Phosphatidylcholine (PC)	genus.Atopobium	-0.0484395	0.0253035	0.0558972	922	0.506498
metab_100021331	metabolonic lactone sulfate		Partially Characterized Molecules	Partially Characterized Molecules	genus.CHKCI001	0.0976847	0.0510278	0.0558971	922	0.506498
metab_100002528	sulfate*		Xenobiotics	Chemical	Species.secunda	-0.0316464	0.0165314	0.0559006	922	0.506518
metab_100009246	2-methylserine		Amino Acid	Glycine, Serine and Threonine Metabolism	genus.Rothia	-0.0632062	0.033018	0.0559032	922	0.506533
metab_100006644	taurodeoxycholic acid 3-sulfate		Lipid	Secondary Bile Acid Metabolism	Species.caccae	0.0227298	0.0118739	0.0559061	922	0.506549
metab_100002488	isoursodeoxycholate		Lipid	Secondary Bile Acid Metabolism	order.Enterobacterales	0.0256191	0.0133835	0.0559117	922	0.506552
metab_100009005	1-(1-enyl-palmitoyl)-2-oleoyl-GPE (P-16:0/18:1)*		Lipid	Plasmalogen	Species.sanguinis	0.0126642	0.00661579	0.0559113	922	0.506552
metab_999923782	X - 23782		NA	NA	order.Methanobacteriales	-0.0422077	0.0220491	0.0559076	922	0.506552
metab_999923787	X - 23787		NA	NA	genus.Enterobacter	-0.0675536	0.0352899	0.0559091	922	0.506552
metab_999924494	X - 24494		NA	NA	order.Bifidobacteriales	-0.0153104	0.00799823	0.0559119	922	0.506552
metab_100000269	glycerophosphorylcholine (GPC)		Lipid	Phospholipid Metabolism	Species.dentium	0.032523	0.0169906	0.0559182	922	0.506567
metab_100000708	isovalerate (i5:0)		Amino Acid	Leucine, Isoleucine and Valine Metabolism	Species.eutactus	0.00817889	0.00427281	0.0559191	922	0.506567
metab_100020419	1-carboxyethylphenylalanine	N-lactoyl phenylalanine	Amino Acid	Phenylalanine Metabolism	order.Micrococcales	0.0556133	0.0290531	0.0559157	922	0.506567
metab_100020421	1-carboxyethyltyrosine	N-lactoyl tyrosine	Amino Acid	Tyrosine Metabolism	family.Hafniaceae	0.0446359	0.0233186	0.0559185	922	0.506567
metab_999912822	X - 12822		NA	NA	genus..Bacteroides..pectinophilus.group	-0.0336104	0.0175585	0.0559158	922	0.506567
metab_100002024	5alpha-androstan-3beta,17beta-diol monosulfate (2)		Lipid	Androgenic Steroids	genus.Hafnia.Obesumbacterium	-0.0794905	0.0415283	0.0559241	922	0.506603
metab_100000269	glycerophosphorylcholine (GPC)		Lipid	Phospholipid Metabolism	family..Clostridium..methylpentosum.group	-0.0192317	0.0100475	0.0559296	922	0.506613
metab_100006293	sphingomyelin (d18:1/20:2, d18:2/20:1, d16:1/22:2)*		Lipid	Sphingomyelins	genus.Terrisporobacter	0.0125425	0.00655273	0.0559295	922	0.506613
metab_250	biliverdin		Cofactors and Vitamins	Hemoglobin and Porphyrin Metabolism	genus.Eisenbergiella	-0.0254795	0.0133114	0.0559271	922	0.506613
metab_999912544	X - 12544		NA	NA	Species.wadsworthia	-0.0760278	0.03972	0.0559288	922	0.506613
metab_100004111	4-methylcatechol sulfate		Xenobiotics	Benzoate Metabolism	family.Eubacteriaceae	-0.0815464	0.0426044	0.0559362	922	0.506663
metab_100001293	N-acetylhistidine		Amino Acid	Histidine Metabolism	order.RF39	0.0142651	0.00745301	0.0559395	922	0.506677
metab_100002784	2-oxoarginine*		Amino Acid	Urea cycle; Arginine and Proline Metabolism	genus.Latilactobacillus	0.0316281	0.0165251	0.0559479	922	0.506677
metab_100009030	lactosyl-N-palmitoyl-sphingosine (d18:1/16:0)		Lipid	Lactosylceramides (LCER)	Species.sanguinis	0.0106361	0.00555719	0.0559485	922	0.506677
metab_100015638	2-hydroxynervonate*		Lipid	Fatty Acid, Monohydroxy	Species.caccae.1	-0.065272	0.0341032	0.0559472	922	0.506677
metab_100020497	sulfate of piperine metabolite C16H19NO3 (3)*		Xenobiotics	Food Component/Plant	genus..Eubacterium..eligens.group	0.0270186	0.0141167	0.055948	922	0.506677
metab_100020515	2-naphthol sulfate		Xenobiotics	Chemical	genus.Parasutterella	0.0327207	0.0170959	0.0559468	922	0.506677
metab_55	1-methylnicotinamide		Cofactors and Vitamins	Nicotinate and Nicotinamide Metabolism	Species.sanguinis	0.0158374	0.00827478	0.0559488	922	0.506677
metab_999917357	X - 17357		NA	NA	Species.edouardi	-0.0135807	0.0070956	0.0559469	922	0.506677
metab_999923787	X - 23787		NA	NA	genus.Holdemania	-0.0326979	0.0170838	0.0559446	922	0.506677
metab_999926108	X - 26108		NA	NA	order.Oscillospirales	0.0510469	0.0266708	0.0559455	922	0.506677
metab_100006294	behenoyl sphingomyelin (d18:1/22:0)*		Lipid	Sphingomyelins	family.Ruminococcaceae	0.0539055	0.0281649	0.0559509	922	0.506685
metab_100015792	sphingomyelin (d18:1/25:0, d19:0/24:1, d20:1/23:0, d19:1/24:0)*		Lipid	Sphingomyelins	family.Atopobiaceae	-0.0296556	0.0154949	0.0559541	922	0.506685
metab_100021728	cis-3,4-methyleneheptanoylcarnitine		Lipid	Fatty Acid Metabolism (Acyl Carnitine, Medium Chain)	Species.sedimentorum	0.0300151	0.0156827	0.0559539	922	0.506685
metab_999922771	X - 22771		NA	NA	class.Lentisphaeria	0.0431434	0.022542	0.0559524	922	0.506685
metab_100000840	tartronate (hydroxymalonate)		Xenobiotics	Food Component/Plant	Species.obeum	0.0174404	0.00911265	0.0559583	922	0.506701
metab_999917676	X - 17676		NA	NA	genus.Prevotellaceae.NK3B31.group	-0.0225067	0.0117598	0.055957	922	0.506701
metab_999921383	X - 21383		NA	NA	order.Micrococcales	-0.0851287	0.0444801	0.0559591	922	0.506701
metab_100001993	pregnenediol disulfate (C21H34O8S2)*		Lipid	Pregnenolone Steroids	Species.salyersiae	0.0401972	0.0210038	0.0559657	922	0.50674
metab_999917690	X - 17690		NA	NA	family.Acidaminococcaceae	-0.0338483	0.0176863	0.0559646	922	0.50674
metab_100005998	octadecanedioylcarnitine (C18-DC)*		Lipid	Fatty Acid Metabolism (Acyl Carnitine, Dicarboxylate)	genus.Marvinbryantia	0.014118	0.00737711	0.0559722	922	0.506756
metab_100009130	1-oleoyl-2-docosahexaenoyl-GPC (18:1/22:6)*		Lipid	Phosphatidylcholine (PC)	genus.Succiniclasticum	-0.0214183	0.0111918	0.0559739	922	0.506756
metab_100020371	N,N-dimethylalanine		Amino Acid	Alanine and Aspartate Metabolism	Species.fastidiosa	-0.140168	0.0732423	0.0559724	922	0.506756
metab_1526	1-palmitoyl-2-oleoyl-GPE (16:0/18:1)		Lipid	Phosphatidylethanolamine (PE)	genus.Lachnoclostridium	0.0241193	0.0126032	0.0559736	922	0.506756
metab_999921319	X - 21319		NA	NA	phylum.Actinobacteriota	-0.0269218	0.0140674	0.0559701	922	0.506756
metab_999926109	X - 26109		NA	NA	genus.Eisenbergiella	-0.0330431	0.0172662	0.0559739	922	0.506756
metab_100002945	(14 or 15)-methylpalmitate (a17:0 or i17:0)		Lipid	Fatty Acid, Branched	Species.hathewayi	-0.0283831	0.0148316	0.0559813	922	0.506806
metab_100008992	1-stearoyl-2-docosahexaenoyl-GPE (18:0/22:6)*		Lipid	Phosphatidylethanolamine (PE)	Species.edouardi	0.0141706	0.00740489	0.0559817	922	0.506806
metab_100000743	2-hydroxyoctanoate		Lipid	Fatty Acid, Monohydroxy	Species.mucilaginosa	0.075488	0.0394494	0.0559997	922	0.506833
metab_100001092	trigonelline (N'-methylnicotinate)		Cofactors and Vitamins	Nicotinate and Nicotinamide Metabolism	genus.Lachnospiraceae.UCG.001	0.0290951	0.0152044	0.0559928	922	0.506833
metab_100001609	7-alpha-hydroxy-3-oxo-4-cholestenoate (7-Hoca)		Lipid	Sterol	genus.Oscillibacter	-0.012027	0.006285	0.0559917	922	0.506833
metab_100002024	5alpha-androstan-3beta,17beta-diol monosulfate (2)		Lipid	Androgenic Steroids	Species.hathewayi	-0.0387904	0.0202711	0.0559947	922	0.506833
metab_100002027	androstenediol (3alpha, 17alpha) monosulfate (3)		Lipid	Androgenic Steroids	genus.CAG.352	0.0142324	0.00743765	0.0559977	922	0.506833
metab_100002356	(16 or 17)-methylstearate (a19:0 or i19:0)		Lipid	Fatty Acid, Branched	phylum.Desulfobacterota	0.0182251	0.00952402	0.0559931	922	0.506833
metab_100004318	indolin-2-one		Xenobiotics	Food Component/Plant	genus.Streptococcus	-0.015536	0.0081189	0.0559977	922	0.506833
metab_100004318	indolin-2-one		Xenobiotics	Food Component/Plant	genus.Weissella	-0.0613927	0.0320831	0.055998	922	0.506833
metab_100005402	11-ketoetiocholanolone glucuronide		Lipid	Androgenic Steroids	genus.Enterobacter	-0.0588899	0.030775	0.055997	922	0.506833
metab_100008957	sphingomyelin (d18:2/24:1, d18:1/24:2)*		Lipid	Sphingomyelins	Species.invisus	-0.0096173	0.00502581	0.0559946	922	0.506833
metab_100009139	1-myristoyl-2-arachidonoyl-GPC (14:0/20:4)*		Lipid	Phosphatidylcholine (PC)	order.Clostridia.vadinBB60.group	-0.0242852	0.012691	0.0559946	922	0.506833
metab_100010917	palmitoyl-oleoyl-glycerol (16:0/18:1) [2]*		Lipid	Diacylglycerol	genus.Atopobium	0.0866507	0.0452817	0.0559929	922	0.506833
metab_1022	picolinate		Amino Acid	Tryptophan Metabolism	genus.Lactiplantibacillus	-0.0425693	0.0222464	0.056	922	0.506833
metab_999911847	X - 11847		NA	NA	family.Enterococcaceae	0.0701211	0.0366438	0.0559942	922	0.506833
metab_100001925	cyclo(leu-pro)		Peptide	Dipeptide	genus.Dorea	0.035945	0.0187847	0.0560016	922	0.506837
metab_999921829	X - 21829		NA	NA	genus.Enterorhabdus	0.0240489	0.0125679	0.0560028	922	0.506838
metab_100021707	3-bromo-5-chloro-2,6-dihydroxybenzoic acid*		Xenobiotics	Chemical	genus.Lachnospiraceae.UCG.001	0.0175445	0.00916876	0.0560044	922	0.506842
metab_100004329	sphingomyelin (d18:2/16:0, d18:1/16:1)*		Lipid	Sphingomyelins	Species.dispar	-0.020136	0.0105234	0.0560104	922	0.506861
metab_100015755	ceramide (d18:1/20:0, d16:1/22:0, d20:1/18:0)*		Lipid	Ceramides	genus.Anaerostipes	0.0242326	0.0126642	0.0560077	922	0.506861
metab_100020578	4-allylcatechol sulfate		Xenobiotics	Benzoate Metabolism	Species.plebeius	-0.0351509	0.0183704	0.0560117	922	0.506861
metab_1087	erucate (22:1n9)		Lipid	Long Chain Monounsaturated Fatty Acid	Species.timonensis	0.0780547	0.0407924	0.0560098	922	0.506861
metab_999923644	X - 23644		NA	NA	family.Muribaculaceae	-0.0485789	0.0253882	0.0560119	922	0.506861
metab_100000467	3-indoxyl sulfate		Amino Acid	Tryptophan Metabolism	genus.Veillonella	-0.0221627	0.0115829	0.0560174	922	0.506901
metab_563	glutamine		Amino Acid	Glutamate Metabolism	genus.Coprococcus	0.0148385	0.00775509	0.0560189	922	0.506904
metab_100015751	glycosyl ceramide (d18:1/23:1, d17:1/24:1)*		Lipid	Hexosylceramides (HCER)	genus.Lachnospiraceae.UCG.004	-0.0157141	0.00821281	0.0560217	922	0.506906
metab_100015967	carotene diol (2)		Cofactors and Vitamins	Vitamin A Metabolism	phylum.Bacteroidota	0.0331028	0.0173008	0.0560222	922	0.506906
metab_100020497	sulfate of piperine metabolite C16H19NO3 (3)*		Xenobiotics	Food Component/Plant	genus.Anaerostipes	0.0477153	0.0249379	0.0560224	922	0.506906
metab_100001271	1-stearoyl-GPC (18:0)		Lipid	Lysophospholipid	genus.Atopobium	-0.0506764	0.0264857	0.0560242	922	0.506909
metab_100002227	4-cholesten-3-one		Lipid	Sterol	genus.Family.XIII.UCG.001	-0.0127323	0.00665455	0.0560282	922	0.506909
metab_100002253	cinnamoylglycine		Xenobiotics	Food Component/Plant	Species.rubiinfantis	-0.103589	0.0541407	0.0560274	922	0.506909
metab_100002953	16-hydroxypalmitate		Lipid	Fatty Acid, Monohydroxy	Species.filiformis	-0.0233242	0.0121904	0.0560276	922	0.506909
metab_100020541	11beta-hydroxyandrosterone glucuronide		Lipid	Androgenic Steroids	family.vadinBE97	-0.0736711	0.038504	0.0560256	922	0.506909
metab_100001300	alpha-hydroxyisovalerate		Amino Acid	Leucine, Isoleucine and Valine Metabolism	Species.hominis	-0.0143562	0.00750363	0.0560388	922	0.506914
metab_100001337	linolenate [alpha or gamma; (18:3n3 or 6)]		Lipid	Long Chain Polyunsaturated Fatty Acid (n3 and n6)	Species.pectinoschiza	0.0196697	0.0102814	0.0560507	922	0.506914
metab_100001405	1-methylxanthine		Xenobiotics	Xanthine Metabolism	family.Defluviitaleaceae	0.0439435	0.0229685	0.0560427	922	0.506914
metab_100001562	2-palmitoyl-GPC (16:0)*		Lipid	Lysophospholipid	Species.ovatus	0.0147734	0.00772185	0.0560444	922	0.506914
metab_100002070	2-hydroxyglutarate		Lipid	Fatty Acid, Dicarboxylate	Species.urinimassiliense	-0.0570205	0.0298037	0.0560429	922	0.506914
metab_100002367	2R,3R-dihydroxybutyrate		Lipid	Fatty Acid, Dihydroxy	Species.bromii	-0.00958324	0.00500893	0.0560395	922	0.506914
metab_100003641	valylglycine		Peptide	Dipeptide	Species.bifidum	0.0195119	0.0101983	0.0560381	922	0.506914
metab_100003686	N-palmitoylglycine		Lipid	Fatty Acid Metabolism (Acyl Glycine)	genus.Blautia	-0.028653	0.0149758	0.0560324	922	0.506914
metab_100004054	margaroylcarnitine (C17)*		Lipid	Fatty Acid Metabolism (Acyl Carnitine, Long Chain Saturated)	genus.Lachnospiraceae.UCG.004	-0.0132818	0.00694184	0.0560307	922	0.506914
metab_100006644	taurodeoxycholic acid 3-sulfate		Lipid	Secondary Bile Acid Metabolism	Species.bifidum	-0.039512	0.0206528	0.0560492	922	0.506914
metab_100008998	gamma-tocopherol/beta-tocopherol		Cofactors and Vitamins	Tocopherol Metabolism	Species.saccharivorans	0.0220515	0.0115254	0.0560311	922	0.506914
metab_100015831	linolenoylcarnitine (C18:3)*		Lipid	Fatty Acid Metabolism (Acyl Carnitine, Polyunsaturated)	genus.Collinsella	0.015544	0.00812475	0.0560477	922	0.506914
metab_100016069	5-dodecenoylcarnitine (C12:1)		Lipid	Fatty Acid Metabolism (Acyl Carnitine, Monounsaturated)	Species.secundus	0.0522	0.0272834	0.0560367	922	0.506914
metab_1083	N-acetylmethionine		Amino Acid	Methionine, Cysteine, SAM and Taurine Metabolism	genus.NK4A214.group	0.01076	0.005624	0.0560397	922	0.506914
metab_1084	N-acetylvaline		Amino Acid	Leucine, Isoleucine and Valine Metabolism	Species.massiliensis.2	0.0144232	0.00753886	0.0560469	922	0.506914
metab_112	3-hydroxy-3-methylglutarate		Lipid	Mevalonate Metabolism	family.UCG.010	0.0161925	0.00846375	0.0560482	922	0.506914
metab_439	stearate (18:0)		Lipid	Long Chain Saturated Fatty Acid	family.Selenomonadaceae	0.0210934	0.0110249	0.0560364	922	0.506914
metab_999911478	X - 11478		NA	NA	genus.Citrobacter	0.0666388	0.0348301	0.0560369	922	0.506914
metab_999911632	X - 11632		NA	NA	genus.Holdemanella	-0.00829832	0.00433746	0.0560466	922	0.506914
metab_999916087	X - 16087		NA	NA	order.Synergistales	-0.0515983	0.0269706	0.0560518	922	0.506914
metab_999918913	X - 18913		NA	NA	Species.bifidum	0.0248097	0.012968	0.0560508	922	0.506914
metab_100004182	3b-hydroxy-5-cholenoic acid		Lipid	Secondary Bile Acid Metabolism	Species.massiliensis.3	-0.0195271	0.0102073	0.0560622	922	0.506998
metab_100001668	1-ribosyl-imidazoleacetate*		Amino Acid	Histidine Metabolism	order.Burkholderiales	-0.0168441	0.00880486	0.0560638	922	0.507002
metab_100006438	citraconate/glutaconate		Energy	TCA Cycle	genus.Clostridium.sensu.stricto.1	0.0226352	0.0118322	0.0560669	922	0.507021
metab_100006293	sphingomyelin (d18:1/20:2, d18:2/20:1, d16:1/22:2)*		Lipid	Sphingomyelins	genus.Defluviitaleaceae.UCG.011	0.0179969	0.00940767	0.0560683	922	0.507024
metab_100001624	3-(3-hydroxyphenyl)propionate		Xenobiotics	Benzoate Metabolism	class.Desulfovibrionia	-0.0477558	0.024964	0.0560713	922	0.50704
metab_100001274	N-acetylthreonine		Amino Acid	Glycine, Serine and Threonine Metabolism	Species.caccae.1	-0.0466617	0.0243935	0.0560854	922	0.507042
metab_100001277	10-nonadecenoate (19:1n9)		Lipid	Long Chain Monounsaturated Fatty Acid	Species.bifidum	-0.027522	0.0143885	0.0560966	922	0.507042
metab_100001396	7-methylxanthine		Xenobiotics	Xanthine Metabolism	Species.plautii	-0.0385476	0.0201509	0.0560756	922	0.507042
metab_100001399	1,7-dimethylurate		Xenobiotics	Xanthine Metabolism	genus.Lachnospira	-0.0270751	0.0141546	0.0560938	922	0.507042
metab_100001416	orotidine		Nucleotide	Pyrimidine Metabolism, Orotate containing	genus.Enterobacter	-0.0603799	0.0315648	0.0560836	922	0.507042
metab_100001509	2-methylbutyrylcarnitine (C5)		Amino Acid	Leucine, Isoleucine and Valine Metabolism	genus.Veillonella	-0.0190456	0.00995644	0.0560822	922	0.507042
metab_100001615	octadecanedioate (C18-DC)		Lipid	Fatty Acid, Dicarboxylate	genus.UC5.1.2E3	-0.0227495	0.0118932	0.0560922	922	0.507042
metab_100001989	glycocholenate sulfate*		Lipid	Secondary Bile Acid Metabolism	Species.magna	-0.0714621	0.0373577	0.0560799	922	0.507042
metab_100006641	glycochenodeoxycholate 3-sulfate		Lipid	Primary Bile Acid Metabolism	genus.Prevotella_9	-0.0186325	0.00974016	0.0560744	922	0.507042
metab_100008980	1-stearoyl-2-linoleoyl-GPC (18:0/18:2)*		Lipid	Phosphatidylcholine (PC)	genus..Eubacterium..hallii.group	0.0117751	0.00615595	0.0560943	922	0.507042
metab_100008985	1-palmitoyl-2-dihomo-linolenoyl-GPC (16:0/20:3n3 or 6)*		Lipid	Phosphatidylcholine (PC)	order.Verrucomicrobiales	0.0100811	0.00527023	0.0560891	922	0.507042
metab_100020427	1-carboxyethylisoleucine	N-lactoyl isoleucine	Amino Acid	Leucine, Isoleucine and Valine Metabolism	genus.Latilactobacillus	0.0280939	0.0146872	0.0560928	922	0.507042
metab_100020479	indoleacetoylcarnitine*		Amino Acid	Tryptophan Metabolism	order.Erysipelotrichales	0.0353148	0.0184621	0.0560916	922	0.507042
metab_100021991	3-hydroxyoctanoylcarnitine (2)		Lipid	Fatty Acid Metabolism (Acyl Carnitine, Hydroxy)	class.Bacteroidia	0.0298828	0.0156219	0.056084	922	0.507042
metab_1628	glycochenodeoxycholate		Lipid	Primary Bile Acid Metabolism	genus.Haemophilus	0.0423146	0.0221212	0.0560872	922	0.507042
metab_244	beta-alanine		Nucleotide	Pyrimidine Metabolism, Uracil containing	Species.equolifaciens	0.0218985	0.0114477	0.0560804	922	0.507042
metab_391	citrulline		Amino Acid	Urea cycle; Arginine and Proline Metabolism	genus.Pediococcus	0.0358437	0.0187372	0.0560736	922	0.507042
metab_800	cysteine		Amino Acid	Methionine, Cysteine, SAM and Taurine Metabolism	genus.Parabacteroides	0.0132667	0.00693578	0.0560967	922	0.507042
metab_803	mannose		Carbohydrate	Fructose, Mannose and Galactose Metabolism	Species.invisus	-0.010063	0.00526061	0.056082	922	0.507042
metab_999913684	X - 13684		NA	NA	Species.longoviformis	0.0729518	0.0381379	0.0560889	922	0.507042
metab_999918887	X - 18887		NA	NA	genus.Leuconostoc	-0.0531491	0.0277851	0.0560869	922	0.507042
metab_999919141	X - 19141		NA	NA	Species.biformis	0.03367	0.0176025	0.0560946	922	0.507042
metab_999924418	X - 24418		NA	NA	genus.Lachnospiraceae.UCG.004	-0.0147751	0.00772405	0.0560849	922	0.507042
metab_100001611	3beta,7alpha-dihydroxy-5-cholestenoate		Lipid	Sterol	genus.Turicibacter	0.0134442	0.00702865	0.0560979	922	0.507043
metab_100001272	1-oleoyl-GPC (18:1)		Lipid	Lysophospholipid	family.Clostridiaceae	0.0122866	0.00642345	0.0560993	922	0.507045
metab_100001279	hyocholate		Lipid	Secondary Bile Acid Metabolism	order.Enterobacterales	0.017433	0.00911422	0.0561039	922	0.507052
metab_100001956	N-methylproline		Amino Acid	Urea cycle; Arginine and Proline Metabolism	class.Actinobacteria	0.0364134	0.0190375	0.056105	922	0.507052
metab_100003169	isoleucylglycine		Peptide	Dipeptide	family.Bacillaceae	-0.0411462	0.0215117	0.0561025	922	0.507052
metab_100004634	3-methoxytyramine sulfate		Amino Acid	Tyrosine Metabolism	family.Desulfovibrionaceae	-0.0115556	0.00604148	0.0561055	922	0.507052
metab_100008903	1,2-dilinoleoyl-GPC (18:2/18:2)		Lipid	Phosphatidylcholine (PC)	Species.obeum	0.0156912	0.00820354	0.0561031	922	0.507052
metab_100000453	paraxanthine		Xenobiotics	Xanthine Metabolism	Species.pectinoschiza	-0.0297642	0.0155614	0.0561088	922	0.50706
metab_100010925	palmitoyl-arachidonoyl-glycerol (16:0/20:4) [2]*		Lipid	Diacylglycerol	genus.Faecalitalea	0.0560901	0.0293253	0.0561094	922	0.50706
metab_100022006	bilirubin degradation product, C17H18N2O4 (2)**		Partially Characterized Molecules	Partially Characterized Molecules	class.Lentisphaeria	0.0454722	0.023774	0.0561097	922	0.50706
metab_100005384	O-sulfo-L-tyrosine		Xenobiotics	Chemical	order.Izemoplasmatales	-0.022881	0.0119631	0.0561158	922	0.507106
metab_100015835	cerotoylcarnitine (C26)*		Lipid	Fatty Acid Metabolism (Acyl Carnitine, Long Chain Saturated)	family..Eubacterium..coprostanoligenes.group	0.019685	0.0102924	0.0561223	922	0.507154
metab_100001033	beta-sitosterol		Lipid	Sterol	Species.thetaiotaomicron	0.0163421	0.00854467	0.056127	922	0.507168
metab_100002027	androstenediol (3alpha, 17alpha) monosulfate (3)		Lipid	Androgenic Steroids	Species.parvulum	-0.0840583	0.0439511	0.0561282	922	0.507168
metab_100021707	3-bromo-5-chloro-2,6-dihydroxybenzoic acid*		Xenobiotics	Chemical	genus.Lachnospiraceae.ND3007.group	0.0193567	0.0101209	0.0561265	922	0.507168
metab_235	2-hydroxyphenylacetate		Amino Acid	Phenylalanine Metabolism	order.Christensenellales	0.0202542	0.0105902	0.0561273	922	0.507168
metab_999924588	X - 24588		NA	NA	family.Bacillaceae	-0.0563867	0.0294829	0.0561299	922	0.507174
metab_100021467	pentose acid*		Partially Characterized Molecules	Partially Characterized Molecules	order.Bacillales	-0.0995154	0.052034	0.0561321	922	0.507181
metab_112	3-hydroxy-3-methylglutarate		Lipid	Mevalonate Metabolism	order.Acholeplasmatales	-0.028407	0.0148533	0.0561329	922	0.507181
metab_100000437	theophylline		Xenobiotics	Xanthine Metabolism	genus.Rikenellaceae.RC9.gut.group	-0.09868	0.0515981	0.0561364	922	0.507189
metab_100000776	palmitoylcarnitine (C16)		Lipid	Fatty Acid Metabolism (Acyl Carnitine, Long Chain Saturated)	genus.Hungatella	-0.0190061	0.00993814	0.0561404	922	0.507189
metab_100001287	epiandrosterone sulfate		Lipid	Androgenic Steroids	genus.Butyrivibrio	0.0249932	0.0130687	0.0561399	922	0.507189
metab_100001417	phenylacetylglutamine		Peptide	Acetylated Peptides	genus.Lactonifactor	-0.0767615	0.0401375	0.0561379	922	0.507189
metab_1024	pantothenate		Cofactors and Vitamins	Pantothenate and CoA Metabolism	Species.ovatus	0.0169154	0.00884477	0.0561357	922	0.507189
metab_397	leucine		Amino Acid	Leucine, Isoleucine and Valine Metabolism	genus.Flavonifractor	-0.0109805	0.00574156	0.0561393	922	0.507189
metab_100001988	5alpha-pregnan-3beta,20alpha-diol disulfate		Lipid	Progestin Steroids	genus.Citrobacter	-0.0820146	0.0428865	0.0561509	922	0.507255
metab_100002613	pantoate		Cofactors and Vitamins	Pantothenate and CoA Metabolism	genus.UCG.005	0.0159434	0.008337	0.0561505	922	0.507255
metab_999912193	X - 12193		NA	NA	genus.Faecalibacterium	0.0185152	0.00968184	0.056151	922	0.507255
metab_100001040	1-linoleoylglycerol (18:2)		Lipid	Monoacylglycerol	family..Clostridium..methylpentosum.group	-0.0323139	0.0168988	0.0561712	922	0.507283
metab_100001294	gamma-glutamylglycine		Peptide	Gamma-glutamyl Amino Acid	Species.inulinivorans	-0.0109569	0.00573004	0.0561726	922	0.507283
metab_100004575	N2,N5-diacetylornithine		Amino Acid	Urea cycle; Arginine and Proline Metabolism	genus.Intestinibacter	0.0115893	0.00606057	0.0561659	922	0.507283
metab_100006262	4-methoxyphenol sulfate		Amino Acid	Tyrosine Metabolism	order.Pseudomonadales	-0.0638243	0.0333776	0.0561728	922	0.507283
metab_100010850	4-hydroxyphenylacetylglutamine		Peptide	Acetylated Peptides	Species.pleomorphus	0.0821432	0.0429571	0.0561699	922	0.507283
metab_100015751	glycosyl ceramide (d18:1/23:1, d17:1/24:1)*		Lipid	Hexosylceramides (HCER)	genus.Eggerthella	-0.0265167	0.0138665	0.0561612	922	0.507283
metab_100015833	arachidoylcarnitine (C20)*		Lipid	Fatty Acid Metabolism (Acyl Carnitine, Long Chain Saturated)	order.Bifidobacteriales	-0.0100008	0.00522973	0.0561589	922	0.507283
metab_100016069	5-dodecenoylcarnitine (C12:1)		Lipid	Fatty Acid Metabolism (Acyl Carnitine, Monounsaturated)	genus.Barnesiella	0.0213004	0.0111387	0.0561609	922	0.507283
metab_100020262	glutamine conjugate of C6H10O2 (2)*		Partially Characterized Molecules	Partially Characterized Molecules	order.Bifidobacteriales	-0.0228872	0.0119685	0.0561609	922	0.507283
metab_93	alpha-ketoglutarate		Energy	TCA Cycle	genus.Butyrivibrio	-0.013836	0.00723564	0.0561712	922	0.507283
metab_999911795	X - 11795		NA	NA	Species.thetaiotaomicron	0.0179386	0.00938095	0.0561668	922	0.507283
metab_999912844	X - 12844		NA	NA	phylum.Patescibacteria	0.0288698	0.0150976	0.0561695	922	0.507283
metab_999913507	X - 13507		NA	NA	Species.ramosum	-0.0380074	0.0198764	0.0561725	922	0.507283
metab_999921733	X - 21733		NA	NA	family.Peptococcaceae	0.029245	0.0152939	0.0561721	922	0.507283
metab_999923780	X - 23780		NA	NA	Species.eggerthii	-0.0216368	0.0113149	0.0561664	922	0.507283
metab_999924494	X - 24494		NA	NA	Species.ramosum	-0.0306217	0.0160137	0.0561687	922	0.507283
metab_999926106	X - 26106		NA	NA	Species.callidus	-0.0190407	0.00995746	0.0561714	922	0.507283
metab_999921353	X - 21353		NA	NA	genus.HT002	0.0833855	0.0436078	0.0561755	922	0.507298
metab_799	betaine		Amino Acid	Glycine, Serine and Threonine Metabolism	genus.Atopobium	-0.0398402	0.0208353	0.0561786	922	0.507316
metab_331	gamma-glutamylglutamate		Peptide	Gamma-glutamyl Amino Acid	genus.Coprobacter	-0.0198218	0.0103664	0.0561826	922	0.507342
metab_100006726	linoleoyl ethanolamide		Lipid	Endocannabinoid	Species.plebeius	-0.0174372	0.00911941	0.0561842	922	0.507346
metab_100001335	eicosenoate (20:1)		Lipid	Long Chain Monounsaturated Fatty Acid	genus..Clostridium..innocuum.group	-0.0400367	0.0209387	0.0561853	922	0.507347
metab_100010901	gamma-glutamyl-alpha-lysine		Peptide	Gamma-glutamyl Amino Acid	genus..Eubacterium..xylanophilum.group	0.0131605	0.00688281	0.056187	922	0.507352
metab_100020253	glycine conjugate of C10H12O2*		Partially Characterized Molecules	Partially Characterized Molecules	genus.Weissella	-0.064088	0.0335179	0.0561909	922	0.507357
metab_100020414	6-bromotryptophan		Amino Acid	Tryptophan Metabolism	genus.Ruminococcus	-0.0132577	0.00693377	0.0561909	922	0.507357
metab_503	serine		Amino Acid	Glycine, Serine and Threonine Metabolism	genus.Sellimonas	-0.0127219	0.00665352	0.0561907	922	0.507357
metab_100000437	theophylline		Xenobiotics	Xanthine Metabolism	genus.Paludicola	0.0336998	0.0176263	0.0562095	922	0.507448
metab_100001247	octanoylcarnitine (C8)		Lipid	Fatty Acid Metabolism (Acyl Carnitine, Medium Chain)	genus.TM7x	-0.0322471	0.0168662	0.0562056	922	0.507448
metab_100001605	catechol sulfate		Xenobiotics	Benzoate Metabolism	Species.vulgatus	0.0157611	0.00824392	0.056218	922	0.507448
metab_100001868	4-allylphenol sulfate		Xenobiotics	Food Component/Plant	Species.caccae.1	-0.117964	0.0617019	0.0562183	922	0.507448
metab_100002544	4-hydroxyglutamate		Amino Acid	Glutamate Metabolism	genus.Odoribacter	-0.0207111	0.010833	0.0562159	922	0.507448
metab_100005402	11-ketoetiocholanolone glucuronide		Lipid	Androgenic Steroids	genus.Solobacterium	-0.0325025	0.0170004	0.056214	922	0.507448
metab_100009014	1-(1-enyl-palmitoyl)-2-arachidonoyl-GPC (P-16:0/20:4)*		Lipid	Plasmalogen	genus.Dorea	0.0154791	0.00809636	0.0562149	922	0.507448
metab_100009025	sphingomyelin (d18:1/21:0, d17:1/22:0, d16:1/23:0)*		Lipid	Sphingomyelins	genus..Clostridium..innocuum.group	-0.0302494	0.015822	0.0562163	922	0.507448
metab_100009407	pimeloylcarnitine/3-methyladipoylcarnitine (C7-DC)		Lipid	Fatty Acid Metabolism (Acyl Carnitine, Dicarboxylate)	Species.sobrinus	-0.044063	0.0230471	0.0562138	922	0.507448
metab_100015641	N-oleoylserine		Lipid	Endocannabinoid	Species.finegoldii	-0.0154104	0.00806041	0.0562145	922	0.507448
metab_1110	N-acetylalanine		Amino Acid	Alanine and Aspartate Metabolism	Species.massiliensis.5	-0.0267922	0.014013	0.056203	922	0.507448
metab_112	3-hydroxy-3-methylglutarate		Lipid	Mevalonate Metabolism	genus.Acidaminococcus	-0.0224758	0.0117556	0.0562084	922	0.507448
metab_192	N-acetylputrescine		Amino Acid	Polyamine Metabolism	Species.prausnitzii	0.0178071	0.00931407	0.056216	922	0.507448
metab_999911787	X - 11787		NA	NA	Species.xylaniphila	0.0275632	0.0144167	0.0562102	922	0.507448
metab_999925957	X - 25957		NA	NA	genus.Methanobrevibacter	-0.0232936	0.0121837	0.0562144	922	0.507448
metab_999926107	X - 26107		NA	NA	genus.Ruminococcus	-0.0160885	0.0084152	0.0562185	922	0.507448
metab_100001454	3-hydroxydodecanedioate*		Lipid	Fatty Acid, Dicarboxylate	Species.equolifaciens	-0.0389853	0.0203918	0.0562214	922	0.507454
metab_100021457	(2-butoxyethoxy)acetic acid		Xenobiotics	Chemical	genus..Eubacterium..xylanophilum.group	-0.0161475	0.00844618	0.0562214	922	0.507454
metab_98	kynurenate		Amino Acid	Tryptophan Metabolism	Species.sedimentorum	0.0177129	0.00926506	0.0562238	922	0.507466
metab_100015623	lactosyl-N-behenoyl-sphingosine (d18:1/22:0)*		Lipid	Lactosylceramides (LCER)	genus.Desulfovibrio	0.0122823	0.00642454	0.0562265	922	0.50748
metab_100000846	erythritol		Xenobiotics	Food Component/Plant	phylum.Verrucomicrobiota	0.0145725	0.00762272	0.0562336	922	0.5075
metab_100002544	4-hydroxyglutamate		Amino Acid	Glutamate Metabolism	Species.anaerobia	0.0408055	0.0213451	0.0562359	922	0.5075
metab_100005986	sphingomyelin (d18:1/24:1, d18:2/24:0)*		Lipid	Sphingomyelins	genus.Fusicatenibacter	0.0175522	0.00918151	0.0562366	922	0.5075
metab_100006438	citraconate/glutaconate		Energy	TCA Cycle	Species.thetaiotaomicron	-0.0248613	0.0130049	0.0562375	922	0.5075
metab_100020427	1-carboxyethylisoleucine	N-lactoyl isoleucine	Amino Acid	Leucine, Isoleucine and Valine Metabolism	genus.Oribacterium	-0.0351022	0.0183613	0.05623	922	0.5075
metab_100022007	bilirubin degradation product, C17H18N2O4 (3)**		Partially Characterized Molecules	Partially Characterized Molecules	family.Prevotellaceae	0.0124928	0.00653495	0.0562372	922	0.5075
metab_999917325	X - 17325		NA	NA	Species.merdae	0.0298842	0.0156321	0.0562342	922	0.5075
metab_999924473	X - 24473		NA	NA	genus.Enterobacter	-0.0812908	0.0425223	0.0562329	922	0.5075
metab_999923587	X - 23587		NA	NA	family.Hafniaceae	0.0833415	0.043596	0.0562388	922	0.507502
metab_100008955	tricosanoyl sphingomyelin (d18:1/23:0)*		Lipid	Sphingomyelins	genus.Eisenbergiella	-0.0179165	0.00937226	0.0562426	922	0.507526
metab_100020427	1-carboxyethylisoleucine	N-lactoyl isoleucine	Amino Acid	Leucine, Isoleucine and Valine Metabolism	Species.justesenii	0.070281	0.0367651	0.0562461	922	0.507548
metab_209	adenosine 5'-monophosphate (AMP)		Nucleotide	Purine Metabolism, Adenine containing	genus.Turicibacter	-0.0152661	0.00798602	0.0562484	922	0.507559
metab_100000861	2,3-dihydroxypyridine		Xenobiotics	Food Component/Plant	order.Veillonellales.Selenomonadales	-0.0161845	0.00846665	0.0562546	922	0.507565
metab_999912847	X - 12847		NA	NA	genus..Eubacterium..ruminantium.group	-0.0278665	0.0145779	0.0562538	922	0.507565
metab_999914939	X - 14939		NA	NA	genus.Paraprevotella	-0.0155791	0.00814997	0.0562546	922	0.507565
metab_999921319	X - 21319		NA	NA	genus.Dorea	0.0286107	0.0149671	0.0562516	922	0.507565
metab_999925957	X - 25957		NA	NA	genus.Eggerthella	-0.0164919	0.00862734	0.0562506	922	0.507565
metab_100021104	pregnenetriol disulfate*		Lipid	Pregnenolone Steroids	Species.mutans	-0.0407179	0.0213014	0.0562604	922	0.507583
metab_999911795	X - 11795		NA	NA	family.Sutterellaceae	0.0201842	0.0105593	0.0562604	922	0.507583
metab_999924243	X - 24243		NA	NA	Species.xylaniphila	0.0972109	0.0508557	0.056261	922	0.507583
metab_999924328	X - 24328		NA	NA	genus.Oxalobacter	0.0307161	0.0160689	0.0562584	922	0.507583
metab_100006282	umbelliferone sulfate		Xenobiotics	Food Component/Plant	genus.Streptococcus	0.029202	0.0152771	0.0562622	922	0.507585
metab_1629	taurochenodeoxycholate		Lipid	Primary Bile Acid Metabolism	Species.inulinivorans	0.0298057	0.015593	0.0562645	922	0.507595
metab_100000282	N-acetylglutamate		Amino Acid	Glutamate Metabolism	genus.Veillonella	-0.0177895	0.00930738	0.0562826	922	0.507603
metab_100001397	1,3,7-trimethylurate		Xenobiotics	Xanthine Metabolism	genus.UCG.007	0.0611084	0.0319719	0.0562854	922	0.507603
metab_100001577	N-acetylcitrulline		Amino Acid	Urea cycle; Arginine and Proline Metabolism	family.Anaerofustaceae	0.0673745	0.0352494	0.0562787	922	0.507603
metab_100001655	1-palmitoyl-GPI (16:0)		Lipid	Lysophospholipid	Species.massiliensis.5	-0.0456412	0.0238782	0.0562723	922	0.507603
metab_100002009	5alpha-pregnan-3beta,20beta-diol monosulfate (1)		Lipid	Progestin Steroids	Species.filiformis	-0.0457336	0.0239278	0.0562859	922	0.507603
metab_100002154	ergothioneine		Xenobiotics	Food Component/Plant	genus.Rikenellaceae.RC9.gut.group	-0.0878879	0.0459826	0.0562837	922	0.507603
metab_100005717	1-palmitoyl-GPG (16:0)*		Lipid	Lysophospholipid	genus.Acidaminococcus	-0.0203698	0.0106574	0.056283	922	0.507603
metab_100008992	1-stearoyl-2-docosahexaenoyl-GPE (18:0/22:6)*		Lipid	Phosphatidylethanolamine (PE)	class.Bacilli	-0.0306135	0.0160161	0.0562728	922	0.507603
metab_100009025	sphingomyelin (d18:1/21:0, d17:1/22:0, d16:1/23:0)*		Lipid	Sphingomyelins	Species.dispar	-0.0265534	0.0138926	0.0562824	922	0.507603
metab_100009162	1-(1-enyl-palmitoyl)-2-palmitoyl-GPC (P-16:0/16:0)*		Lipid	Plasmalogen	order.Opitutales	-0.054814	0.0286784	0.0562831	922	0.507603
metab_100020545	N2-acetyl,N6,N6-dimethyllysine		Amino Acid	Lysine Metabolism	class.Lentisphaeria	0.089203	0.0466676	0.0562677	922	0.507603
metab_100021839	2-methoxyhydroquinone sulfate (1)		Xenobiotics	Benzoate Metabolism	Species.minuta	-0.135387	0.0708306	0.0562727	922	0.507603
metab_179	9,10-DiHOME		Lipid	Fatty Acid, Dihydroxy	Species.plautii	-0.0217496	0.0113794	0.0562862	922	0.507603
metab_310	cystathionine		Amino Acid	Methionine, Cysteine, SAM and Taurine Metabolism	genus.Butyricimonas	0.0288351	0.0150866	0.0562861	922	0.507603
metab_444	ornithine		Amino Acid	Urea cycle; Arginine and Proline Metabolism	genus.Lachnospiraceae.ND3007.group	0.0138993	0.00727186	0.056276	922	0.507603
metab_999917676	X - 17676		NA	NA	genus.Solobacterium	-0.0270444	0.0141491	0.056276	922	0.507603
metab_999919438	X - 19438		NA	NA	Species.eutactus	0.0122775	0.00642355	0.0562829	922	0.507603
metab_999921470	X - 21470		NA	NA	Species.delbrueckii	-0.0357561	0.0187076	0.0562858	922	0.507603
metab_999924757	X - 24757		NA	NA	family.Veillonellaceae	0.0251255	0.0131455	0.056283	922	0.507603
metab_999917685	X - 17685		NA	NA	family.UCG.011	-0.0733127	0.0383577	0.0562884	922	0.507612
metab_100001987	5alpha-androstan-3beta,17beta-diol disulfate		Lipid	Androgenic Steroids	genus.Dialister	-0.0227306	0.0118929	0.0562907	922	0.507621
metab_100020421	1-carboxyethyltyrosine	N-lactoyl tyrosine	Amino Acid	Tyrosine Metabolism	Species.omnicolens	0.0643997	0.0336951	0.056294	922	0.507621
metab_100022127	tetrahydrocortisone glucuronide (5)		Lipid	Corticosteroids	genus.Frisingicoccus	0.0275638	0.0144219	0.0562939	922	0.507621
metab_999922834	X - 22834		NA	NA	Species.nordii	0.0929833	0.0486505	0.0562935	922	0.507621
metab_999924475	X - 24475		NA	NA	Species.secundus	-0.0709966	0.0371468	0.0562948	922	0.507621
metab_100006644	taurodeoxycholic acid 3-sulfate		Lipid	Secondary Bile Acid Metabolism	family.Oscillospiraceae	0.0585654	0.0306432	0.0562994	922	0.507633
metab_100015968	carotene diol (3)		Cofactors and Vitamins	Vitamin A Metabolism	genus.Leuconostoc	-0.0639392	0.0334548	0.0562988	922	0.507633
metab_980	pentadecanoate (15:0)		Lipid	Long Chain Saturated Fatty Acid	genus.Enterobacter	-0.0558089	0.0292009	0.0562994	922	0.507633
metab_100000774	phenyllactate (PLA)		Amino Acid	Phenylalanine Metabolism	class.Saccharimonadia	0.0229269	0.0119971	0.0563207	922	0.507663
metab_100001092	trigonelline (N'-methylnicotinate)		Cofactors and Vitamins	Nicotinate and Nicotinamide Metabolism	genus.Anaerofilum	-0.0721821	0.0377694	0.0563096	922	0.507663
metab_100001269	campesterol		Lipid	Sterol	Species.provencensis	0.0829956	0.0434267	0.0563047	922	0.507663
metab_100001287	epiandrosterone sulfate		Lipid	Androgenic Steroids	family.Eggerthellaceae	0.0252314	0.0132022	0.0563054	922	0.507663
metab_100001562	2-palmitoyl-GPC (16:0)*		Lipid	Lysophospholipid	genus..Clostridium..innocuum.group	-0.0258675	0.0135358	0.0563214	922	0.507663
metab_100001594	beta-hydroxyisovaleroylcarnitine		Amino Acid	Leucine, Isoleucine and Valine Metabolism	genus.Anaerostipes	0.0191305	0.0100102	0.0563118	922	0.507663
metab_100003169	isoleucylglycine		Peptide	Dipeptide	Species.massiliensis.5	-0.024885	0.0130211	0.0563099	922	0.507663
metab_100005996	octadecenedioylcarnitine (C18:1-DC)*		Lipid	Fatty Acid Metabolism (Acyl Carnitine, Dicarboxylate)	genus.Anaerotruncus	-0.0277005	0.0144946	0.0563147	922	0.507663
metab_100008980	1-stearoyl-2-linoleoyl-GPC (18:0/18:2)*		Lipid	Phosphatidylcholine (PC)	genus.Flavonifractor	-0.0096475	0.00504825	0.0563184	922	0.507663
metab_100008991	1-palmitoyl-2-docosahexaenoyl-GPE (16:0/22:6)*		Lipid	Phosphatidylethanolamine (PE)	class.Verrucomicrobiae	0.0177264	0.00927549	0.0563131	922	0.507663
metab_100008999	1-(1-enyl-stearoyl)-2-arachidonoyl-GPE (P-18:0/20:4)*		Lipid	Plasmalogen	genus.UBA1819	-0.015279	0.00799518	0.0563225	922	0.507663
metab_100009054	palmitoleoyl-oleoyl-glycerol (16:1/18:1) [2]*		Lipid	Diacylglycerol	genus.Hafnia.Obesumbacterium	0.0710008	0.037151	0.0563079	922	0.507663
metab_100009069	1-(1-enyl-palmitoyl)-2-linoleoyl-GPE (P-16:0/18:2)*		Lipid	Plasmalogen	genus.Anaerotruncus	-0.0235324	0.0123138	0.0563186	922	0.507663
metab_100020536	4-ethylcatechol sulfate		Xenobiotics	Benzoate Metabolism	genus.Limosilactobacillus	0.0554461	0.0290135	0.0563205	922	0.507663
metab_302	deoxycholate		Lipid	Secondary Bile Acid Metabolism	genus..Eubacterium..ruminantium.group	-0.0243491	0.0127411	0.0563165	922	0.507663
metab_50	spermidine		Amino Acid	Polyamine Metabolism	genus.Odoribacter	-0.0131347	0.00687276	0.0563095	922	0.507663
metab_888	caprate (10:0)		Lipid	Medium Chain Fatty Acid	class.Vampirivibrionia	0.0231973	0.0121381	0.0563113	922	0.507663
metab_999911299	X - 11299		NA	NA	Species.magna	-0.176725	0.0924766	0.0563224	922	0.507663
metab_100005402	11-ketoetiocholanolone glucuronide		Lipid	Androgenic Steroids	genus.Phocea	-0.0473503	0.0247777	0.0563249	922	0.507664
metab_999917612	X - 17612		NA	NA	class.Bacilli	-0.0486807	0.0254737	0.0563239	922	0.507664
metab_100015625	glycosyl-N-behenoyl-sphingadienine (d18:2/22:0)*		Lipid	Hexosylceramides (HCER)	genus.Enterobacter	-0.0468831	0.0245333	0.0563265	922	0.507669
metab_100006314	sphingomyelin (d17:1/16:0, d18:1/15:0, d16:1/17:0)*		Lipid	Sphingomyelins	Species.finegoldii.1	-0.0188466	0.00986228	0.0563285	922	0.507677
metab_100001034	indoleacetate		Amino Acid	Tryptophan Metabolism	genus.Ligilactobacillus	-0.0282703	0.0147937	0.0563298	922	0.507678
metab_100009025	sphingomyelin (d18:1/21:0, d17:1/22:0, d16:1/23:0)*		Lipid	Sphingomyelins	order.Veillonellales.Selenomonadales	-0.0118596	0.00620611	0.0563318	922	0.507687
metab_100001590	isobutyrylglycine		Amino Acid	Leucine, Isoleucine and Valine Metabolism	Species.dispar	-0.0274602	0.0143701	0.056336	922	0.507714
metab_100010927	linoleoyl-linolenoyl-glycerol (18:2/18:3) [2]*		Lipid	Diacylglycerol	phylum.Desulfobacterota	-0.0276238	0.0144558	0.0563371	922	0.507714
metab_100008903	1,2-dilinoleoyl-GPC (18:2/18:2)		Lipid	Phosphatidylcholine (PC)	family.Puniceicoccaceae	-0.0585572	0.0306439	0.0563395	922	0.507716
metab_100020241	gamma-glutamylcitrulline*		Peptide	Gamma-glutamyl Amino Acid	phylum.Verrucomicrobiota	0.0140258	0.0073399	0.0563393	922	0.507716
metab_100020423	1-carboxyethylvaline	N-lactoyl valine	Amino Acid	Leucine, Isoleucine and Valine Metabolism	Species.bromii	-0.0102428	0.0053603	0.0563435	922	0.507738
metab_1001	trans-4-hydroxyproline		Amino Acid	Urea cycle; Arginine and Proline Metabolism	genus.Bacteroides	-0.0231288	0.0121039	0.0563441	922	0.507738
metab_999923974	X - 23974		NA	NA	genus.Phocea	-0.0299377	0.0156672	0.0563457	922	0.507742
metab_849	caffeine		Xenobiotics	Xanthine Metabolism	genus.CHKCI001	-0.182808	0.095669	0.0563474	922	0.507748
metab_100020536	4-ethylcatechol sulfate		Xenobiotics	Benzoate Metabolism	family.Muribaculaceae	0.0286414	0.0149893	0.0563522	922	0.507781
metab_100001541	2-hydroxy-3-methylvalerate		Amino Acid	Leucine, Isoleucine and Valine Metabolism	order.Flavobacteriales	-0.0407489	0.0213259	0.056356	922	0.507786
metab_100020550	deoxycholic acid glucuronide		Lipid	Secondary Bile Acid Metabolism	class.Alphaproteobacteria	-0.0371391	0.0194366	0.0563547	922	0.507786
metab_999925343	X - 25343		NA	NA	Species.jalaludinii	0.0324434	0.0169793	0.0563555	922	0.507786
metab_100008956	sphingomyelin (d18:2/23:0, d18:1/23:1, d17:1/24:1)*		Lipid	Sphingomyelins	genus.Eggerthella	-0.0220571	0.0115437	0.0563589	922	0.507802
metab_100002613	pantoate		Cofactors and Vitamins	Pantothenate and CoA Metabolism	genus.Alistipes	-0.0175055	0.0091617	0.056361	922	0.50781
metab_100006126	4-vinylguaiacol sulfate		Xenobiotics	Food Component/Plant	genus..Eubacterium..fissicatena.group	-0.0612641	0.0320634	0.056362	922	0.50781
metab_100002458	3-methylglutaconate		Amino Acid	Leucine, Isoleucine and Valine Metabolism	genus.Enterobacter	-0.0584158	0.0305734	0.0563675	922	0.507824
metab_999912456	X - 12456		NA	NA	phylum.Euryarchaeota	-0.0510392	0.0267126	0.0563675	922	0.507824
metab_999921286	X - 21286		NA	NA	genus.Oribacterium	-0.0431744	0.0225962	0.0563654	922	0.507824
metab_999924544	X - 24544		NA	NA	class.Synergistia	0.0459146	0.0240306	0.0563679	922	0.507824
metab_100002094	gamma-CEHC		Cofactors and Vitamins	Tocopherol Metabolism	Species.splanchnicus	-0.0200804	0.0105098	0.0563727	922	0.507857
metab_100000846	erythritol		Xenobiotics	Food Component/Plant	Species.sedimentorum	0.0210341	0.0110091	0.0563768	922	0.507873
metab_100003901	2-stearoyl-GPE (18:0)*		Lipid	Lysophospholipid	class.Coriobacteriia	-0.0170724	0.00893558	0.0563761	922	0.507873
metab_999912221	X - 12221		NA	NA	genus.Tuzzerella	-0.0332426	0.017399	0.0563778	922	0.507873
metab_100008976	1-stearoyl-2-linoleoyl-GPE (18:0/18:2)*		Lipid	Phosphatidylethanolamine (PE)	order.Peptococcales	-0.0214323	0.0112178	0.0563814	922	0.507876
metab_503	serine		Amino Acid	Glycine, Serine and Threonine Metabolism	genus.Lachnospiraceae.UCG.009	-0.0263962	0.0138159	0.0563814	922	0.507876
metab_999924344	X - 24344		NA	NA	Species.rubiinfantis	-0.0900593	0.047137	0.0563795	922	0.507876
metab_1668	taurodeoxycholate		Lipid	Secondary Bile Acid Metabolism	genus.Sanguibacteroides	0.1463	0.0765746	0.0563841	922	0.50789
metab_100001229	stearidonate (18:4n3)		Lipid	Long Chain Polyunsaturated Fatty Acid (n3 and n6)	genus.Anaerofilum	-0.0509795	0.0266833	0.0563853	922	0.507892
metab_999925419	X - 25419		NA	NA	genus.Finegoldia	-0.142893	0.0747925	0.0563876	922	0.507902
metab_100006092	tyramine O-sulfate		Amino Acid	Tyrosine Metabolism	Species.catus	-0.0275384	0.0144142	0.0563892	922	0.507907
metab_1105	alpha-tocopherol		Cofactors and Vitamins	Tocopherol Metabolism	Species.caccae	-0.010465	0.00547766	0.0563909	922	0.507912
metab_1538	stearoyl sphingomyelin (d18:1/18:0)		Lipid	Sphingomyelins	genus..Ruminococcus..torques.group	0.0154294	0.00807615	0.056392	922	0.507912
metab_100000445	theobromine		Xenobiotics	Xanthine Metabolism	genus.Ligilactobacillus	-0.0413365	0.021637	0.0563967	922	0.50794
metab_100000580	1,5-anhydroglucitol (1,5-AG)		Carbohydrate	Glycolysis, Gluconeogenesis, and Pyruvate Metabolism	Species.pectinoschiza	-0.0135615	0.00709862	0.0563974	922	0.50794
metab_100002488	isoursodeoxycholate		Lipid	Secondary Bile Acid Metabolism	genus.Fournierella	-0.0461538	0.0241588	0.0563984	922	0.50794
metab_331	gamma-glutamylglutamate		Peptide	Gamma-glutamyl Amino Acid	phylum.Verrucomicrobiota	0.0142079	0.00743705	0.0564005	922	0.507949
metab_100001615	octadecanedioate (C18-DC)		Lipid	Fatty Acid, Dicarboxylate	Species.scindens	-0.0744333	0.0389622	0.0564035	922	0.507959
metab_100003119	N-oleoyltaurine		Lipid	Endocannabinoid	Species.secunda	-0.0453396	0.0237333	0.056406	922	0.507959
metab_100008999	1-(1-enyl-stearoyl)-2-arachidonoyl-GPE (P-18:0/20:4)*		Lipid	Plasmalogen	Species.caccae.1	-0.0602182	0.0315215	0.0564048	922	0.507959
metab_999912026	X - 12026		NA	NA	Species.rubiinfantis	-0.0361535	0.0189247	0.0564054	922	0.507959
metab_100000861	2,3-dihydroxypyridine		Xenobiotics	Food Component/Plant	genus.Haemophilus	-0.0283805	0.0148562	0.0564105	922	0.50797
metab_100001604	hydroquinone sulfate		Xenobiotics	Drug - Topical Agents	genus.Streptococcus	0.024524	0.0128381	0.0564233	922	0.50797
metab_100002458	3-methylglutaconate		Amino Acid	Leucine, Isoleucine and Valine Metabolism	Species.massiliensis.9	-0.0621341	0.0325264	0.0564206	922	0.50797
metab_100006108	phenylacetylcarnitine		Peptide	Acetylated Peptides	genus.HT002	-0.121467	0.0635855	0.0564176	922	0.50797
metab_100009162	1-(1-enyl-palmitoyl)-2-palmitoyl-GPC (P-16:0/16:0)*		Lipid	Plasmalogen	genus.Butyricimonas	0.0170032	0.00890093	0.0564191	922	0.50797
metab_100015640	N-palmitoylserine		Lipid	Endocannabinoid	genus.Lactiplantibacillus	-0.0376487	0.0197087	0.0564209	922	0.50797
metab_100020546	N2-acetyl,N6-methyllysine		Amino Acid	Lysine Metabolism	Species.vulgatus	-0.0287264	0.0150374	0.0564128	922	0.50797
metab_1025	pipecolate		Amino Acid	Lysine Metabolism	order.Micrococcales	-0.0793973	0.0415639	0.0564232	922	0.50797
metab_1053	3-ureidopropionate		Nucleotide	Pyrimidine Metabolism, Uracil containing	family.Oscillospiraceae	0.0247525	0.0129578	0.0564237	922	0.50797
metab_1254	glycerol		Lipid	Glycerolipid Metabolism	genus.Monoglobus	-0.0210792	0.0110347	0.0564209	922	0.50797
metab_302	deoxycholate		Lipid	Secondary Bile Acid Metabolism	Species.paraputrificum	0.0648089	0.0339259	0.0564154	922	0.50797
metab_358	hypotaurine		Amino Acid	Methionine, Cysteine, SAM and Taurine Metabolism	Species.salivarius	0.0313959	0.0164352	0.0564176	922	0.50797
metab_999911880	X - 11880		NA	NA	order.Bifidobacteriales	0.0157782	0.00825971	0.0564217	922	0.50797
metab_999912026	X - 12026		NA	NA	genus.Lachnospiraceae.ND3007.group	0.0126343	0.00661366	0.0564117	922	0.50797
metab_999923644	X - 23644		NA	NA	genus.Lachnospiraceae.UCG.009	-0.123027	0.0644009	0.0564129	922	0.50797
metab_100001502	gamma-glutamyl-2-aminobutyrate		Peptide	Gamma-glutamyl Amino Acid	genus.Succiniclasticum	-0.0208813	0.0109313	0.0564251	922	0.507972
metab_111	3-hydroxyisobutyrate		Amino Acid	Leucine, Isoleucine and Valine Metabolism	Species.catus	0.0158357	0.00829008	0.0564286	922	0.507994
metab_415	methionine		Amino Acid	Methionine, Cysteine, SAM and Taurine Metabolism	genus.Prevotella_9	0.0051387	0.00269016	0.0564315	922	0.50801
metab_999924544	X - 24544		NA	NA	Species.excrementihominis	-0.0247407	0.0129521	0.0564327	922	0.508011
metab_100001730	3,4-dihydroxybutyrate		Lipid	Fatty Acid, Dihydroxy	phylum.Verrucomicrobiota	0.0133855	0.00700753	0.0564349	922	0.50802
metab_100001294	gamma-glutamylglycine		Peptide	Gamma-glutamyl Amino Acid	Species.mucilaginosa	-0.0601213	0.0314748	0.0564371	922	0.508021
metab_100001658	taurolithocholate 3-sulfate		Lipid	Secondary Bile Acid Metabolism	genus.Romboutsia	-0.0260645	0.0136454	0.0564369	922	0.508021
metab_100001148	5-hydroxyhexanoate		Lipid	Fatty Acid, Monohydroxy	phylum.Actinobacteriota	-0.0203334	0.0106452	0.0564411	922	0.508038
metab_100001313	gamma-glutamylmethionine		Peptide	Gamma-glutamyl Amino Acid	Species.saccharivorans	0.0161554	0.00845784	0.0564412	922	0.508038
metab_100015968	carotene diol (3)		Cofactors and Vitamins	Vitamin A Metabolism	genus..Eubacterium..brachy.group	-0.0260641	0.0136454	0.0564423	922	0.508038
metab_100000963	homocitrulline		Amino Acid	Urea cycle; Arginine and Proline Metabolism	genus.Klebsiella	0.030998	0.0162292	0.0564534	922	0.508039
metab_100001278	10-heptadecenoate (17:1n7)		Lipid	Long Chain Monounsaturated Fatty Acid	Species.secunda	-0.0617266	0.032317	0.0564506	922	0.508039
metab_100003151	linoleoylcarnitine (C18:2)*		Lipid	Fatty Acid Metabolism (Acyl Carnitine, Polyunsaturated)	genus.Phocea	-0.0374636	0.0196139	0.0564481	922	0.508039
metab_100020219	3-formylindole		Xenobiotics	Food Component/Plant	genus..Eubacterium..hallii.group	0.0191929	0.0100482	0.056444	922	0.508039
metab_340	glycine		Amino Acid	Glycine, Serine and Threonine Metabolism	genus.Flavonifractor	-0.0138975	0.00727615	0.0564537	922	0.508039
metab_363	myo-inositol		Lipid	Inositol Metabolism	Species.formicigenerans	0.0134572	0.0070454	0.0564458	922	0.508039
metab_535	uridine		Nucleotide	Pyrimidine Metabolism, Uracil containing	Species.intestinalis.2	-0.0127095	0.00665396	0.0564457	922	0.508039
metab_999911483	X - 11483		NA	NA	genus.Shuttleworthia	0.03761	0.019691	0.0564536	922	0.508039
metab_999912407	X - 12407		NA	NA	genus.Enterococcus	0.0532332	0.0278705	0.0564522	922	0.508039
metab_999915461	X - 15461		NA	NA	class.Bacilli	0.0299063	0.0156576	0.0564527	922	0.508039
metab_999921829	X - 21829		NA	NA	genus.Pediococcus	0.0685598	0.0358952	0.0564546	922	0.508039
metab_189	N6,N6,N6-trimethyllysine		Amino Acid	Lysine Metabolism	genus.Atopobium	-0.0753161	0.0394329	0.0564574	922	0.508055
metab_100002911	glycoursodeoxycholate		Lipid	Secondary Bile Acid Metabolism	genus.HT002	0.161343	0.0844748	0.0564602	922	0.508071
metab_132	3-phosphoglycerate		Carbohydrate	Glycolysis, Gluconeogenesis, and Pyruvate Metabolism	order.Lachnospirales	0.049973	0.0261649	0.0564639	922	0.508094
metab_100020502	sulfate of piperine metabolite C18H21NO3 (1)*		Xenobiotics	Food Component/Plant	genus..Eubacterium..eligens.group	0.0248744	0.013024	0.0564679	922	0.508119
metab_100001541	2-hydroxy-3-methylvalerate		Amino Acid	Leucine, Isoleucine and Valine Metabolism	genus.TM7x	0.0303906	0.0159123	0.0564701	922	0.50812
metab_999912830	X - 12830		NA	NA	phylum.Bacteroidota	0.060215	0.0315281	0.05647	922	0.50812
metab_302	deoxycholate		Lipid	Secondary Bile Acid Metabolism	Species.formicigenerans	0.0361317	0.0189185	0.0564729	922	0.508135
metab_999922771	X - 22771		NA	NA	Species.longicatena	-0.0147677	0.00773239	0.0564745	922	0.50814
metab_999912283	X - 12283		NA	NA	genus.Peptococcus	-0.0265964	0.0139261	0.0564769	922	0.508148
metab_999916938	X - 16938		NA	NA	family.Bacillaceae	-0.0911954	0.0477507	0.0564776	922	0.508148
metab_100001624	3-(3-hydroxyphenyl)propionate		Xenobiotics	Benzoate Metabolism	Species.massiliensis.3	-0.0568853	0.0297866	0.0564854	922	0.508208
metab_100002009	5alpha-pregnan-3beta,20beta-diol monosulfate (1)		Lipid	Progestin Steroids	order.Lachnospirales	-0.0727138	0.0380763	0.0564951	922	0.50821
metab_100004083	glycohyocholate		Lipid	Secondary Bile Acid Metabolism	Species.sanguinis	0.0227335	0.0119042	0.0564937	922	0.50821
metab_100005418	17alpha-hydroxypregnanolone glucuronide		Lipid	Pregnenolone Steroids	Species.fastidiosa	-0.0999032	0.0523136	0.0564937	922	0.50821
metab_100006376	3-methoxycatechol sulfate (2)		Xenobiotics	Benzoate Metabolism	Species.isoflavoniconvertens	0.0351553	0.0184088	0.0564928	922	0.50821
metab_100009131	1-linoleoyl-2-arachidonoyl-GPC (18:2/20:4n6)*		Lipid	Phosphatidylcholine (PC)	order.Peptostreptococcales.Tissierellales	0.0202136	0.0105848	0.0564955	922	0.50821
metab_100020578	4-allylcatechol sulfate		Xenobiotics	Benzoate Metabolism	genus.Clostridium.sensu.stricto.1	0.027498	0.0143991	0.0564921	922	0.50821
metab_62	12,13-DiHOME		Lipid	Fatty Acid, Dihydroxy	genus.Rikenellaceae.RC9.gut.group	-0.0512232	0.0268224	0.056491	922	0.50821
metab_999911880	X - 11880		NA	NA	family.Monoglobaceae	0.0256359	0.0134237	0.056487	922	0.50821
metab_999924588	X - 24588		NA	NA	genus..Ruminococcus..torques.group	0.02166	0.0113421	0.056493	922	0.50821
metab_100020276	sphingomyelin (d17:1/14:0, d16:1/15:0)*		Lipid	Sphingomyelins	Species.obeum	0.0178921	0.00936918	0.0564971	922	0.508214
metab_100009139	1-myristoyl-2-arachidonoyl-GPC (14:0/20:4)*		Lipid	Phosphatidylcholine (PC)	family.Acholeplasmataceae	-0.0332924	0.0174339	0.0565008	922	0.508237
metab_100009045	phenylacetylglutamate		Peptide	Acetylated Peptides	genus.Intestinimonas	0.0243831	0.0127685	0.0565031	922	0.50824
metab_100020208	perfluorooctanoate (PFOA)		Xenobiotics	Chemical	genus.UCG.005	0.0202179	0.0105875	0.0565054	922	0.50824
metab_100020409	ascorbic acid 3-sulfate*		Cofactors and Vitamins	Ascorbate and Aldarate Metabolism	Species.delbrueckii	0.0266205	0.0139403	0.0565049	922	0.50824
metab_1026	phosphoethanolamine		Lipid	Phospholipid Metabolism	Species.butyriciproducens	-0.0357398	0.0187157	0.0565045	922	0.50824
metab_100020425	1-carboxyethylleucine	N-lactoyl leucine	Amino Acid	Leucine, Isoleucine and Valine Metabolism	genus.Holdemania	0.0232143	0.0121569	0.056511	922	0.508279
metab_1231	dihomo-linoleate (20:2n6)		Lipid	Long Chain Polyunsaturated Fatty Acid (n3 and n6)	Species.ramosum	-0.0316622	0.016581	0.0565139	922	0.508296
metab_999921364	X - 21364		NA	NA	class.Vampirivibrionia	0.0233377	0.0122219	0.0565192	922	0.508334
metab_100020371	N,N-dimethylalanine		Amino Acid	Alanine and Aspartate Metabolism	genus.Granulicatella	-0.0877118	0.0459355	0.0565252	922	0.508377
metab_811	alanine		Amino Acid	Alanine and Aspartate Metabolism	family.Micrococcaceae	-0.0436355	0.0228526	0.056528	922	0.508393
metab_100000936	3-methyl-2-oxobutyrate		Amino Acid	Leucine, Isoleucine and Valine Metabolism	order.Victivallales	0.026	0.0136168	0.0565309	922	0.508409
metab_100001452	isovalerylglycine		Amino Acid	Leucine, Isoleucine and Valine Metabolism	class.Alphaproteobacteria	0.017577	0.00920565	0.0565361	922	0.508416
metab_100006438	citraconate/glutaconate		Energy	TCA Cycle	genus.Granulicatella	-0.0922803	0.04833	0.056535	922	0.508416
metab_100008903	1,2-dilinoleoyl-GPC (18:2/18:2)		Lipid	Phosphatidylcholine (PC)	Species.sanguinis	0.0123488	0.00646739	0.0565336	922	0.508416
metab_999923587	X - 23587		NA	NA	Species.disporicum	-0.0455155	0.0238378	0.0565339	922	0.508416
metab_100010949	stearoyl-arachidonoyl-glycerol (18:0/20:4) [1]*		Lipid	Diacylglycerol	class.Bacteroidia	0.0322846	0.0169087	0.0565389	922	0.508417
metab_999912462	X - 12462		NA	NA	family.Desulfovibrionaceae	-0.0171646	0.0089898	0.0565394	922	0.508417
metab_999924494	X - 24494		NA	NA	Species.sedimentorum	0.0273975	0.0143492	0.056539	922	0.508417
metab_999921834	X - 21834		NA	NA	genus.Candidatus.Soleaferrea	0.0532196	0.0278738	0.0565439	922	0.508447
metab_100002107	palmitoyl sphingomyelin (d18:1/16:0)		Lipid	Sphingomyelins	genus..Clostridium..innocuum.group	-0.017763	0.00930341	0.0565451	922	0.508448
metab_100000841	oxalate (ethanedioate)		Cofactors and Vitamins	Ascorbate and Aldarate Metabolism	Species.caccae	-0.0107149	0.00561198	0.0565468	922	0.508453
metab_100020893	2,3-dihydroxy-5-methylthio-4-pentenoate (DMTPA)*		Amino Acid	Methionine, Cysteine, SAM and Taurine Metabolism	Species.sedimentorum	0.0137163	0.00718408	0.0565503	922	0.50847
metab_999911315	X - 11315		NA	NA	genus.UCG.002	0.0176237	0.00923069	0.0565509	922	0.50847
metab_1002	allantoin		Nucleotide	Purine Metabolism, (Hypo)Xanthine/Inosine containing	Species.delbrueckii	0.0115779	0.00606423	0.0565561	922	0.508507
metab_566	valine		Amino Acid	Leucine, Isoleucine and Valine Metabolism	family.Clostridiaceae	0.00996163	0.00521769	0.0565577	922	0.508512
metab_100002784	2-oxoarginine*		Amino Acid	Urea cycle; Arginine and Proline Metabolism	genus.Peptococcus	-0.020302	0.0106339	0.0565596	922	0.508519
metab_803	mannose		Carbohydrate	Fructose, Mannose and Galactose Metabolism	Species.finegoldii.1	-0.0181939	0.00952974	0.0565621	922	0.508531
metab_100020371	N,N-dimethylalanine		Amino Acid	Alanine and Aspartate Metabolism	phylum.Desulfobacterota	0.0301673	0.0158015	0.0565651	922	0.508539
metab_100021992	cis-3,4-methyleneheptanoylglycine		Lipid	Fatty Acid Metabolism (Acyl Glycine)	genus.FD2005	0.0406102	0.0212714	0.0565647	922	0.508539
metab_100001950	bilirubin (E,E)*		Cofactors and Vitamins	Hemoglobin and Porphyrin Metabolism	Species.mutans	0.034234	0.017932	0.0565707	922	0.50855
metab_100020819	glycoursodeoxycholic acid sulfate (1)		Lipid	Secondary Bile Acid Metabolism	class.Desulfovibrionia	-0.0350262	0.0183468	0.0565687	922	0.50855
metab_100021502	(2 or 3)-decenoate (10:1n7 or n8)		Lipid	Medium Chain Fatty Acid	Species.uniformis	-0.0170727	0.00894271	0.0565687	922	0.50855
metab_62	12,13-DiHOME		Lipid	Fatty Acid, Dihydroxy	family.Pasteurellaceae	0.0232176	0.0121615	0.0565702	922	0.50855
metab_100001151	butyrylglycine		Lipid	Fatty Acid Metabolism (also BCAA Metabolism)	class.Verrucomicrobiae	0.0140312	0.00734983	0.0565765	922	0.508552
metab_100001624	3-(3-hydroxyphenyl)propionate		Xenobiotics	Benzoate Metabolism	Species.edouardi	-0.0378773	0.0198406	0.0565739	922	0.508552
metab_100005864	methyl glucopyranoside (alpha + beta)		Xenobiotics	Food Component/Plant	Species.parvulum	-0.126981	0.066515	0.0565763	922	0.508552
metab_100006115	arabonate/xylonate		Carbohydrate	Pentose Metabolism	Species.massiliensis.3	0.0225595	0.011817	0.0565754	922	0.508552
metab_100009007	1-(1-enyl-palmitoyl)-2-oleoyl-GPC (P-16:0/18:1)*		Lipid	Plasmalogen	family.Carnobacteriaceae	-0.0443382	0.0232251	0.0565756	922	0.508552
metab_999919438	X - 19438		NA	NA	Species.catus	0.0164106	0.00859624	0.0565786	922	0.508561
metab_100001272	1-oleoyl-GPC (18:1)		Lipid	Lysophospholipid	Species.bromii	-0.00930543	0.00487449	0.0565831	922	0.508562
metab_100004523	N-delta-acetylornithine		Amino Acid	Urea cycle; Arginine and Proline Metabolism	Species.massiliensis.6	-0.0932636	0.0488541	0.0565812	922	0.508562
metab_100006260	6-hydroxyindole sulfate		Xenobiotics	Chemical	family.Enterobacteriaceae	0.0131807	0.0069044	0.0565802	922	0.508562
metab_1052	glycerate		Carbohydrate	Glycolysis, Gluconeogenesis, and Pyruvate Metabolism	Species.indistinctus	-0.0216424	0.011337	0.056583	922	0.508562
metab_100020825	3-hydroxyhexanoylcarnitine (1)		Lipid	Fatty Acid Metabolism (Acyl Carnitine, Hydroxy)	genus.Bifidobacterium	-0.010095	0.00528813	0.0565856	922	0.508575
metab_100001178	3-carboxy-4-methyl-5-propyl-2-furanpropanoate (CMPF)		Lipid	Fatty Acid, Dicarboxylate	genus.Sellimonas	-0.0443249	0.0232192	0.0565869	922	0.508576
metab_100000882	3-hydroxymyristate		Lipid	Fatty Acid, Monohydroxy	Species.timonensis	0.0709871	0.0371867	0.0565919	922	0.508612
metab_100001415	N6-carbamoylthreonyladenosine		Nucleotide	Purine Metabolism, Adenine containing	Species.saccharivorans	0.0127396	0.0066738	0.056597	922	0.508618
metab_100015966	carotene diol (1)		Cofactors and Vitamins	Vitamin A Metabolism	genus.Haemophilus	0.0248391	0.0130121	0.0565944	922	0.508618
metab_512	taurine		Amino Acid	Methionine, Cysteine, SAM and Taurine Metabolism	Species.longoviformis	-0.0387584	0.020304	0.0565963	922	0.508618
metab_999924949	X - 24949		NA	NA	Species.vulgatus	-0.0150967	0.00790855	0.0565952	922	0.508618
metab_100010937	oleoyl-arachidonoyl-glycerol (18:1/20:4) [2]*		Lipid	Diacylglycerol	genus.Methanobrevibacter	-0.0454198	0.0237942	0.0566016	922	0.508639
metab_999919438	X - 19438		NA	NA	Species.indistinctus	-0.0242823	0.0127208	0.0566007	922	0.508639
metab_100001314	gamma-glutamylthreonine		Peptide	Gamma-glutamyl Amino Acid	genus.NK4A214.group	0.0139813	0.00732462	0.056608	922	0.50868
metab_100009030	lactosyl-N-palmitoyl-sphingosine (d18:1/16:0)		Lipid	Lactosylceramides (LCER)	genus.UCG.009	0.0200545	0.0105063	0.0566084	922	0.50868
metab_100010922	linoleoyl-arachidonoyl-glycerol (18:2/20:4) [1]*		Lipid	Diacylglycerol	order.Chloroplast	0.0878398	0.0460184	0.0566099	922	0.508684
metab_100002113	cysteine sulfinic acid		Amino Acid	Methionine, Cysteine, SAM and Taurine Metabolism	genus.DTU089	0.0135937	0.0071218	0.056616	922	0.5087
metab_100010850	4-hydroxyphenylacetylglutamine		Peptide	Acetylated Peptides	genus.Anaeroplasma	-0.0333312	0.0174624	0.0566172	922	0.5087
metab_100019831	3-hydroxyphenylacetoylglutamine		Peptide	Acetylated Peptides	order.Clostridia.vadinBB60.group	-0.0252648	0.0132363	0.056616	922	0.5087
metab_100021208	4-vinylcatechol sulfate		Xenobiotics	Benzoate Metabolism	Species.isoflavoniconvertens	0.0542826	0.0284389	0.0566166	922	0.5087
metab_1084	N-acetylvaline		Amino Acid	Leucine, Isoleucine and Valine Metabolism	genus.Faecalitalea	-0.0215172	0.0112728	0.0566133	922	0.5087
metab_100002990	oleoyl-linoleoyl-glycerol (18:1/18:2) [2]		Lipid	Diacylglycerol	genus.Anaerostipes	0.0299147	0.0156728	0.0566222	922	0.508715
metab_1105	alpha-tocopherol		Cofactors and Vitamins	Tocopherol Metabolism	genus.Coprobacter	-0.0181917	0.0095309	0.0566216	922	0.508715
metab_999919438	X - 19438		NA	NA	genus.Faecalibacterium	0.0252372	0.0132221	0.0566212	922	0.508715
metab_100020276	sphingomyelin (d17:1/14:0, d16:1/15:0)*		Lipid	Sphingomyelins	genus.Anaerofustis	-0.0404612	0.0211985	0.0566244	922	0.508725
metab_100020823	lithocholate sulfate (1)		Lipid	Secondary Bile Acid Metabolism	Species.glucerasea	-0.0604034	0.0316469	0.0566269	922	0.508737
metab_100001170	3-hydroxy-2-ethylpropionate		Amino Acid	Leucine, Isoleucine and Valine Metabolism	genus.Escherichia.Shigella	0.00791967	0.00414951	0.0566382	922	0.50875
metab_100001400	1-methylurate		Xenobiotics	Xanthine Metabolism	genus.Olsenella	0.0545012	0.0285556	0.056636	922	0.50875
metab_100001615	octadecanedioate (C18-DC)		Lipid	Fatty Acid, Dicarboxylate	Species.eutactus	0.0109931	0.00575985	0.0566377	922	0.50875
metab_100002875	1-(1-enyl-palmitoyl)-GPC (P-16:0)*		Lipid	Lysoplasmalogen	genus.Actinomyces	-0.0454468	0.0238117	0.0566362	922	0.50875
metab_100004227	2-aminooctanoate		Lipid	Fatty Acid, Amino	Species.parainfluenzae	0.0429292	0.0224924	0.0566342	922	0.50875
metab_100009394	hexadecadienoate (16:2n6)		Lipid	Long Chain Polyunsaturated Fatty Acid (n3 and n6)	Species.paraputrificum	0.0411882	0.0215803	0.0566355	922	0.50875
metab_100015752	glycosyl-N-(2-hydroxynervonoyl)-sphingosine (d18:1/24:1(2OH))*		Lipid	Hexosylceramides (HCER)	family.Victivallaceae	0.0463255	0.024272	0.0566358	922	0.50875
metab_100021324	3,5-dichloro-2,6-dihydroxybenzoic acid		Xenobiotics	Chemical	Species.dentium	0.0488098	0.0255733	0.0566325	922	0.50875
metab_999912849	X - 12849		NA	NA	genus..Eubacterium..nodatum.group	-0.0924217	0.0484234	0.0566335	922	0.50875
metab_1084	N-acetylvaline		Amino Acid	Leucine, Isoleucine and Valine Metabolism	family.Bacillaceae	-0.0382295	0.0200305	0.0566401	922	0.508758
metab_999911847	X - 11847		NA	NA	genus.Enterococcus	0.0658024	0.0344776	0.0566414	922	0.508759
metab_100000551	4-methyl-2-oxopentanoate		Amino Acid	Leucine, Isoleucine and Valine Metabolism	family.Veillonellaceae	-0.00802525	0.00420491	0.0566429	922	0.508763
metab_100000580	1,5-anhydroglucitol (1,5-AG)		Carbohydrate	Glycolysis, Gluconeogenesis, and Pyruvate Metabolism	order.Rhodospirillales	-0.0161538	0.00846407	0.0566468	922	0.508788
metab_100009264	glycochenodeoxycholate glucuronide (1)		Lipid	Primary Bile Acid Metabolism	Species.longum	-0.0215528	0.0112931	0.05665	922	0.508798
metab_100015752	glycosyl-N-(2-hydroxynervonoyl)-sphingosine (d18:1/24:1(2OH))*		Lipid	Hexosylceramides (HCER)	Species.luti	0.0316492	0.0165834	0.0566503	922	0.508798
metab_999911850	X - 11850		NA	NA	Species.longum	-0.0444864	0.0233099	0.0566512	922	0.508798
metab_100000841	oxalate (ethanedioate)		Cofactors and Vitamins	Ascorbate and Aldarate Metabolism	genus.Lachnospiraceae.NK4A136.group	0.0140846	0.00738013	0.0566543	922	0.508801
metab_100021093	taurochenodeoxycholic acid 3-sulfate		Lipid	Secondary Bile Acid Metabolism	Species.faecis	-0.0400296	0.020975	0.0566555	922	0.508801
metab_999921736	X - 21736		NA	NA	Species.fastidiosa	0.112711	0.0590593	0.056656	922	0.508801
metab_999923644	X - 23644		NA	NA	genus.Agathobacter	0.0628078	0.0329102	0.0566536	922	0.508801
metab_100001502	gamma-glutamyl-2-aminobutyrate		Peptide	Gamma-glutamyl Amino Acid	genus.Enterobacter	-0.0394467	0.0206702	0.0566639	922	0.508863
metab_100003686	N-palmitoylglycine		Lipid	Fatty Acid Metabolism (Acyl Glycine)	family.Butyricicoccaceae	-0.0157793	0.0082685	0.0566667	922	0.50887
metab_100019981	heptenedioate (C7:1-DC)*		Lipid	Fatty Acid, Dicarboxylate	family.Anaerovoracaceae	0.0283228	0.0148415	0.0566681	922	0.50887
metab_1023	sarcosine		Amino Acid	Glycine, Serine and Threonine Metabolism	genus.Haemophilus	0.0192234	0.0100733	0.0566672	922	0.50887
metab_100015968	carotene diol (3)		Cofactors and Vitamins	Vitamin A Metabolism	family.Prevotellaceae	0.0124981	0.00654925	0.0566711	922	0.508887
metab_100000011	phenylacetate		Amino Acid	Phenylalanine Metabolism	genus.CAG.873	0.0400963	0.0210121	0.0566815	922	0.508893
metab_100000437	theophylline		Xenobiotics	Xanthine Metabolism	Species.pamelaeae	-0.0908902	0.04763	0.05668	922	0.508893
metab_100000445	theobromine		Xenobiotics	Xanthine Metabolism	genus.Mogibacterium	-0.0569557	0.0298481	0.0566892	922	0.508893
metab_100000665	docosahexaenoate (DHA; 22:6n3)		Lipid	Long Chain Polyunsaturated Fatty Acid (n3 and n6)	Species.indistinctus	-0.0329301	0.0172578	0.0566964	922	0.508893
metab_100001033	beta-sitosterol		Lipid	Sterol	genus.FD2005	-0.0365239	0.019141	0.0566938	922	0.508893
metab_100001034	indoleacetate		Amino Acid	Tryptophan Metabolism	genus.Lachnospiraceae.UCG.004	-0.0193007	0.0101141	0.0566751	922	0.508893
metab_100001468	N1-Methyl-2-pyridone-5-carboxamide		Cofactors and Vitamins	Nicotinate and Nicotinamide Metabolism	genus.Lactobacillus	-0.0170588	0.00894009	0.0566976	922	0.508893
metab_100001635	ectoine		Xenobiotics	Chemical	Species.plautii	-0.0322036	0.0168772	0.0566981	922	0.508893
metab_100001733	hexanoylglutamine		Lipid	Fatty Acid Metabolism (Acyl Glutamine)	Species.eggerthii	-0.0227706	0.0119332	0.056691	922	0.508893
metab_100001734	N6-acetyllysine		Amino Acid	Lysine Metabolism	family.Pasteurellaceae	0.0165354	0.00866568	0.0566938	922	0.508893
metab_100001951	bilirubin (E,Z or Z,E)*		Cofactors and Vitamins	Hemoglobin and Porphyrin Metabolism	Species.saccharivorans	0.0213715	0.0111999	0.0566897	922	0.508893
metab_100004208	guaiacol sulfate		Xenobiotics	Benzoate Metabolism	order.Flavobacteriales	-0.0515733	0.0270269	0.056685	922	0.508893
metab_100005864	methyl glucopyranoside (alpha + beta)		Xenobiotics	Food Component/Plant	Species.wadsworthia	-0.0411524	0.0215655	0.0566807	922	0.508893
metab_100015786	sphingomyelin (d18:0/20:0, d16:0/22:0)*		Lipid	Dihydrosphingomyelins	genus.Pediococcus	0.0627991	0.0329095	0.0566821	922	0.508893
metab_100020487	N-acetyl-isoputreanine		Amino Acid	Polyamine Metabolism	Species.tanakaei	-0.0545591	0.0285932	0.0566982	922	0.508893
metab_100020496	sulfate of piperine metabolite C16H19NO3 (2)*		Xenobiotics	Food Component/Plant	genus.Hungatella	-0.0446321	0.02339	0.0566906	922	0.508893
metab_197	S-adenosylhomocysteine (SAH)		Amino Acid	Methionine, Cysteine, SAM and Taurine Metabolism	family.Erysipelotrichaceae	-0.0091848	0.00481311	0.0566756	922	0.508893
metab_278	cysteinylglycine		Amino Acid	Glutathione Metabolism	Species.stercoris.1	-0.0177267	0.0092898	0.0566884	922	0.508893
metab_923	dihydroorotate		Nucleotide	Pyrimidine Metabolism, Orotate containing	genus.UCG.002	0.0183718	0.00962757	0.0566803	922	0.508893
metab_999912112	X - 12112		NA	NA	Species.hydrogenotrophica	-0.0792225	0.041518	0.0566937	922	0.508893
metab_999914939	X - 14939		NA	NA	genus.Klebsiella	0.0306521	0.016064	0.0566964	922	0.508893
metab_999918886	X - 18886		NA	NA	family.Veillonellaceae	-0.0123901	0.00649332	0.0566962	922	0.508893
metab_999919438	X - 19438		NA	NA	family.UCG.010	-0.0173769	0.00910628	0.0566836	922	0.508893
metab_999924475	X - 24475		NA	NA	genus.HT002	-0.13954	0.0731255	0.0566832	922	0.508893
metab_999924328	X - 24328		NA	NA	Species.bartlettii	-0.0135863	0.0071203	0.0567001	922	0.5089
metab_999913866	X - 13866		NA	NA	genus.Butyricimonas	0.0327888	0.0171841	0.0567014	922	0.508902
metab_100006190	2-acetamidophenol sulfate		Xenobiotics	Food Component/Plant	genus..Ruminococcus..gnavus.group	-0.0300667	0.0157578	0.0567057	922	0.508905
metab_100015641	N-oleoylserine		Lipid	Endocannabinoid	genus..Eubacterium..siraeum.group	0.0113188	0.00593213	0.0567061	922	0.508905
metab_100021103	pregnenetriol sulfate*		Lipid	Pregnenolone Steroids	Species.faecium	-0.0184593	0.00967434	0.0567047	922	0.508905
metab_1135	ursodeoxycholate		Lipid	Secondary Bile Acid Metabolism	family.Pseudomonadaceae	0.0887494	0.0465125	0.0567031	922	0.508905
metab_100001869	1-stearoyl-2-arachidonoyl-GPC (18:0/20:4)		Lipid	Phosphatidylcholine (PC)	Species.colihominis	-0.0250602	0.0131341	0.056709	922	0.508911
metab_100021839	2-methoxyhydroquinone sulfate (1)		Xenobiotics	Benzoate Metabolism	Species.succinatutens	-0.0382375	0.0200402	0.0567086	922	0.508911
metab_100000998	citramalate		Amino Acid	Glutamate Metabolism	family.Butyricicoccaceae	0.0223477	0.0117127	0.0567132	922	0.508938
metab_999922509	X - 22509		NA	NA	Species.parainfluenzae	-0.0679104	0.0355926	0.0567142	922	0.508938
metab_100001002	EDTA		Xenobiotics	Chemical	Species.massiliensis.9	-0.0559325	0.0293153	0.0567182	922	0.50895
metab_100001073	androsterone sulfate		Lipid	Androgenic Steroids	Species.fragilis	-0.0265199	0.0138997	0.0567198	922	0.50895
metab_100001597	tiglylcarnitine (C5:1-DC)		Amino Acid	Leucine, Isoleucine and Valine Metabolism	genus.Romboutsia	0.0141448	0.00741365	0.0567215	922	0.50895
metab_100002024	5alpha-androstan-3beta,17beta-diol monosulfate (2)		Lipid	Androgenic Steroids	Species.piger	0.0711085	0.0372702	0.0567233	922	0.50895
metab_100009025	sphingomyelin (d18:1/21:0, d17:1/22:0, d16:1/23:0)*		Lipid	Sphingomyelins	genus.Anaeroplasma	-0.0252408	0.0132291	0.0567175	922	0.50895
metab_1083	N-acetylmethionine		Amino Acid	Methionine, Cysteine, SAM and Taurine Metabolism	genus.Anaeroplasma	-0.0180711	0.00947172	0.0567266	922	0.50895
metab_535	uridine		Nucleotide	Pyrimidine Metabolism, Uracil containing	genus..Eubacterium..xylanophilum.group	0.00691877	0.00362637	0.0567255	922	0.50895
metab_999912117	X - 12117		NA	NA	Species.glucerasea	0.0412955	0.021644	0.0567207	922	0.50895
metab_999912830	X - 12830		NA	NA	class.Actinobacteria	-0.0267695	0.0140307	0.0567233	922	0.50895
metab_999921441	X - 21441		NA	NA	family.Hungateiclostridiaceae	0.0653414	0.0342478	0.0567256	922	0.50895
metab_100000580	1,5-anhydroglucitol (1,5-AG)		Carbohydrate	Glycolysis, Gluconeogenesis, and Pyruvate Metabolism	genus..Bacteroides..pectinophilus.group	-0.0286865	0.0150359	0.0567308	922	0.508978
metab_1537	1-palmitoyl-2-linoleoyl-GPC (16:0/18:2)		Lipid	Phosphatidylcholine (PC)	genus.Akkermansia	0.0065187	0.00341679	0.0567335	922	0.508992
metab_100001404	indolebutyrate		Amino Acid	Tryptophan Metabolism	genus.Actinomyces	-0.0512551	0.0268657	0.0567351	922	0.508996
metab_100000743	2-hydroxyoctanoate		Lipid	Fatty Acid, Monohydroxy	family.Coriobacteriaceae	-0.0181529	0.00951505	0.0567382	922	0.509005
metab_100009272	glycosyl-N-palmitoyl-sphingosine (d18:1/16:0)		Lipid	Hexosylceramides (HCER)	genus.Butyricimonas	0.0182046	0.00954215	0.0567377	922	0.509005
metab_1538	stearoyl sphingomyelin (d18:1/18:0)		Lipid	Sphingomyelins	genus.Phocea	-0.0258532	0.0135515	0.0567415	922	0.509024
metab_999911478	X - 11478		NA	NA	genus.FD2005	0.0417784	0.0218999	0.0567517	922	0.509097
metab_999912111	X - 12111		NA	NA	genus.Ruminococcus	-0.041318	0.0216585	0.0567518	922	0.509097
metab_100020497	sulfate of piperine metabolite C16H19NO3 (3)*		Xenobiotics	Food Component/Plant	genus.Christensenella	-0.0693314	0.0363431	0.0567533	922	0.5091
metab_100000096	4-guanidinobutanoate		Amino Acid	Guanidino and Acetamido Metabolism	Species.dispar	0.036523	0.0191456	0.0567592	922	0.509113
metab_100000442	quinate		Xenobiotics	Food Component/Plant	genus.Lacticaseibacillus	-0.0878922	0.0460751	0.0567666	922	0.509113
metab_100000445	theobromine		Xenobiotics	Xanthine Metabolism	family.Succinivibrionaceae	-0.0984901	0.0516301	0.0567637	922	0.509113
metab_100000870	saccharin		Xenobiotics	Food Component/Plant	Species.intestinalis.1	-0.0606863	0.0318131	0.0567662	922	0.509113
metab_100001300	alpha-hydroxyisovalerate		Amino Acid	Leucine, Isoleucine and Valine Metabolism	genus.Lacticaseibacillus	-0.0363497	0.0190553	0.0567669	922	0.509113
metab_100001320	erythronate*		Carbohydrate	Aminosugar Metabolism	genus.Lactobacillus	0.0128619	0.00674281	0.0567789	922	0.509113
metab_100001412	N2,N2-dimethylguanosine		Nucleotide	Purine Metabolism, Guanine containing	genus.Allisonella	-0.0242929	0.012735	0.0567688	922	0.509113
metab_100004299	N-acetyl-1-methylhistidine*		Amino Acid	Histidine Metabolism	genus.CHKCI001	0.105283	0.0551919	0.0567667	922	0.509113
metab_100005383	N-methylpipecolate		Xenobiotics	Bacterial/Fungal	genus.Bilophila	-0.0387643	0.020321	0.056765	922	0.509113
metab_100006294	behenoyl sphingomyelin (d18:1/22:0)*		Lipid	Sphingomyelins	Species.massiliensis.5	-0.0365199	0.0191451	0.0567738	922	0.509113
metab_100009042	5-hydroxyindole sulfate		Amino Acid	Tryptophan Metabolism	class.Saccharimonadia	-0.0349929	0.0183443	0.0567701	922	0.509113
metab_100015641	N-oleoylserine		Lipid	Endocannabinoid	genus.Latilactobacillus	-0.0224218	0.0117537	0.0567605	922	0.509113
metab_100015727	ceramide (d16:1/24:1, d18:1/22:1)*		Lipid	Ceramides	class.Methanobacteria	-0.0399983	0.0209672	0.0567572	922	0.509113
metab_100015839	dihomo-linoleoylcarnitine (C20:2)*		Lipid	Fatty Acid Metabolism (Acyl Carnitine, Polyunsaturated)	Species.ihumii	-0.0274183	0.0143736	0.0567729	922	0.509113
metab_100021162	palmitoyl-sphingosine-phosphoethanolamine (d18:1/16:0)		Lipid	Ceramide PEs	genus.Paludicola	0.00964123	0.0050544	0.0567787	922	0.509113
metab_1628	glycochenodeoxycholate		Lipid	Primary Bile Acid Metabolism	Species.bromii	-0.0199645	0.0104661	0.0567734	922	0.509113
metab_207	adenosine 3',5'-cyclic monophosphate (cAMP)		Nucleotide	Purine Metabolism, Adenine containing	Species.massiliensis.5	-0.0200189	0.0104947	0.0567753	922	0.509113
metab_278	cysteinylglycine		Amino Acid	Glutathione Metabolism	family.Succinivibrionaceae	0.0554435	0.029066	0.0567776	922	0.509113
metab_999911880	X - 11880		NA	NA	family.Enterobacteriaceae	-0.0135617	0.00710937	0.0567676	922	0.509113
metab_999921467	X - 21467		NA	NA	class.Negativicutes	-0.0176426	0.00924902	0.0567771	922	0.509113
metab_999924475	X - 24475		NA	NA	Species.saccharivorans	0.039856	0.0208936	0.0567691	922	0.509113
metab_999924812	X - 24812		NA	NA	genus.Eisenbergiella	0.0250044	0.0131076	0.0567617	922	0.509113
metab_358	hypotaurine		Amino Acid	Methionine, Cysteine, SAM and Taurine Metabolism	Species.bromii	-0.00864229	0.00453074	0.0567804	922	0.509117
metab_100001149	3-methylcrotonylglycine		Amino Acid	Leucine, Isoleucine and Valine Metabolism	phylum.Cyanobacteria	-0.017361	0.00910184	0.0567882	922	0.509148
metab_100001247	octanoylcarnitine (C8)		Lipid	Fatty Acid Metabolism (Acyl Carnitine, Medium Chain)	family.Enterococcaceae	-0.0302374	0.0158526	0.0567901	922	0.509148
metab_100001550	homostachydrine*		Xenobiotics	Food Component/Plant	genus.Actinomyces	-0.0700096	0.0367041	0.0567901	922	0.509148
metab_100001611	3beta,7alpha-dihydroxy-5-cholestenoate		Lipid	Sterol	order.Actinomycetales	-0.044082	0.023111	0.0567908	922	0.509148
metab_100003397	trimethylamine N-oxide		Lipid	Phospholipid Metabolism	genus.Catenibacterium	0.0236314	0.0123895	0.0567932	922	0.509148
metab_100021093	taurochenodeoxycholic acid 3-sulfate		Lipid	Secondary Bile Acid Metabolism	genus.Oscillibacter	-0.0304023	0.0159394	0.0567949	922	0.509148
metab_1668	taurodeoxycholate		Lipid	Secondary Bile Acid Metabolism	family.Flavobacteriaceae	0.0807467	0.0423325	0.0567859	922	0.509148
metab_180	linoleate (18:2n6)		Lipid	Long Chain Polyunsaturated Fatty Acid (n3 and n6)	Species.filiformis	-0.0442452	0.0231967	0.0567918	922	0.509148
metab_331	gamma-glutamylglutamate		Peptide	Gamma-glutamyl Amino Acid	order.Veillonellales.Selenomonadales	-0.0108238	0.00567466	0.0567922	922	0.509148
metab_999922834	X - 22834		NA	NA	genus.Enterorhabdus	-0.0317675	0.0166551	0.0567942	922	0.509148
metab_100000258	glycerol 3-phosphate		Lipid	Glycerolipid Metabolism	Species.rubiinfantis	0.0327233	0.0171568	0.0568027	922	0.509155
metab_100001083	indolepropionate		Amino Acid	Tryptophan Metabolism	genus.Pseudomonas	-0.0750164	0.0393306	0.0568001	922	0.509155
metab_100009066	1-palmitoyl-2-oleoyl-GPI (16:0/18:1)*		Lipid	Phosphatidylinositol (PI)	Species.muciniphila	0.0171532	0.00899328	0.0567997	922	0.509155
metab_100021105	eicosenedioate (C20:1-DC)*		Lipid	Fatty Acid, Dicarboxylate	Species.bifidum	0.0329026	0.0172507	0.0568013	922	0.509155
metab_1105	alpha-tocopherol		Cofactors and Vitamins	Tocopherol Metabolism	order.Clostridiales	0.0109668	0.00574985	0.0568018	922	0.509155
metab_561	glutamate		Amino Acid	Glutamate Metabolism	genus.Merdibacter	-0.0308171	0.0161576	0.0568053	922	0.509155
metab_999917367	X - 17367		NA	NA	family.Synergistaceae	-0.0830285	0.0435323	0.0568056	922	0.509155
metab_999918913	X - 18913		NA	NA	Species.caccae	-0.0142205	0.00745579	0.0568032	922	0.509155
metab_999924588	X - 24588		NA	NA	order.Oscillospirales	0.0587976	0.0308277	0.0568044	922	0.509155
metab_100000437	theophylline		Xenobiotics	Xanthine Metabolism	class.Methanobacteria	-0.0698174	0.0366063	0.0568103	922	0.509157
metab_100001149	3-methylcrotonylglycine		Amino Acid	Leucine, Isoleucine and Valine Metabolism	genus.NK4A214.group	0.0120165	0.00630043	0.0568102	922	0.509157
metab_100001198	myristoleate (14:1n5)		Lipid	Long Chain Monounsaturated Fatty Acid	Species.mutans	0.035921	0.018834	0.0568106	922	0.509157
metab_100001597	tiglylcarnitine (C5:1-DC)		Amino Acid	Leucine, Isoleucine and Valine Metabolism	Species.bacterium	0.0140187	0.00735014	0.0568074	922	0.509157
metab_100021502	(2 or 3)-decenoate (10:1n7 or n8)		Lipid	Medium Chain Fatty Acid	genus.Haemophilus	0.0264011	0.0138426	0.0568114	922	0.509157
metab_100009162	1-(1-enyl-palmitoyl)-2-palmitoyl-GPC (P-16:0/16:0)*		Lipid	Plasmalogen	genus.Lachnospiraceae.ND3007.group	0.0140004	0.0073407	0.0568127	922	0.509159
metab_100020378	2-hydroxysebacate		Lipid	Fatty Acid, Dicarboxylate	genus.Lachnospiraceae.UCG.010	-0.0162413	0.00851569	0.0568142	922	0.509162
metab_100001469	N1-Methyl-4-pyridone-3-carboxamide		Cofactors and Vitamins	Nicotinate and Nicotinamide Metabolism	genus.Enterobacter	-0.0584677	0.0306562	0.0568157	922	0.509166
metab_100002122	3-hydroxyhippurate		Xenobiotics	Benzoate Metabolism	genus.TM7x	0.0664687	0.0348522	0.0568216	922	0.509169
metab_100006361	dopamine 3-O-sulfate		Amino Acid	Tyrosine Metabolism	Species.champanellensis	-0.0240644	0.0126179	0.0568204	922	0.509169
metab_100021502	(2 or 3)-decenoate (10:1n7 or n8)		Lipid	Medium Chain Fatty Acid	Species.ihumii	-0.0463363	0.0242958	0.0568208	922	0.509169
metab_999911852	X - 11852		NA	NA	family.Streptococcaceae	-0.0484919	0.0254261	0.0568204	922	0.509169
metab_999912812	X - 12812		NA	NA	family.UCG.010	0.0355931	0.0186626	0.0568176	922	0.509169
metab_1004	xanthine		Nucleotide	Purine Metabolism, (Hypo)Xanthine/Inosine containing	Species.splanchnicus	-0.0161246	0.00845491	0.0568257	922	0.509196
metab_100000672	1-myristoyl-2-palmitoyl-GPC (14:0/16:0)		Lipid	Phosphatidylcholine (PC)	genus.Intestinibacter	0.0133967	0.00702467	0.0568312	922	0.509203
metab_100000963	homocitrulline		Amino Acid	Urea cycle; Arginine and Proline Metabolism	genus.Catenibacterium	0.0196294	0.010293	0.0568331	922	0.509203
metab_100001426	3-(3-amino-3-carboxypropyl)uridine*		Nucleotide	Pyrimidine Metabolism, Uracil containing	genus.Anaerofilum	-0.0229628	0.0120408	0.0568311	922	0.509203
metab_100001609	7-alpha-hydroxy-3-oxo-4-cholestenoate (7-Hoca)		Lipid	Sterol	family.Erysipelatoclostridiaceae	0.0126877	0.00665297	0.0568325	922	0.509203
metab_100006367	3-hydroxyhexanoate		Lipid	Fatty Acid, Monohydroxy	genus.Peptococcus	0.0158611	0.00831687	0.0568292	922	0.509203
metab_100015737	ceramide (d18:1/17:0, d17:1/18:0)*		Lipid	Ceramides	order.Bifidobacteriales	-0.0133165	0.00698261	0.0568302	922	0.509203
metab_100020215	N-methylhydroxyproline**		Amino Acid	Urea cycle; Arginine and Proline Metabolism	class.Desulfovibrionia	-0.0414826	0.021752	0.0568342	922	0.509203
metab_100001654	1-arachidonoyl-GPI (20:4)*		Lipid	Lysophospholipid	genus.Lachnospiraceae.UCG.004	-0.0133265	0.00698803	0.0568358	922	0.509207
metab_999912851	X - 12851		NA	NA	genus.Rothia	-0.156533	0.0820822	0.0568384	922	0.509221
metab_100006190	2-acetamidophenol sulfate		Xenobiotics	Food Component/Plant	family.Succinivibrionaceae	-0.106547	0.0558707	0.0568399	922	0.509225
metab_999924544	X - 24544		NA	NA	order.Veillonellales.Selenomonadales	-0.0135402	0.00710039	0.0568476	922	0.509284
metab_999921258	X - 21258		NA	NA	genus.Flavonifractor	-0.0482337	0.025294	0.0568524	922	0.509317
metab_100010927	linoleoyl-linolenoyl-glycerol (18:2/18:3) [2]*		Lipid	Diacylglycerol	Species.crossotus	-0.0230018	0.0120623	0.0568547	922	0.509328
metab_100002199	tridecenedioate (C13:1-DC)*		Lipid	Fatty Acid, Dicarboxylate	Species.inulinivorans	-0.0153609	0.00805546	0.0568561	922	0.50933
metab_100003641	valylglycine		Peptide	Dipeptide	genus.Gordonibacter	-0.0319096	0.0167341	0.0568612	922	0.509356
metab_330	fumarate		Energy	TCA Cycle	family.Butyricicoccaceae	-0.0178397	0.00935557	0.0568612	922	0.509356
metab_100003119	N-oleoyltaurine		Lipid	Endocannabinoid	genus.Faecalibacterium	0.023542	0.0123462	0.0568668	922	0.509375
metab_100005350	1-linolenoyl-GPC (18:3)*		Lipid	Lysophospholipid	genus.Faecalibacterium	0.0268577	0.0140852	0.0568678	922	0.509375
metab_1143	butyrate/isobutyrate (4:0)		Lipid	Short Chain Fatty Acid	genus.Gordonibacter	0.026964	0.0141408	0.0568654	922	0.509375
metab_999924757	X - 24757		NA	NA	order.Verrucomicrobiales	-0.0301516	0.0158125	0.0568656	922	0.509375
metab_1024	pantothenate		Cofactors and Vitamins	Pantothenate and CoA Metabolism	Species.bouchesdurhonensis	0.0399328	0.0209424	0.0568701	922	0.509387
metab_100002356	(16 or 17)-methylstearate (a19:0 or i19:0)		Lipid	Fatty Acid, Branched	genus.GCA.900066755	-0.056918	0.0298512	0.0568781	922	0.509438
metab_100002458	3-methylglutaconate		Amino Acid	Leucine, Isoleucine and Valine Metabolism	phylum.Euryarchaeota	-0.0403518	0.0211628	0.0568775	922	0.509438
metab_999921442	X - 21442		NA	NA	Species.massiliensis.1	0.0333988	0.0175167	0.0568834	922	0.509476
metab_100001162	propionylcarnitine (C3)		Lipid	Fatty Acid Metabolism (also BCAA Metabolism)	Species.parvulum	-0.061672	0.0323457	0.0568877	922	0.509479
metab_100001872	1-stearoyl-2-arachidonoyl-GPS (18:0/20:4)		Lipid	Phosphatidylserine (PS)	Species.massiliensis.8	0.0635027	0.0333056	0.0568858	922	0.509479
metab_100004601	1H-indole-7-acetic acid		Xenobiotics	Bacterial/Fungal	family.Anaerovoracaceae	0.0370122	0.0194121	0.0568882	922	0.509479
metab_100021992	cis-3,4-methyleneheptanoylglycine		Lipid	Fatty Acid Metabolism (Acyl Glycine)	Species.formicigenerans	0.0236876	0.0124237	0.0568876	922	0.509479
metab_100001208	1-methyl-4-imidazoleacetate		Amino Acid	Histidine Metabolism	genus.UCG.005	0.0151179	0.00792921	0.0568929	922	0.509512
metab_1537	1-palmitoyl-2-linoleoyl-GPC (16:0/18:2)		Lipid	Phosphatidylcholine (PC)	genus.Actinomyces	-0.0228833	0.0120022	0.056896	922	0.50953
metab_254	3-hydroxybutyrate (BHBA)		Lipid	Ketone Bodies	genus.CHKCI001	0.115136	0.0603886	0.0568972	922	0.50953
metab_100000282	N-acetylglutamate		Amino Acid	Glutamate Metabolism	Species.intestinalis.2	0.0217877	0.0114278	0.0568999	922	0.509538
metab_100015786	sphingomyelin (d18:0/20:0, d16:0/22:0)*		Lipid	Dihydrosphingomyelins	phylum.Bacteroidota	0.0331862	0.0174064	0.0569014	922	0.509538
metab_100015790	sphingomyelin (d18:2/21:0, d16:2/23:0)*		Lipid	Sphingomyelins	Species.stercoris.1	-0.0164647	0.00863585	0.0569009	922	0.509538
metab_100002049	4-hydroxycoumarin		Xenobiotics	Drug - Cardiovascular	Species.glucerasea	-0.0629241	0.0330047	0.0569054	922	0.509565
metab_893	arachidate (20:0)		Lipid	Long Chain Saturated Fatty Acid	Species.uniformis	-0.00985946	0.00517155	0.0569098	922	0.509594
metab_100005391	3-(3-hydroxyphenyl)propionate sulfate		Xenobiotics	Benzoate Metabolism	family.Marinifilaceae	-0.0352077	0.0184678	0.0569153	922	0.509603
metab_100008914	1-palmitoyl-2-arachidonoyl-GPC (16:0/20:4n6)		Lipid	Phosphatidylcholine (PC)	genus.Hungatella	-0.0143754	0.0075405	0.0569175	922	0.509603
metab_100008920	sphingomyelin (d18:1/17:0, d17:1/18:0, d19:1/16:0)		Lipid	Sphingomyelins	order.Acholeplasmatales	-0.0255635	0.0134091	0.0569158	922	0.509603
metab_100020004	3-carboxy-4-methyl-5-pentyl-2-furanpropionate (3-CMPFP)**		Lipid	Fatty Acid, Dicarboxylate	Species.porcorum	-0.0505325	0.0265061	0.0569142	922	0.509603
metab_999916397	X - 16397		NA	NA	Species.longicatena	0.0157006	0.00823562	0.0569169	922	0.509603
metab_999925936	X - 25936		NA	NA	order.Acholeplasmatales	-0.029607	0.01553	0.0569161	922	0.509603
metab_100002026	androstenediol (3alpha, 17alpha) monosulfate (2)		Lipid	Androgenic Steroids	class.Negativicutes	-0.0181813	0.00953705	0.056922	922	0.509604
metab_100005391	3-(3-hydroxyphenyl)propionate sulfate		Xenobiotics	Benzoate Metabolism	family.Hungateiclostridiaceae	-0.0909064	0.047685	0.0569217	922	0.509604
metab_999912283	X - 12283		NA	NA	Species.saccharivorans	0.0298315	0.0156481	0.0569215	922	0.509604
metab_999924556	X - 24556		NA	NA	genus.Citrobacter	-0.0587494	0.0308168	0.0569199	922	0.509604
metab_100015745	glycosyl ceramide (d18:2/24:1, d18:1/24:2)*		Lipid	Hexosylceramides (HCER)	genus.Olsenella	0.0266483	0.0139789	0.0569299	922	0.509652
metab_254	3-hydroxybutyrate (BHBA)		Lipid	Ketone Bodies	genus.Victivallis	0.0756782	0.0396985	0.0569306	922	0.509652
metab_999923680	X - 23680		NA	NA	order.Opitutales	-0.0815581	0.0427828	0.0569297	922	0.509652
metab_180	linoleate (18:2n6)		Lipid	Long Chain Polyunsaturated Fatty Acid (n3 and n6)	genus..Clostridium..innocuum.group	-0.0423544	0.0222181	0.0569327	922	0.509661
metab_999925422	X - 25422		NA	NA	genus.Lachnospiraceae.UCG.004	-0.0178422	0.00935962	0.0569341	922	0.509663
metab_100020205	hydroxyasparagine**		Amino Acid	Alanine and Aspartate Metabolism	genus.Lachnospiraceae.UCG.004	-0.0126178	0.00661909	0.0569365	922	0.509675
metab_100001170	3-hydroxy-2-ethylpropionate		Amino Acid	Leucine, Isoleucine and Valine Metabolism	order.Rhodospirillales	0.013121	0.00688315	0.0569407	922	0.509693
metab_100001597	tiglylcarnitine (C5:1-DC)		Amino Acid	Leucine, Isoleucine and Valine Metabolism	family.Anaerovoracaceae	0.0301649	0.0158242	0.0569407	922	0.509693
metab_100001092	trigonelline (N'-methylnicotinate)		Cofactors and Vitamins	Nicotinate and Nicotinamide Metabolism	genus.Lacticaseibacillus	-0.0653403	0.0342778	0.0569472	922	0.509719
metab_100020253	glycine conjugate of C10H12O2*		Partially Characterized Molecules	Partially Characterized Molecules	Species.tertium	0.0654795	0.0343505	0.0569447	922	0.509719
metab_100020276	sphingomyelin (d17:1/14:0, d16:1/15:0)*		Lipid	Sphingomyelins	Species.inops	-0.0150677	0.00790457	0.0569469	922	0.509719
metab_100020823	lithocholate sulfate (1)		Lipid	Secondary Bile Acid Metabolism	genus.Oxalobacter	0.0489259	0.0256669	0.056948	922	0.509719
metab_100001335	eicosenoate (20:1)		Lipid	Long Chain Monounsaturated Fatty Acid	genus.Limosilactobacillus	0.0372299	0.0195315	0.0569541	922	0.509721
metab_100001580	docosapentaenoate (n6 DPA; 22:5n6)		Lipid	Long Chain Polyunsaturated Fatty Acid (n3 and n6)	genus.Blautia	-0.0514894	0.0270126	0.0569559	922	0.509721
metab_100004295	2-piperidinone		Xenobiotics	Food Component/Plant	genus.Intestinibacter	0.0239144	0.0125457	0.0569495	922	0.509721
metab_100015751	glycosyl ceramide (d18:1/23:1, d17:1/24:1)*		Lipid	Hexosylceramides (HCER)	genus.Coriobacteriaceae.UCG.002	-0.0509658	0.0267376	0.056953	922	0.509721
metab_100020259	glutamine conjugate of C7H12O2*		Partially Characterized Molecules	Partially Characterized Molecules	family.Anaerofustaceae	0.0786923	0.0412838	0.056956	922	0.509721
metab_999925267	X - 25267		NA	NA	genus.Faecalicoccus	-0.0931871	0.0488873	0.0569516	922	0.509721
metab_999926109	X - 26109		NA	NA	genus..Ruminococcus..gauvreauii.group	0.0190184	0.00997731	0.0569513	922	0.509721
metab_100002544	4-hydroxyglutamate		Amino Acid	Glutamate Metabolism	genus.Lacticaseibacillus	0.0430929	0.0226077	0.0569577	922	0.509721
metab_100006642	glycodeoxycholate 3-sulfate		Lipid	Secondary Bile Acid Metabolism	genus.CHKCI001	0.14346	0.075263	0.0569582	922	0.509721
metab_100001400	1-methylurate		Xenobiotics	Xanthine Metabolism	genus.CHKCI001	-0.129612	0.0680005	0.0569663	922	0.509768
metab_100004182	3b-hydroxy-5-cholenoic acid		Lipid	Secondary Bile Acid Metabolism	family.Bacteroidaceae	0.0237044	0.0124366	0.0569708	922	0.509768
metab_100015966	carotene diol (1)		Cofactors and Vitamins	Vitamin A Metabolism	family.Acholeplasmataceae	-0.0324213	0.01701	0.0569706	922	0.509768
metab_100021467	pentose acid*		Partially Characterized Molecules	Partially Characterized Molecules	Species.indistinctus	-0.0356096	0.0186828	0.0569714	922	0.509768
metab_999911308	X - 11308		NA	NA	genus.Pediococcus	-0.0647287	0.0339598	0.0569676	922	0.509768
metab_999923787	X - 23787		NA	NA	Species.thetaiotaomicron	-0.0181466	0.00952075	0.0569723	922	0.509768
metab_999924518	X - 24518		NA	NA	family.Enterobacteriaceae	0.00982687	0.0051556	0.056965	922	0.509768
metab_999924588	X - 24588		NA	NA	genus.Butyricicoccus	0.0156623	0.00821735	0.0569716	922	0.509768
metab_100006370	3beta-hydroxy-5-cholestenoate		Lipid	Sterol	genus.Allisonella	-0.0301071	0.0157961	0.0569752	922	0.509784
metab_100001232	5-dodecenoate (12:1n7)		Lipid	Medium Chain Fatty Acid	family.Butyricicoccaceae	-0.0257075	0.0134881	0.0569803	922	0.50982
metab_999921796	X - 21796		NA	NA	family.Puniceicoccaceae	-0.0456887	0.0239719	0.0569821	922	0.509826
metab_100006098	3-hydroxypyridine sulfate		Xenobiotics	Chemical	genus.Defluviitaleaceae.UCG.011	0.0434272	0.0227856	0.0569844	922	0.509837
metab_999911849	X - 11849		NA	NA	genus.Enterococcus	0.0606722	0.0318342	0.0569878	922	0.509837
metab_999912410	X - 12410		NA	NA	genus..Eubacterium..siraeum.group	0.0187007	0.00981215	0.0569888	922	0.509837
metab_999912816	X - 12816		NA	NA	genus.Succinivibrio	-0.105515	0.0553626	0.0569876	922	0.509837
metab_999925172	X - 25172		NA	NA	family.Coriobacteriaceae	0.0180601	0.00947595	0.0569872	922	0.509837
metab_100009005	1-(1-enyl-palmitoyl)-2-oleoyl-GPE (P-16:0/18:1)*		Lipid	Plasmalogen	genus.Rikenella	-0.0507325	0.0266193	0.0569913	922	0.509846
metab_999921796	X - 21796		NA	NA	family.Pseudomonadaceae	-0.0303241	0.0159111	0.0569921	922	0.509846
metab_100004541	acisoga		Amino Acid	Polyamine Metabolism	genus.Ligilactobacillus	-0.0210036	0.0110207	0.0569944	922	0.509857
metab_100000467	3-indoxyl sulfate		Amino Acid	Tryptophan Metabolism	Species.massiliensis.6	-0.0625532	0.0328231	0.0570029	922	0.509859
metab_100000743	2-hydroxyoctanoate		Lipid	Fatty Acid, Monohydroxy	Species.aerofaciens	-0.0177072	0.00929109	0.0569957	922	0.509859
metab_100001033	beta-sitosterol		Lipid	Sterol	Species.justesenii	-0.0785612	0.0412221	0.0569979	922	0.509859
metab_100001148	5-hydroxyhexanoate		Lipid	Fatty Acid, Monohydroxy	order.Peptostreptococcales.Tissierellales	-0.02334	0.012247	0.0570012	922	0.509859
metab_100002953	16-hydroxypalmitate		Lipid	Fatty Acid, Monohydroxy	class.Bacteroidia	0.0208786	0.0109554	0.0570002	922	0.509859
metab_100021457	(2-butoxyethoxy)acetic acid		Xenobiotics	Chemical	family.Erysipelotrichaceae	0.0173399	0.00909866	0.0570034	922	0.509859
metab_1526	1-palmitoyl-2-oleoyl-GPE (16:0/18:1)		Lipid	Phosphatidylethanolamine (PE)	genus.Adlercreutzia	0.023637	0.0124028	0.0570003	922	0.509859
metab_2051	methylsuccinate		Amino Acid	Leucine, Isoleucine and Valine Metabolism	family.Carnobacteriaceae	-0.0398912	0.0209317	0.0570015	922	0.509859
metab_999912847	X - 12847		NA	NA	Species.filiformis	-0.0743468	0.0390123	0.0570078	922	0.509888
metab_999915245	X - 15245		NA	NA	genus.Epulopiscium	-0.0619703	0.0325183	0.0570108	922	0.509905
metab_100001876	sphinganine-1-phosphate		Lipid	Sphingolipid Synthesis	Species.funiformis	-0.0236717	0.0124217	0.0570143	922	0.509914
metab_100015751	glycosyl ceramide (d18:1/23:1, d17:1/24:1)*		Lipid	Hexosylceramides (HCER)	Species.colihominis	-0.0402398	0.0211158	0.0570151	922	0.509914
metab_100020262	glutamine conjugate of C6H10O2 (2)*		Partially Characterized Molecules	Partially Characterized Molecules	family.Bifidobacteriaceae	-0.0225867	0.0118523	0.0570144	922	0.509914
metab_100000708	isovalerate (i5:0)		Amino Acid	Leucine, Isoleucine and Valine Metabolism	genus.Victivallis	0.0320871	0.0168379	0.0570177	922	0.509915
metab_100001051	1-methylhistidine		Amino Acid	Histidine Metabolism	genus.UCG.005	0.0151867	0.00796937	0.0570194	922	0.509915
metab_100005996	octadecenedioylcarnitine (C18:1-DC)*		Lipid	Fatty Acid Metabolism (Acyl Carnitine, Dicarboxylate)	Species.bartlettii	0.0127535	0.00669252	0.0570201	922	0.509915
metab_999912111	X - 12111		NA	NA	genus.Alloprevotella	0.0420168	0.0220488	0.0570207	922	0.509915
metab_999921441	X - 21441		NA	NA	family.Clostridiaceae	0.0194627	0.0102132	0.05702	922	0.509915
metab_100015637	2-hydroxybehenate		Lipid	Fatty Acid, Monohydroxy	family.Bacteroidaceae	0.0148339	0.00778452	0.0570284	922	0.509967
metab_1124	citrate		Energy	TCA Cycle	genus.Faecalitalea	-0.0185136	0.00971554	0.0570294	922	0.509967
metab_999918922	X - 18922		NA	NA	Species.mutans	0.0295581	0.0155115	0.0570299	922	0.509967
metab_100003000	1-(1-enyl-palmitoyl)-GPE (P-16:0)*		Lipid	Lysoplasmalogen	Species.colihominis	-0.0277645	0.0145704	0.0570323	922	0.509979
metab_100000616	1-stearoyl-2-arachidonoyl-GPI (18:0/20:4)		Lipid	Phosphatidylinositol (PI)	genus..Eubacterium..hallii.group	0.0186637	0.00979486	0.0570427	922	0.510011
metab_100000792	dehydroepiandrosterone sulfate (DHEA-S)		Lipid	Androgenic Steroids	genus.Lactobacillus	-0.0211919	0.0111216	0.0570408	922	0.510011
metab_100001452	isovalerylglycine		Amino Acid	Leucine, Isoleucine and Valine Metabolism	genus..Eubacterium..xylanophilum.group	0.0140006	0.0073477	0.0570455	922	0.510011
metab_100001624	3-(3-hydroxyphenyl)propionate		Xenobiotics	Benzoate Metabolism	Species.biformis	-0.0706745	0.0370905	0.0570426	922	0.510011
metab_100006098	3-hydroxypyridine sulfate		Xenobiotics	Chemical	Species.indistinctus	-0.0479537	0.0251663	0.0570415	922	0.510011
metab_179	9,10-DiHOME		Lipid	Fatty Acid, Dihydroxy	genus.Alloscardovia	0.0710832	0.0373053	0.0570445	922	0.510011
metab_212	5-methylthioadenosine (MTA)		Amino Acid	Polyamine Metabolism	Species.xylaniphila	0.0346792	0.0182001	0.0570456	922	0.510011
metab_891	margarate (17:0)		Lipid	Long Chain Saturated Fatty Acid	Species.merdae	0.0132173	0.00693646	0.0570393	922	0.510011
metab_999924418	X - 24418		NA	NA	order.Coriobacteriales	0.017537	0.00920365	0.0570458	922	0.510011
metab_100000011	phenylacetate		Amino Acid	Phenylalanine Metabolism	family.Bifidobacteriaceae	-0.021574	0.0113227	0.0570542	922	0.51002
metab_100002028	androstenediol (3beta,17beta) monosulfate (1)		Lipid	Androgenic Steroids	family.Monoglobaceae	0.0316082	0.0165891	0.0570557	922	0.51002
metab_100004634	3-methoxytyramine sulfate		Amino Acid	Tyrosine Metabolism	Species.tanakaei	-0.0365208	0.0191669	0.0570496	922	0.51002
metab_100006190	2-acetamidophenol sulfate		Xenobiotics	Food Component/Plant	genus.Collinsella	-0.0324741	0.0170434	0.0570534	922	0.51002
metab_100008915	1-palmitoyl-2-docosahexaenoyl-GPC (16:0/22:6)		Lipid	Phosphatidylcholine (PC)	Species.tanakaei	-0.0368029	0.0193152	0.0570519	922	0.51002
metab_100010925	palmitoyl-arachidonoyl-glycerol (16:0/20:4) [2]*		Lipid	Diacylglycerol	family.Peptostreptococcaceae	-0.022386	0.011749	0.0570553	922	0.51002
metab_999912851	X - 12851		NA	NA	Species.massiliensis.9	0.133242	0.069929	0.0570511	922	0.51002
metab_999924337	X - 24337		NA	NA	Species.atypica	-0.0430202	0.0225783	0.057053	922	0.51002
metab_100020276	sphingomyelin (d17:1/14:0, d16:1/15:0)*		Lipid	Sphingomyelins	genus.Prevotella_7	-0.0199366	0.0104635	0.0570585	922	0.510028
metab_999912026	X - 12026		NA	NA	Species.pleomorphus	0.0494607	0.025959	0.0570588	922	0.510028
metab_100020541	11beta-hydroxyandrosterone glucuronide		Lipid	Androgenic Steroids	genus.Fournierella	-0.0254479	0.0133562	0.057061	922	0.510038
metab_100006129	vanillactate		Amino Acid	Tyrosine Metabolism	Species.tertium	0.0446488	0.0234341	0.0570648	922	0.510062
metab_999926107	X - 26107		NA	NA	genus.Incertae.Sedis	-0.0217213	0.0114006	0.0570668	922	0.51007
metab_100000096	4-guanidinobutanoate		Amino Acid	Guanidino and Acetamido Metabolism	family.Hungateiclostridiaceae	0.0597788	0.0313756	0.057068	922	0.510071
metab_100002458	3-methylglutaconate		Amino Acid	Leucine, Isoleucine and Valine Metabolism	order.Eubacteriales	-0.0378302	0.0198558	0.0570696	922	0.510075
metab_100001740	mannitol/sorbitol		Carbohydrate	Fructose, Mannose and Galactose Metabolism	order.Lachnospirales	-0.0914558	0.0480024	0.0570721	922	0.510088
metab_100002027	androstenediol (3alpha, 17alpha) monosulfate (3)		Lipid	Androgenic Steroids	Species.piger	0.0559481	0.0293658	0.0570752	922	0.51009
metab_999916576	X - 16576		NA	NA	genus.Paludicola	0.0151161	0.0079341	0.0570756	922	0.51009
metab_999923587	X - 23587		NA	NA	genus..Eubacterium..siraeum.group	-0.0233022	0.0122307	0.0570737	922	0.51009
metab_207	adenosine 3',5'-cyclic monophosphate (cAMP)		Nucleotide	Purine Metabolism, Adenine containing	Species.togonis	-0.0182312	0.00956919	0.0570774	922	0.510095
metab_100001956	N-methylproline		Amino Acid	Urea cycle; Arginine and Proline Metabolism	family.Bacteroidaceae	-0.0676513	0.0355097	0.0570834	922	0.510102
metab_100002945	(14 or 15)-methylpalmitate (a17:0 or i17:0)		Lipid	Fatty Acid, Branched	genus.Coriobacteriaceae.UCG.002	-0.0562362	0.0295182	0.0570845	922	0.510102
metab_100021992	cis-3,4-methyleneheptanoylglycine		Lipid	Fatty Acid Metabolism (Acyl Glycine)	Species.saccharivorans	0.02521	0.0132325	0.0570817	922	0.510102
metab_1124	citrate		Energy	TCA Cycle	genus.Tyzzerella	-0.00796392	0.00418022	0.0570842	922	0.510102
metab_197	S-adenosylhomocysteine (SAH)		Amino Acid	Methionine, Cysteine, SAM and Taurine Metabolism	class.Desulfovibrionia	-0.0101551	0.00533032	0.0570828	922	0.510102
metab_302	deoxycholate		Lipid	Secondary Bile Acid Metabolism	genus.Phocea	0.0822143	0.043154	0.0570848	922	0.510102
metab_100003001	1-(1-enyl-stearoyl)-GPE (P-18:0)*		Lipid	Lysoplasmalogen	genus.Tyzzerella	-0.0127655	0.00670066	0.0570884	922	0.510111
metab_100020417	N6,N6-dimethyllysine		Amino Acid	Lysine Metabolism	genus.Anaeroplasma	-0.0374392	0.0196521	0.057089	922	0.510111
metab_999918887	X - 18887		NA	NA	genus.Catenisphaera	0.0279146	0.0146524	0.0570871	922	0.510111
metab_999918888	X - 18888		NA	NA	Species.faecium	-0.0203352	0.0106741	0.0570911	922	0.51012
metab_999924307	X - 24307		NA	NA	genus.Atopobium	-0.0640264	0.0336089	0.0570965	922	0.510158
metab_999921821	X - 21821		NA	NA	genus.Fournierella	0.033619	0.0176478	0.0571028	922	0.510204
metab_100021131	undecenoylcarnitine (C11:1)		Lipid	Fatty Acid Metabolism (Acyl Carnitine, Monounsaturated)	family.vadinBE97	-0.0627683	0.0329494	0.057104	922	0.510205
metab_100020014	glucuronide of C10H18O2 (7)*		Partially Characterized Molecules	Partially Characterized Molecules	order.DTU014	-0.0999418	0.0524637	0.0571064	922	0.510217
metab_999924475	X - 24475		NA	NA	genus.Hafnia.Obesumbacterium	-0.0997308	0.0523533	0.057108	922	0.510221
metab_100001624	3-(3-hydroxyphenyl)propionate		Xenobiotics	Benzoate Metabolism	genus.Haemophilus	0.0602862	0.0316472	0.0571099	922	0.510222
metab_100005350	1-linolenoyl-GPC (18:3)*		Lipid	Lysophospholipid	genus.Desulfovibrio	-0.0176084	0.00924357	0.0571114	922	0.510222
metab_815	tyrosine		Amino Acid	Tyrosine Metabolism	Species.hathewayi	-0.0157037	0.00824373	0.0571114	922	0.510222
metab_999925343	X - 25343		NA	NA	Species.eutactus	0.0124708	0.00654665	0.0571131	922	0.510227
metab_100001104	N-acetyltyrosine		Amino Acid	Tyrosine Metabolism	Species.formicigenerans	0.0152259	0.00799318	0.057121	922	0.51025
metab_100001104	N-acetyltyrosine		Amino Acid	Tyrosine Metabolism	Species.massiliensis.2	0.02025	0.0106308	0.0571244	922	0.51025
metab_100001269	campesterol		Lipid	Sterol	order.Desulfovibrionales	-0.023052	0.012102	0.0571276	922	0.51025
metab_100002466	cysteinylglycine disulfide*		Amino Acid	Glutathione Metabolism	phylum.Verrucomicrobiota	0.0147694	0.00775372	0.0571266	922	0.51025
metab_100002945	(14 or 15)-methylpalmitate (a17:0 or i17:0)		Lipid	Fatty Acid, Branched	family..Clostridium..methylpentosum.group	-0.0284958	0.0149597	0.0571236	922	0.51025
metab_100004208	guaiacol sulfate		Xenobiotics	Benzoate Metabolism	genus.Lachnospiraceae.AC2044.group	0.0254808	0.013377	0.0571266	922	0.51025
metab_100009345	1-palmitoleoyl-2-linolenoyl-GPC (16:1/18:3)*		Lipid	Phosphatidylcholine (PC)	Species.ovatus	0.0206724	0.0108526	0.057125	922	0.51025
metab_100015789	sphingomyelin (d18:2/24:2)*		Lipid	Sphingomyelins	genus.Sellimonas	-0.0149478	0.00784721	0.0571219	922	0.51025
metab_100015790	sphingomyelin (d18:2/21:0, d16:2/23:0)*		Lipid	Sphingomyelins	order.Acholeplasmatales	-0.0289144	0.0151792	0.0571191	922	0.51025
metab_100020541	11beta-hydroxyandrosterone glucuronide		Lipid	Androgenic Steroids	order.Enterobacterales	-0.014094	0.0073992	0.0571278	922	0.51025
metab_100021105	eicosenedioate (C20:1-DC)*		Lipid	Fatty Acid, Dicarboxylate	genus.Oscillibacter	-0.0232126	0.0121862	0.0571251	922	0.51025
metab_100020819	glycoursodeoxycholic acid sulfate (1)		Lipid	Secondary Bile Acid Metabolism	Species.bicirculans	-0.0245757	0.012902	0.057129	922	0.510251
metab_100001604	hydroquinone sulfate		Xenobiotics	Drug - Topical Agents	order.Eubacteriales	0.0612734	0.0321695	0.0571405	922	0.510284
metab_100015787	sphingomyelin (d18:1/19:0, d19:1/18:0)*		Lipid	Sphingomyelins	class.Actinobacteria	-0.0134009	0.00703565	0.0571393	922	0.510284
metab_100019982	octadecadienedioate (C18:2-DC)*		Lipid	Fatty Acid, Dicarboxylate	Species.sanguinis	0.0246575	0.0129455	0.0571398	922	0.510284
metab_100021530	S-carboxyethylcysteine		Amino Acid	Methionine, Cysteine, SAM and Taurine Metabolism	genus.Anaerostipes	-0.0359039	0.0188499	0.0571382	922	0.510284
metab_999911483	X - 11483		NA	NA	family.Family.XI	-0.101717	0.0534015	0.0571346	922	0.510284
metab_999912026	X - 12026		NA	NA	family.Actinomycetaceae	-0.0363829	0.0191015	0.05714	922	0.510284
metab_999912544	X - 12544		NA	NA	Species.edouardi	0.0484865	0.025456	0.0571389	922	0.510284
metab_363	myo-inositol		Lipid	Inositol Metabolism	class.Verrucomicrobiae	0.0112559	0.00590961	0.0571444	922	0.510309
metab_100000580	1,5-anhydroglucitol (1,5-AG)		Carbohydrate	Glycolysis, Gluconeogenesis, and Pyruvate Metabolism	genus.Lacticaseibacillus	-0.0313633	0.0164665	0.0571457	922	0.510311
metab_100001620	glycerophosphoethanolamine		Lipid	Phospholipid Metabolism	genus.Alloprevotella	0.014047	0.00737508	0.057147	922	0.510313
metab_100002196	13-HODE + 9-HODE		Lipid	Fatty Acid, Monohydroxy	Species.secunda	-0.0504019	0.0264635	0.0571564	922	0.510341
metab_100009181	1-stearoyl-2-oleoyl-GPI (18:0/18:1)*		Lipid	Phosphatidylinositol (PI)	Species.indistinctus	-0.0293113	0.0153898	0.0571553	922	0.510341
metab_100009343	1-linoleoyl-2-linolenoyl-GPC (18:2/18:3)*		Lipid	Phosphatidylcholine (PC)	genus.Actinomyces	-0.0561942	0.0295046	0.0571554	922	0.510341
metab_100020825	3-hydroxyhexanoylcarnitine (1)		Lipid	Fatty Acid Metabolism (Acyl Carnitine, Hydroxy)	family.Bifidobacteriaceae	-0.0106768	0.00560573	0.0571518	922	0.510341
metab_117	homovanillate (HVA)		Amino Acid	Tyrosine Metabolism	genus.Anaerofustis	0.0291528	0.0153066	0.0571568	922	0.510341
metab_35	S-1-pyrroline-5-carboxylate		Amino Acid	Glutamate Metabolism	order.Desulfovibrionales	-0.0126633	0.00664876	0.0571529	922	0.510341
metab_100001313	gamma-glutamylmethionine		Peptide	Gamma-glutamyl Amino Acid	genus.Oscillospira	-0.0147076	0.00772238	0.0571621	922	0.510368
metab_100006293	sphingomyelin (d18:1/20:2, d18:2/20:1, d16:1/22:2)*		Lipid	Sphingomyelins	family.Lachnospiraceae	-0.0491309	0.0257969	0.0571636	922	0.510368
metab_55	1-methylnicotinamide		Cofactors and Vitamins	Nicotinate and Nicotinamide Metabolism	genus.Lachnospiraceae.UCG.003	-0.0327272	0.0171839	0.0571642	922	0.510368
metab_999912830	X - 12830		NA	NA	genus.Phocea	0.083446	0.0438141	0.0571616	922	0.510368
metab_100001413	N4-acetylcytidine		Nucleotide	Pyrimidine Metabolism, Cytidine containing	genus.Lachnospiraceae.ND3007.group	0.0159132	0.0083555	0.0571654	922	0.510368
metab_100001315	p-cresol sulfate		Xenobiotics	Benzoate Metabolism	Species.uniformis	0.0220785	0.0115928	0.0571688	922	0.510374
metab_100015735	ceramide (d18:1/14:0, d16:1/16:0)*		Lipid	Ceramides	genus.Faecalibacterium	0.0222202	0.0116674	0.0571715	922	0.510374
metab_100020504	sulfate of piperine metabolite C18H21NO3 (3)*		Xenobiotics	Food Component/Plant	Species.bacterium.2	0.0284635	0.0149455	0.0571702	922	0.510374
metab_100020851	3-ethylcatechol sulfate (1)		Xenobiotics	Food Component/Plant	Species.magna	-0.127503	0.0669483	0.0571678	922	0.510374
metab_363	myo-inositol		Lipid	Inositol Metabolism	genus.Oscillospira	-0.0130486	0.00685154	0.0571707	922	0.510374
metab_999923739	X - 23739		NA	NA	genus.Tyzzerella	-0.0109283	0.0057383	0.0571733	922	0.51038
metab_999916087	X - 16087		NA	NA	Species.eggerthii	0.0177306	0.00931012	0.0571749	922	0.510384
metab_100001083	indolepropionate		Amino Acid	Tryptophan Metabolism	Species.massiliensis.8	-0.0760305	0.0399232	0.0571782	922	0.510384
metab_100008921	1-palmitoyl-2-stearoyl-GPC (16:0/18:0)		Lipid	Phosphatidylcholine (PC)	Species.caccae	-0.00951248	0.00499494	0.0571775	922	0.510384
metab_100021502	(2 or 3)-decenoate (10:1n7 or n8)		Lipid	Medium Chain Fatty Acid	Species.massiliensis.5	-0.0474606	0.0249212	0.057177	922	0.510384
metab_100015788	sphingomyelin (d18:2/18:1)*		Lipid	Sphingomyelins	family.Coriobacteriales.Incertae.Sedis	0.0131394	0.00689947	0.0571799	922	0.51039
metab_999911849	X - 11849		NA	NA	genus.Catenibacterium	-0.0416062	0.0218476	0.0571825	922	0.510403
metab_100002259	cis-4-decenoylcarnitine (C10:1)		Lipid	Fatty Acid Metabolism (Acyl Carnitine, Monounsaturated)	genus.Acidaminococcus	-0.0266675	0.0140034	0.0571864	922	0.510412
metab_100020217	N,N,N-trimethyl-alanylproline betaine (TMAP)		Amino Acid	Urea cycle; Arginine and Proline Metabolism	genus.Anaerostipes	0.024154	0.0126836	0.0571868	922	0.510412
metab_999912544	X - 12544		NA	NA	order.Lactobacillales	-0.0548951	0.0288261	0.0571869	922	0.510412
metab_1087	erucate (22:1n9)		Lipid	Long Chain Monounsaturated Fatty Acid	order.Desulfovibrionales	0.0221968	0.0116559	0.0571892	922	0.510423
metab_1538	stearoyl sphingomyelin (d18:1/18:0)		Lipid	Sphingomyelins	genus.Lachnospiraceae.UCG.001	0.00927159	0.0048687	0.0571906	922	0.510426
metab_100002749	S-methylcysteine		Amino Acid	Methionine, Cysteine, SAM and Taurine Metabolism	family.Anaerofustaceae	-0.0460229	0.0241679	0.0571943	922	0.510436
metab_999918913	X - 18913		NA	NA	order.Rhodospirillales	-0.0189666	0.00995991	0.057195	922	0.510436
metab_999924494	X - 24494		NA	NA	genus.Lachnospiraceae.NK4B4.group	-0.0441717	0.0231958	0.0571943	922	0.510436
metab_100015684	myristoyl-linoleoyl-glycerol (14:0/18:2) [2]*		Lipid	Diacylglycerol	genus.Lactococcus	0.0338748	0.0177889	0.0571978	922	0.51045
metab_100006129	vanillactate		Amino Acid	Tyrosine Metabolism	Species.saccharivorans	0.0159831	0.00839345	0.0572014	922	0.510466
metab_100015632	N-stearoyl-sphingadienine (d18:2/18:0)*		Lipid	Ceramides	Species.hathewayi	-0.0254083	0.013343	0.0572017	922	0.510466
metab_100009014	1-(1-enyl-palmitoyl)-2-arachidonoyl-GPC (P-16:0/20:4)*		Lipid	Plasmalogen	genus.Shuttleworthia	-0.0119009	0.0062498	0.0572054	922	0.510474
metab_432	nicotinamide		Cofactors and Vitamins	Nicotinate and Nicotinamide Metabolism	family.Eubacteriaceae	0.0327381	0.0171926	0.057207	922	0.510474
metab_999916938	X - 16938		NA	NA	genus.Anaeroplasma	-0.0371394	0.0195039	0.0572064	922	0.510474
metab_999921607	X - 21607		NA	NA	genus.Subdoligranulum	0.0237464	0.0124705	0.0572046	922	0.510474
metab_100001767	pyrraline		Xenobiotics	Food Component/Plant	phylum.Desulfobacterota	-0.0231296	0.0121468	0.057211	922	0.510499
metab_561	glutamate		Amino Acid	Glutamate Metabolism	family.Hafniaceae	0.0517898	0.0271987	0.0572163	922	0.510537
metab_100000706	alpha-hydroxyisocaproate		Amino Acid	Leucine, Isoleucine and Valine Metabolism	genus.DTU089	-0.0131414	0.00690166	0.0572213	922	0.510572
metab_100002749	S-methylcysteine		Amino Acid	Methionine, Cysteine, SAM and Taurine Metabolism	Species.plautii	-0.0212639	0.0111681	0.0572335	922	0.51059
metab_100004046	N-acetylcarnosine		Amino Acid	Histidine Metabolism	genus.Candidatus.Soleaferrea	0.0282544	0.0148397	0.0572362	922	0.51059
metab_100008916	1-stearoyl-2-docosahexaenoyl-GPC (18:0/22:6)		Lipid	Phosphatidylcholine (PC)	family..Clostridium..methylpentosum.group	-0.0205667	0.0108018	0.0572327	922	0.51059
metab_100008976	1-stearoyl-2-linoleoyl-GPE (18:0/18:2)*		Lipid	Phosphatidylethanolamine (PE)	Species.rubiinfantis	0.0543454	0.0285423	0.0572287	922	0.51059
metab_100009045	phenylacetylglutamate		Peptide	Acetylated Peptides	Species.evryensis	0.0879451	0.0461888	0.0572282	922	0.51059
metab_100010895	2'-O-methylcytidine		Nucleotide	Pyrimidine Metabolism, Cytidine containing	class.Verrucomicrobiae	0.0133961	0.00703593	0.0572388	922	0.51059
metab_100015632	N-stearoyl-sphingadienine (d18:2/18:0)*		Lipid	Ceramides	genus.Collinsella	0.0165353	0.00868457	0.0572343	922	0.51059
metab_100015838	eicosenoylcarnitine (C20:1)*		Lipid	Fatty Acid Metabolism (Acyl Carnitine, Monounsaturated)	genus.Rikenella	-0.0473646	0.0248764	0.0572328	922	0.51059
metab_100021093	taurochenodeoxycholic acid 3-sulfate		Lipid	Secondary Bile Acid Metabolism	genus.Colidextribacter	-0.03211	0.0168646	0.0572342	922	0.51059
metab_244	beta-alanine		Nucleotide	Pyrimidine Metabolism, Uracil containing	genus.Flavonifractor	-0.0145315	0.00763227	0.0572385	922	0.51059
metab_244	beta-alanine		Nucleotide	Pyrimidine Metabolism, Uracil containing	genus.Frisingicoccus	0.0206453	0.0108433	0.0572381	922	0.51059
metab_999911852	X - 11852		NA	NA	Species.massiliensis.6	0.203708	0.106991	0.0572361	922	0.51059
metab_999912026	X - 12026		NA	NA	family.Butyricicoccaceae	-0.0157837	0.00828966	0.0572294	922	0.51059
metab_999925957	X - 25957		NA	NA	genus.UCG.005	0.0112861	0.00592771	0.0572375	922	0.51059
metab_100002070	2-hydroxyglutarate		Lipid	Fatty Acid, Dicarboxylate	Species.vadensis	-0.0603561	0.0317009	0.057243	922	0.510593
metab_100004318	indolin-2-one		Xenobiotics	Food Component/Plant	genus.Mitsuokella	-0.0314113	0.0164982	0.0572422	922	0.510593
metab_2050	eicosapentaenoate (EPA; 20:5n3)		Lipid	Long Chain Polyunsaturated Fatty Acid (n3 and n6)	Species.pectinoschiza	0.0189385	0.0099471	0.0572435	922	0.510593
metab_254	3-hydroxybutyrate (BHBA)		Lipid	Ketone Bodies	family.Veillonellaceae	-0.0205513	0.0107942	0.0572437	922	0.510593
metab_100001609	7-alpha-hydroxy-3-oxo-4-cholestenoate (7-Hoca)		Lipid	Sterol	genus.Atopobium	0.044655	0.0234548	0.0572491	922	0.510608
metab_100002911	glycoursodeoxycholate		Lipid	Secondary Bile Acid Metabolism	genus..Eubacterium..ventriosum.group	-0.0398017	0.0209054	0.0572471	922	0.510608
metab_100005986	sphingomyelin (d18:1/24:1, d18:2/24:0)*		Lipid	Sphingomyelins	genus.Atopobium	-0.0540602	0.0283948	0.0572487	922	0.510608
metab_999913866	X - 13866		NA	NA	genus.Ligilactobacillus	-0.0347441	0.0182492	0.0572497	922	0.510608
metab_100015831	linolenoylcarnitine (C18:3)*		Lipid	Fatty Acid Metabolism (Acyl Carnitine, Polyunsaturated)	order.Monoglobales	-0.0215204	0.0113036	0.057251	922	0.51061
metab_999913507	X - 13507		NA	NA	Species.eutactus	0.0166058	0.00872231	0.0572549	922	0.510635
metab_100004318	indolin-2-one		Xenobiotics	Food Component/Plant	class.Clostridia	-0.0663172	0.0348343	0.05726	922	0.510657
metab_100021467	pentose acid*		Partially Characterized Molecules	Partially Characterized Molecules	Species.muciniphila	0.02155	0.0113196	0.0572611	922	0.510657
metab_1135	ursodeoxycholate		Lipid	Secondary Bile Acid Metabolism	Species.massiliensis.5	0.0782781	0.0411168	0.0572591	922	0.510657
metab_512	taurine		Amino Acid	Methionine, Cysteine, SAM and Taurine Metabolism	family.Hungateiclostridiaceae	-0.029813	0.0156599	0.0572623	922	0.510657
metab_999917438	X - 17438		NA	NA	Species.magna	0.0963497	0.05061	0.0572629	922	0.510657
metab_100004326	3-acetylphenol sulfate		Xenobiotics	Chemical	Species.minuta	0.11004	0.0578029	0.0572695	922	0.510669
metab_100006614	adipoylcarnitine (C6-DC)		Lipid	Fatty Acid Metabolism (Acyl Carnitine, Dicarboxylate)	class.Incertae.Sedis	-0.0589398	0.0309601	0.0572669	922	0.510669
metab_100009329	ascorbic acid 2-sulfate		Cofactors and Vitamins	Ascorbate and Aldarate Metabolism	Species.formicigenerans	0.0197782	0.0103891	0.057266	922	0.510669
metab_340	glycine		Amino Acid	Glycine, Serine and Threonine Metabolism	Species.hathewayi	-0.0183712	0.00965017	0.0572689	922	0.510669
metab_445	orotate		Nucleotide	Pyrimidine Metabolism, Orotate containing	genus.Pseudomonas	-0.0409577	0.0215146	0.0572698	922	0.510669
metab_100001181	docosapentaenoate (n3 DPA; 22:5n3)		Lipid	Long Chain Polyunsaturated Fatty Acid (n3 and n6)	family.Methanobacteriaceae	-0.0508342	0.0267036	0.0572793	922	0.510671
metab_100001400	1-methylurate		Xenobiotics	Xanthine Metabolism	family.Barnesiellaceae	0.0295685	0.0155325	0.0572784	922	0.510671
metab_100001655	1-palmitoyl-GPI (16:0)		Lipid	Lysophospholipid	Species.hominis	-0.0154601	0.0081219	0.0572966	922	0.510671
metab_100001870	1-palmitoyl-2-linoleoyl-GPE (16:0/18:2)		Lipid	Phosphatidylethanolamine (PE)	genus.Peptococcus	-0.0201597	0.0105902	0.0572835	922	0.510671
metab_100001989	glycocholenate sulfate*		Lipid	Secondary Bile Acid Metabolism	Species.thetaiotaomicron	0.0145199	0.00762758	0.0572843	922	0.510671
metab_100002129	pregnenolone sulfate		Lipid	Pregnenolone Steroids	family.Eubacteriaceae	0.061414	0.0322613	0.0572797	922	0.510671
metab_100006290	sphingomyelin (d18:1/20:0, d16:1/22:0)*		Lipid	Sphingomyelins	genus.Dialister	-0.00886341	0.0046559	0.0572728	922	0.510671
metab_100015787	sphingomyelin (d18:1/19:0, d19:1/18:0)*		Lipid	Sphingomyelins	genus.Erysipelatoclostridium	-0.0169413	0.00889961	0.0572857	922	0.510671
metab_100015788	sphingomyelin (d18:2/18:1)*		Lipid	Sphingomyelins	Species.stercoris.1	-0.0133854	0.00703188	0.0572942	922	0.510671
metab_100015793	sphingomyelin (d17:2/16:0, d18:2/15:0)*		Lipid	Sphingomyelins	genus.Finegoldia	-0.0551808	0.0289879	0.0572874	922	0.510671
metab_100019981	heptenedioate (C7:1-DC)*		Lipid	Fatty Acid, Dicarboxylate	family.Pseudomonadaceae	-0.0444709	0.0233614	0.0572846	922	0.510671
metab_100020254	glycine conjugate of C10H14O2 (1)*		Partially Characterized Molecules	Partially Characterized Molecules	Species.faecium	-0.0223082	0.0117192	0.0572895	922	0.510671
metab_100021100	tetradecadienedioate (C14:2-DC)*		Lipid	Fatty Acid, Dicarboxylate	Species.champanellensis	0.0285586	0.0150026	0.0572887	922	0.510671
metab_100021728	cis-3,4-methyleneheptanoylcarnitine		Lipid	Fatty Acid Metabolism (Acyl Carnitine, Medium Chain)	genus.Enterobacter	-0.0659943	0.0346688	0.0572897	922	0.510671
metab_1052	glycerate		Carbohydrate	Glycolysis, Gluconeogenesis, and Pyruvate Metabolism	family.Anaerofustaceae	-0.0405283	0.0212908	0.0572906	922	0.510671
metab_1442	beta-hydroxyisovalerate		Amino Acid	Leucine, Isoleucine and Valine Metabolism	genus.Alistipes	0.0135991	0.00714404	0.0572914	922	0.510671
metab_2051	methylsuccinate		Amino Acid	Leucine, Isoleucine and Valine Metabolism	family.Acholeplasmataceae	-0.0218502	0.0114787	0.0572926	922	0.510671
metab_881	cytosine		Nucleotide	Pyrimidine Metabolism, Cytidine containing	Species.massiliensis.9	-0.0804278	0.0422491	0.0572776	922	0.510671
metab_999912111	X - 12111		NA	NA	Species.wadsworthensis	-0.0394459	0.0207226	0.0572958	922	0.510671
metab_999918901	X - 18901		NA	NA	genus.Candidatus.Soleaferrea	-0.0605673	0.0318164	0.0572781	922	0.510671
metab_999921471	X - 21471		NA	NA	genus.Fournierella	-0.0253789	0.0133326	0.057295	922	0.510671
metab_999921821	X - 21821		NA	NA	family.Hafniaceae	-0.0760965	0.0399734	0.0572744	922	0.510671
metab_999924243	X - 24243		NA	NA	family.Streptococcaceae	0.0281074	0.0147655	0.0572869	922	0.510671
metab_999924544	X - 24544		NA	NA	order.Bifidobacteriales	-0.0142599	0.00749139	0.0572966	922	0.510671
metab_922	N-stearoyl-sphinganine (d18:0/18:0)*		Lipid	Dihydroceramides	order.Opitutales	0.0871578	0.0457884	0.0572994	922	0.510686
metab_100002927	S-methylcysteine sulfoxide		Amino Acid	Methionine, Cysteine, SAM and Taurine Metabolism	genus.Dialister	-0.0189747	0.00996917	0.0573185	922	0.510754
metab_100002927	S-methylcysteine sulfoxide		Amino Acid	Methionine, Cysteine, SAM and Taurine Metabolism	genus.Lacticaseibacillus	-0.0554378	0.0291256	0.0573109	922	0.510754
metab_100004083	glycohyocholate		Lipid	Secondary Bile Acid Metabolism	Species.bacterium.2	0.0273614	0.0143752	0.0573148	922	0.510754
metab_100004112	3-methyl catechol sulfate (1)		Xenobiotics	Benzoate Metabolism	Species.intestinihominis	0.0603057	0.0316842	0.0573192	922	0.510754
metab_100004182	3b-hydroxy-5-cholenoic acid		Lipid	Secondary Bile Acid Metabolism	Species.putredinis	0.012919	0.00678752	0.0573187	922	0.510754
metab_100005391	3-(3-hydroxyphenyl)propionate sulfate		Xenobiotics	Benzoate Metabolism	genus..Eubacterium..brachy.group	0.0461438	0.0242429	0.0573125	922	0.510754
metab_100005402	11-ketoetiocholanolone glucuronide		Lipid	Androgenic Steroids	genus.Acidaminococcus	-0.0255518	0.0134245	0.0573149	922	0.510754
metab_100009042	5-hydroxyindole sulfate		Amino Acid	Tryptophan Metabolism	genus.CHKCI001	-0.087201	0.045813	0.0573097	922	0.510754
metab_1001	trans-4-hydroxyproline		Amino Acid	Urea cycle; Arginine and Proline Metabolism	class.Synergistia	0.0392544	0.0206238	0.0573175	922	0.510754
metab_999914939	X - 14939		NA	NA	class.Verrucomicrobiae	0.0184335	0.0096845	0.057311	922	0.510754
metab_999924418	X - 24418		NA	NA	genus.UCG.003	-0.0150798	0.0079228	0.0573188	922	0.510754
metab_100006361	dopamine 3-O-sulfate		Amino Acid	Tyrosine Metabolism	family..Clostridium..methylpentosum.group	-0.028267	0.0148514	0.0573209	922	0.51076
metab_100020893	2,3-dihydroxy-5-methylthio-4-pentenoate (DMTPA)*		Amino Acid	Methionine, Cysteine, SAM and Taurine Metabolism	genus.Bilophila	-0.0119294	0.00626772	0.0573228	922	0.510767
metab_100015882	glycosyl ceramide (d18:1/20:0, d16:1/22:0)*		Lipid	Hexosylceramides (HCER)	Species.copri	0.0123824	0.00650582	0.0573262	922	0.510787
metab_100000258	glycerol 3-phosphate		Lipid	Glycerolipid Metabolism	Species.wadsworthensis	-0.0118545	0.00622871	0.0573366	922	0.510791
metab_100000265	kynurenine		Amino Acid	Tryptophan Metabolism	Species.caccae	-0.00973941	0.00511738	0.057337	922	0.510791
metab_100000707	maleate		Lipid	Fatty Acid, Dicarboxylate	Species.intestinalis	-0.0195948	0.0102957	0.057337	922	0.510791
metab_100001276	N-acetylisoleucine		Amino Acid	Leucine, Isoleucine and Valine Metabolism	genus.Candidatus.Soleaferrea	0.0205722	0.0108094	0.0573399	922	0.510791
metab_100002154	ergothioneine		Xenobiotics	Food Component/Plant	Species.catus	0.0261632	0.0137465	0.0573298	922	0.510791
metab_100015625	glycosyl-N-behenoyl-sphingadienine (d18:2/22:0)*		Lipid	Hexosylceramides (HCER)	order.Micrococcales	-0.0529776	0.0278362	0.0573389	922	0.510791
metab_100015793	sphingomyelin (d17:2/16:0, d18:2/15:0)*		Lipid	Sphingomyelins	family.Bacillaceae	-0.0568008	0.0298453	0.0573412	922	0.510791
metab_100021363	vanillic acid glycine		Xenobiotics	Food Component/Plant	genus.Faecalicoccus	0.0943144	0.0495562	0.0573398	922	0.510791
metab_1024	pantothenate		Cofactors and Vitamins	Pantothenate and CoA Metabolism	Species.histaminiformans	-0.0495166	0.0260166	0.0573281	922	0.510791
metab_235	2-hydroxyphenylacetate		Amino Acid	Phenylalanine Metabolism	genus..Clostridium..innocuum.group	-0.0326017	0.0171299	0.057336	922	0.510791
metab_297	sphingosine		Lipid	Sphingosines	Species.inulinivorans	0.0134178	0.00704996	0.0573317	922	0.510791
metab_872	thymidine		Nucleotide	Pyrimidine Metabolism, Thymine containing	genus.Sanguibacteroides	0.0340966	0.0179151	0.0573335	922	0.510791
metab_999912283	X - 12283		NA	NA	genus.Acidaminococcus	-0.0345562	0.0181566	0.0573337	922	0.510791
metab_999916576	X - 16576		NA	NA	genus.Paraprevotella	0.0111052	0.00583514	0.0573421	922	0.510791
metab_100001022	threonate		Cofactors and Vitamins	Ascorbate and Aldarate Metabolism	Species.caccae.1	-0.0707483	0.0371749	0.0573477	922	0.510821
metab_100015836	ximenoylcarnitine (C26:1)*		Lipid	Fatty Acid Metabolism (Acyl Carnitine, Monounsaturated)	family.Peptostreptococcaceae	0.0117562	0.00617733	0.0573472	922	0.510821
metab_342	glycocholate		Lipid	Primary Bile Acid Metabolism	Species.inulinivorans	0.0279656	0.0146948	0.0573501	922	0.510832
metab_100001162	propionylcarnitine (C3)		Lipid	Fatty Acid Metabolism (also BCAA Metabolism)	genus.Lachnospiraceae.UCG.004	-0.0136752	0.00718579	0.0573524	922	0.510833
metab_100001951	bilirubin (E,Z or Z,E)*		Cofactors and Vitamins	Hemoglobin and Porphyrin Metabolism	Species.massiliensis.2	-0.0266155	0.0139855	0.0573524	922	0.510833
metab_100001612	N-acetyl-aspartyl-glutamate (NAAG)		Amino Acid	Glutamate Metabolism	order.Peptococcales	0.0139132	0.00731099	0.0573562	922	0.510855
metab_100001869	1-stearoyl-2-arachidonoyl-GPC (18:0/20:4)		Lipid	Phosphatidylcholine (PC)	genus.Anaerotruncus	-0.0171558	0.00901492	0.0573571	922	0.510855
metab_100002458	3-methylglutaconate		Amino Acid	Leucine, Isoleucine and Valine Metabolism	Species.massiliensis	0.0214557	0.0112745	0.0573604	922	0.510864
metab_100010925	palmitoyl-arachidonoyl-glycerol (16:0/20:4) [2]*		Lipid	Diacylglycerol	Species.parvulum	0.100598	0.0528625	0.0573614	922	0.510864
metab_999926097	X - 26097		NA	NA	family.Eggerthellaceae	-0.00984638	0.00517409	0.0573611	922	0.510864
metab_100020515	2-naphthol sulfate		Xenobiotics	Chemical	genus.CHKCI001	0.134417	0.0706347	0.0573639	922	0.510876
metab_100000882	3-hydroxymyristate		Lipid	Fatty Acid, Monohydroxy	phylum.Synergistota	-0.0507114	0.0266489	0.0573706	922	0.510879
metab_100002152	andro steroid monosulfate C19H28O6S (1)*		Lipid	Androgenic Steroids	family.Clostridiaceae	0.0212437	0.0111635	0.0573687	922	0.510879
metab_100006641	glycochenodeoxycholate 3-sulfate		Lipid	Primary Bile Acid Metabolism	class.Saccharimonadia	0.049098	0.0258012	0.0573718	922	0.510879
metab_100008990	1-palmitoyl-2-arachidonoyl-GPE (16:0/20:4)*		Lipid	Phosphatidylethanolamine (PE)	Species.animalis	0.0351445	0.0184686	0.0573719	922	0.510879
metab_100019831	3-hydroxyphenylacetoylglutamine		Peptide	Acetylated Peptides	phylum.Verrucomicrobiota	0.0197699	0.0103892	0.0573718	922	0.510879
metab_100020219	3-formylindole		Xenobiotics	Food Component/Plant	Species.equolifaciens	0.0235201	0.0123599	0.0573708	922	0.510879
metab_999917357	X - 17357		NA	NA	genus.Faecalibacterium	0.02342	0.0123073	0.0573712	922	0.510879
metab_1258	anthranilate		Amino Acid	Tryptophan Metabolism	genus.Acetanaerobacterium	-0.0450461	0.0236721	0.0573745	922	0.510892
metab_999926111	X - 26111		NA	NA	genus.Lachnospiraceae.UCG.009	-0.0920117	0.0483534	0.0573764	922	0.510899
metab_100003119	N-oleoyltaurine		Lipid	Endocannabinoid	Species.glucerasea	-0.0328343	0.017255	0.0573784	922	0.510907
metab_100019975	hexadecenedioate (C16:1-DC)*		Lipid	Fatty Acid, Dicarboxylate	genus.Frisingicoccus	0.0276165	0.0145135	0.0573871	922	0.510947
metab_100019981	heptenedioate (C7:1-DC)*		Lipid	Fatty Acid, Dicarboxylate	family.Eubacteriaceae	-0.0435571	0.0228909	0.0573873	922	0.510947
metab_503	serine		Amino Acid	Glycine, Serine and Threonine Metabolism	genus.UC5.1.2E3	-0.0161462	0.00848543	0.0573872	922	0.510947
metab_999923739	X - 23739		NA	NA	Species.mucilaginosa	-0.0484577	0.0254661	0.0573854	922	0.510947
metab_100009130	1-oleoyl-2-docosahexaenoyl-GPC (18:1/22:6)*		Lipid	Phosphatidylcholine (PC)	genus.Granulicatella	-0.0403727	0.021218	0.0573951	922	0.511005
metab_100020343	tetradecadienoate (14:2)*		Lipid	Long Chain Polyunsaturated Fatty Acid (n3 and n6)	Species.caccae.1	0.0751674	0.039505	0.0573982	922	0.511005
metab_999921842	X - 21842		NA	NA	Species.mucilaginosa	-0.116889	0.061432	0.0573972	922	0.511005
metab_999926111	X - 26111		NA	NA	family.Erysipelatoclostridiaceae	-0.0403135	0.021187	0.0573969	922	0.511005
metab_100001404	indolebutyrate		Amino Acid	Tryptophan Metabolism	genus..Clostridium..innocuum.group	-0.0342478	0.0179996	0.0574025	922	0.511033
metab_100008919	1-(1-enyl-stearoyl)-2-oleoyl-GPE (P-18:0/18:1)		Lipid	Plasmalogen	family.Methanobacteriaceae	-0.0397514	0.0208926	0.0574083	922	0.511075
metab_999923665	X - 23665		NA	NA	genus.Eisenbergiella	-0.0277461	0.0145829	0.0574105	922	0.511084
metab_1111	vanillylmandelate (VMA)		Amino Acid	Tyrosine Metabolism	order.Bacillales	-0.0495003	0.0260168	0.0574124	922	0.511092
metab_100002009	5alpha-pregnan-3beta,20beta-diol monosulfate (1)		Lipid	Progestin Steroids	genus.Atopobium	-0.0823396	0.0432778	0.0574176	922	0.511109
metab_100005998	octadecanedioylcarnitine (C18-DC)*		Lipid	Fatty Acid Metabolism (Acyl Carnitine, Dicarboxylate)	Species.pamelaeae	-0.0464035	0.0243895	0.0574157	922	0.511109
metab_999917010	X - 17010		NA	NA	Species.ndongoniae	0.0419206	0.0220335	0.0574176	922	0.511109
metab_254	3-hydroxybutyrate (BHBA)		Lipid	Ketone Bodies	genus.Eubacterium	-0.0701972	0.036896	0.0574197	922	0.511118
metab_100004295	2-piperidinone		Xenobiotics	Food Component/Plant	Species.plebeius	-0.0327424	0.0172097	0.0574219	922	0.511127
metab_100001247	octanoylcarnitine (C8)		Lipid	Fatty Acid Metabolism (Acyl Carnitine, Medium Chain)	order.Veillonellales.Selenomonadales	-0.014944	0.00785478	0.0574237	922	0.511133
metab_564	threonine		Amino Acid	Glycine, Serine and Threonine Metabolism	Species.ovatus	0.01369	0.00719569	0.0574254	922	0.511138
metab_100020578	4-allylcatechol sulfate		Xenobiotics	Benzoate Metabolism	Species.obesi	-0.0378575	0.019899	0.0574307	922	0.511176
metab_100015620	lactosyl-N-nervonoyl-sphingosine (d18:1/24:1)*		Lipid	Lactosylceramides (LCER)	genus.Intestinimonas	0.0132174	0.00694751	0.0574338	922	0.511183
metab_1537	1-palmitoyl-2-linoleoyl-GPC (16:0/18:2)		Lipid	Phosphatidylcholine (PC)	Species.ramosum	-0.0126757	0.00666276	0.0574332	922	0.511183
metab_100004088	retinal		Cofactors and Vitamins	Vitamin A Metabolism	Species.shahii	-0.0128147	0.0067359	0.0574366	922	0.511189
metab_999912193	X - 12193		NA	NA	Species.eggerthii	-0.0115469	0.00606951	0.0574365	922	0.511189
metab_100001073	androsterone sulfate		Lipid	Androgenic Steroids	genus.Marvinbryantia	0.0240206	0.0126266	0.0574434	922	0.51121
metab_100001461	1-stearoyl-GPE (18:0)		Lipid	Lysophospholipid	order.Desulfovibrionales	-0.0149624	0.00786498	0.0574415	922	0.51121
metab_100015745	glycosyl ceramide (d18:2/24:1, d18:1/24:2)*		Lipid	Hexosylceramides (HCER)	genus.Coprobacter	-0.0208201	0.0109442	0.0574427	922	0.51121
metab_100020360	8-methoxykynurenate		Amino Acid	Tryptophan Metabolism	Species.histaminiformans	-0.0574	0.0301725	0.057443	922	0.51121
metab_999916087	X - 16087		NA	NA	Species.urinimassiliense	-0.0828955	0.043575	0.0574466	922	0.511229
metab_100001423	4-hydroxyhippurate		Xenobiotics	Benzoate Metabolism	family.Christensenellaceae	-0.0288037	0.0151412	0.0574501	922	0.51125
metab_999917653	X - 17653		NA	NA	genus..Eubacterium..siraeum.group	0.0158283	0.00832054	0.0574522	922	0.511259
metab_999911478	X - 11478		NA	NA	Species.hydrogenotrophica	0.0476792	0.0250639	0.0574541	922	0.511266
metab_100001145	3-hydroxysebacate		Lipid	Fatty Acid, Monohydroxy	Species.rubiinfantis	-0.0641143	0.0337043	0.0574603	922	0.511301
metab_376	isoleucine		Amino Acid	Leucine, Isoleucine and Valine Metabolism	Species.eutactus	0.00722637	0.00379883	0.0574597	922	0.511301
metab_100001040	1-linoleoylglycerol (18:2)		Lipid	Monoacylglycerol	genus.Eisenbergiella	-0.029747	0.0156383	0.0574695	922	0.511334
metab_100004227	2-aminooctanoate		Lipid	Fatty Acid, Amino	phylum.Cyanobacteria	-0.0281433	0.0147951	0.0574678	922	0.511334
metab_2054	ethylmalonate		Amino Acid	Leucine, Isoleucine and Valine Metabolism	family.Synergistaceae	-0.0521818	0.0274323	0.0574674	922	0.511334
metab_999907765	X - 07765		NA	NA	Species.secundus	-0.0379776	0.019965	0.0574666	922	0.511334
metab_999926106	X - 26106		NA	NA	genus.Erysipelatoclostridium	0.0174757	0.00918716	0.0574691	922	0.511334
metab_999917654	X - 17654		NA	NA	genus.Lactococcus	-0.0236019	0.0124078	0.0574708	922	0.511336
metab_100015882	glycosyl ceramide (d18:1/20:0, d16:1/22:0)*		Lipid	Hexosylceramides (HCER)	Species.splanchnicus	-0.0126171	0.00663302	0.0574732	922	0.51134
metab_180	linoleate (18:2n6)		Lipid	Long Chain Polyunsaturated Fatty Acid (n3 and n6)	phylum.Bacteroidota	0.0401858	0.0211265	0.057475	922	0.51134
metab_381	2-aminoadipate		Amino Acid	Lysine Metabolism	genus.Escherichia.Shigella	0.00840716	0.0044198	0.0574736	922	0.51134
metab_999925790	X - 25790		NA	NA	Species.thetaiotaomicron	0.0163762	0.00860936	0.0574757	922	0.51134
metab_999923680	X - 23680		NA	NA	family.Ruminococcaceae	0.0724585	0.0380936	0.0574786	922	0.511356
metab_999923593	X - 23593		NA	NA	class.Desulfovibrionia	-0.0153099	0.00804899	0.0574821	922	0.511377
metab_100008928	2-hydroxybutyrate/2-hydroxyisobutyrate		Amino Acid	Glutathione Metabolism	genus.Catenibacterium	0.0152515	0.00801834	0.0574842	922	0.511386
metab_999922834	X - 22834		NA	NA	Species.bacterium.2	-0.0270872	0.014241	0.0574861	922	0.511393
metab_100000792	dehydroepiandrosterone sulfate (DHEA-S)		Lipid	Androgenic Steroids	Species.porcorum	-0.0624696	0.0328435	0.0574888	922	0.511401
metab_800	cysteine		Amino Acid	Methionine, Cysteine, SAM and Taurine Metabolism	Species.secunda	-0.0384078	0.020193	0.0574893	922	0.511401
metab_100001054	butyrylcarnitine (C4)		Lipid	Fatty Acid Metabolism (also BCAA Metabolism)	family.Ruminococcaceae	0.0777695	0.040888	0.0574926	922	0.511422
metab_100009054	palmitoleoyl-oleoyl-glycerol (16:1/18:1) [2]*		Lipid	Diacylglycerol	genus.Family.XIII.AD3011.group	-0.0310442	0.016322	0.0574965	922	0.511432
metab_100010895	2'-O-methylcytidine		Nucleotide	Pyrimidine Metabolism, Cytidine containing	genus.Sanguibacteroides	-0.0553647	0.0291089	0.0574963	922	0.511432
metab_999921339	X - 21339		NA	NA	class.Actinobacteria	0.0174799	0.00919039	0.0574971	922	0.511432
metab_100000491	gamma-glutamylphenylalanine		Peptide	Gamma-glutamyl Amino Acid	Species.splanchnicus	-0.0104624	0.00550107	0.0575101	922	0.511438
metab_100001121	pyridoxate		Cofactors and Vitamins	Vitamin B6 Metabolism	genus.Butyricimonas	-0.0292445	0.0153763	0.0575051	922	0.511438
metab_100001279	hyocholate		Lipid	Secondary Bile Acid Metabolism	genus.Holdemanella	0.0180154	0.00947257	0.0575133	922	0.511438
metab_100001757	thymol sulfate		Xenobiotics	Food Component/Plant	family.Marinifilaceae	-0.0532559	0.0280018	0.0575107	922	0.511438
metab_100002014	5alpha-pregnan-3beta,20alpha-diol monosulfate (2)		Lipid	Progestin Steroids	class.Verrucomicrobiae	0.0231255	0.0121593	0.05751	922	0.511438
metab_100004182	3b-hydroxy-5-cholenoic acid		Lipid	Secondary Bile Acid Metabolism	Species.catus	-0.0145816	0.007667	0.0575114	922	0.511438
metab_100004322	2-aminophenol sulfate		Xenobiotics	Food Component/Plant	Species.dentium	0.0805813	0.0423688	0.0575069	922	0.511438
metab_100015882	glycosyl ceramide (d18:1/20:0, d16:1/22:0)*		Lipid	Hexosylceramides (HCER)	genus.Anaerofustis	-0.031285	0.0164491	0.0575043	922	0.511438
metab_100020211	3-hydroxybutyroylglycine**		Lipid	Fatty Acid Metabolism (Acyl Glycine)	Species.salyersiae	0.0354657	0.0186472	0.0575025	922	0.511438
metab_100020361	3-amino-2-piperidone		Amino Acid	Urea cycle; Arginine and Proline Metabolism	Species.succinatutens	-0.0149772	0.00787496	0.0575096	922	0.511438
metab_363	myo-inositol		Lipid	Inositol Metabolism	genus..Eubacterium..xylanophilum.group	0.0105268	0.00553499	0.0575124	922	0.511438
metab_999911483	X - 11483		NA	NA	order.Saccharimonadales	-0.0585599	0.0307897	0.057503	922	0.511438
metab_999917654	X - 17654		NA	NA	genus.Lacticaseibacillus	-0.0353844	0.0186048	0.0575073	922	0.511438
metab_999926119	X - 26119		NA	NA	genus.Family.XIII.AD3011.group	0.0245284	0.0128968	0.0575063	922	0.511438
metab_535	uridine		Nucleotide	Pyrimidine Metabolism, Uracil containing	genus.Coprobacter	-0.010859	0.00570986	0.0575205	922	0.511492
metab_100006367	3-hydroxyhexanoate		Lipid	Fatty Acid, Monohydroxy	family.Peptococcaceae	0.0169101	0.00889182	0.0575252	922	0.511505
metab_100015752	glycosyl-N-(2-hydroxynervonoyl)-sphingosine (d18:1/24:1(2OH))*		Lipid	Hexosylceramides (HCER)	Species.jalaludinii	0.0308643	0.0162293	0.0575251	922	0.511505
metab_100022007	bilirubin degradation product, C17H18N2O4 (3)**		Partially Characterized Molecules	Partially Characterized Molecules	class.Incertae.Sedis	0.0529212	0.0278274	0.0575242	922	0.511505
metab_100001561	2-palmitoleoyl-GPC (16:1)*		Lipid	Lysophospholipid	genus.Lactobacillus	0.018503	0.00972947	0.0575266	922	0.511507
metab_100006190	2-acetamidophenol sulfate		Xenobiotics	Food Component/Plant	Species.mucilaginosa	-0.145157	0.0763296	0.0575314	922	0.511532
metab_100020423	1-carboxyethylvaline	N-lactoyl valine	Amino Acid	Leucine, Isoleucine and Valine Metabolism	Species.splanchnicus	-0.0161475	0.00849102	0.0575316	922	0.511532
metab_1547	N-stearoyl-sphingosine (d18:1/18:0)*		Lipid	Ceramides	family.UCG.010	-0.0162535	0.00854687	0.057535	922	0.511552
metab_100001148	5-hydroxyhexanoate		Lipid	Fatty Acid, Monohydroxy	genus.Epulopiscium	-0.0357351	0.0187915	0.0575384	922	0.511554
metab_100008928	2-hydroxybutyrate/2-hydroxyisobutyrate		Amino Acid	Glutathione Metabolism	order.Veillonellales.Selenomonadales	-0.0117006	0.00615282	0.0575387	922	0.511554
metab_999912221	X - 12221		NA	NA	family.Eubacteriaceae	-0.0634005	0.0333397	0.0575396	922	0.511554
metab_999918913	X - 18913		NA	NA	Species.salivarius	0.0406683	0.0213855	0.0575364	922	0.511554
metab_999918922	X - 18922		NA	NA	genus.UCG.003	-0.0158126	0.00831533	0.0575432	922	0.511576
metab_100001263	1-palmitoyl-GPC (16:0)		Lipid	Lysophospholipid	family.Puniceicoccaceae	-0.0484333	0.0254698	0.0575464	922	0.511584
metab_100021991	3-hydroxyoctanoylcarnitine (2)		Lipid	Fatty Acid Metabolism (Acyl Carnitine, Hydroxy)	order.Bacteroidales	0.0288808	0.0151876	0.0575454	922	0.511584
metab_100001869	1-stearoyl-2-arachidonoyl-GPC (18:0/20:4)		Lipid	Phosphatidylcholine (PC)	genus.Fournierella	-0.0142714	0.007505	0.057549	922	0.511598
metab_1083	N-acetylmethionine		Amino Acid	Methionine, Cysteine, SAM and Taurine Metabolism	genus.Eggerthella	-0.0167793	0.00882396	0.0575514	922	0.511609
metab_100001658	taurolithocholate 3-sulfate		Lipid	Secondary Bile Acid Metabolism	family.Atopobiaceae	-0.055012	0.0289301	0.0575527	922	0.511611
metab_999912851	X - 12851		NA	NA	order.Micrococcales	-0.141815	0.0745788	0.0575538	922	0.511611
metab_1026	phosphoethanolamine		Lipid	Phospholipid Metabolism	Species.secunda	-0.0422683	0.0222286	0.0575553	922	0.511614
metab_100000467	3-indoxyl sulfate		Amino Acid	Tryptophan Metabolism	genus.Ruminococcus	-0.0184259	0.00969027	0.0575621	922	0.511626
metab_100000882	3-hydroxymyristate		Lipid	Fatty Acid, Monohydroxy	phylum.Desulfobacterota	0.0218409	0.0114865	0.0575664	922	0.511626
metab_100001148	5-hydroxyhexanoate		Lipid	Fatty Acid, Monohydroxy	family.Coriobacteriales.Incertae.Sedis	0.0148866	0.00782894	0.0575623	922	0.511626
metab_100001287	epiandrosterone sulfate		Lipid	Androgenic Steroids	genus.Rikenella	-0.0931242	0.0489744	0.0575614	922	0.511626
metab_100001446	5-methyluridine (ribothymidine)		Nucleotide	Pyrimidine Metabolism, Uracil containing	genus.Sellimonas	-0.00979906	0.00515351	0.0575684	922	0.511626
metab_100001731	indoleacetylglutamine		Amino Acid	Tryptophan Metabolism	family.Atopobiaceae	0.042935	0.0225801	0.0575662	922	0.511626
metab_100006642	glycodeoxycholate 3-sulfate		Lipid	Secondary Bile Acid Metabolism	family.Tannerellaceae	0.0358314	0.0188439	0.0575623	922	0.511626
metab_100010927	linoleoyl-linolenoyl-glycerol (18:2/18:3) [2]*		Lipid	Diacylglycerol	genus.Faecalicoccus	0.0926476	0.048725	0.0575675	922	0.511626
metab_100020631	4-methylhexanoylglutamine		Lipid	Fatty Acid Metabolism (Acyl Glutamine)	genus.Romboutsia	-0.0175024	0.00920477	0.0575666	922	0.511626
metab_512	taurine		Amino Acid	Methionine, Cysteine, SAM and Taurine Metabolism	Species.secundus	-0.0227007	0.0119386	0.0575656	922	0.511626
metab_999924757	X - 24757		NA	NA	genus.Dielma	-0.14732	0.0774786	0.0575688	922	0.511626
metab_100000861	2,3-dihydroxypyridine		Xenobiotics	Food Component/Plant	genus..Clostridium..innocuum.group	-0.0410426	0.0215856	0.057574	922	0.511626
metab_100002259	cis-4-decenoylcarnitine (C10:1)		Lipid	Fatty Acid Metabolism (Acyl Carnitine, Monounsaturated)	phylum.Cyanobacteria	-0.0266744	0.0140289	0.0575735	922	0.511626
metab_100019975	hexadecenedioate (C16:1-DC)*		Lipid	Fatty Acid, Dicarboxylate	Species.cateniformis	0.0332539	0.0174892	0.0575736	922	0.511626
metab_999912216	X - 12216		NA	NA	Species.inops	0.0282642	0.0148651	0.0575748	922	0.511626
metab_999923680	X - 23680		NA	NA	genus.Fournierella	-0.0269301	0.0141634	0.0575753	922	0.511626
metab_999926097	X - 26097		NA	NA	genus.Negativibacillus	-0.0100351	0.00527782	0.0575755	922	0.511626
metab_100000936	3-methyl-2-oxobutyrate		Amino Acid	Leucine, Isoleucine and Valine Metabolism	genus.Incertae.Sedis	-0.0147372	0.00775098	0.0575819	922	0.511626
metab_100004110	3-methyl catechol sulfate (2)		Xenobiotics	Benzoate Metabolism	family.UCG.010	0.0283088	0.0148889	0.0575812	922	0.511626
metab_100004575	N2,N5-diacetylornithine		Amino Acid	Urea cycle; Arginine and Proline Metabolism	Species.massiliensis.5	-0.0381088	0.0200433	0.0575822	922	0.511626
metab_100010917	palmitoyl-oleoyl-glycerol (16:0/18:1) [2]*		Lipid	Diacylglycerol	order.Bacteroidales	0.0415903	0.0218739	0.0575774	922	0.511626
metab_796	alpha-ketobutyrate		Amino Acid	Methionine, Cysteine, SAM and Taurine Metabolism	genus.Paludicola	-0.0196265	0.0103225	0.0575801	922	0.511626
metab_999921258	X - 21258		NA	NA	Species.plautii	-0.0528127	0.0277764	0.0575789	922	0.511626
metab_100005391	3-(3-hydroxyphenyl)propionate sulfate		Xenobiotics	Benzoate Metabolism	Species.bacterium.2	0.0339116	0.0178359	0.0575851	922	0.511633
metab_100008976	1-stearoyl-2-linoleoyl-GPE (18:0/18:2)*		Lipid	Phosphatidylethanolamine (PE)	genus.Akkermansia	0.0153778	0.00808801	0.0575849	922	0.511633
metab_100001151	butyrylglycine		Lipid	Fatty Acid Metabolism (also BCAA Metabolism)	family.Anaerovoracaceae	0.0256105	0.0134702	0.0575898	922	0.511634
metab_100001876	sphinganine-1-phosphate		Lipid	Sphingolipid Synthesis	family.Ruminococcaceae	0.0363673	0.019128	0.0575908	922	0.511634
metab_100001987	5alpha-androstan-3beta,17beta-diol disulfate		Lipid	Androgenic Steroids	Species.indistinctus	-0.0444448	0.0233763	0.0575888	922	0.511634
metab_100006296	sphingomyelin (d18:1/22:2, d18:2/22:1, d16:1/24:2)*		Lipid	Sphingomyelins	genus.Anaerofilum	-0.0297481	0.0156465	0.0575905	922	0.511634
metab_999916964	X - 16964		NA	NA	genus.Prevotella	-0.0375705	0.0197608	0.0575901	922	0.511634
metab_100000014	hippurate		Xenobiotics	Benzoate Metabolism	Species.massiliensis.4	-0.0405923	0.0213508	0.0575977	922	0.511637
metab_100001300	alpha-hydroxyisovalerate		Amino Acid	Leucine, Isoleucine and Valine Metabolism	genus.Alloprevotella	0.0196069	0.0103128	0.057597	922	0.511637
metab_100002796	cis-4-decenoate (10:1n6)*		Lipid	Medium Chain Fatty Acid	family.Actinomycetaceae	-0.0625797	0.0329159	0.0575987	922	0.511637
metab_100008904	1-stearoyl-2-oleoyl-GPC (18:0/18:1)		Lipid	Phosphatidylcholine (PC)	Species.dentium	0.0319016	0.0167796	0.0575968	922	0.511637
metab_100009139	1-myristoyl-2-arachidonoyl-GPC (14:0/20:4)*		Lipid	Phosphatidylcholine (PC)	genus.Oscillospira	-0.0207542	0.0109162	0.0575952	922	0.511637
metab_466	phytanate		Xenobiotics	Food Component/Plant	order.Burkholderiales	-0.0224653	0.0118164	0.0575984	922	0.511637
metab_803	mannose		Carbohydrate	Fructose, Mannose and Galactose Metabolism	genus.Rothia	-0.0519668	0.0273337	0.0575989	922	0.511637
metab_100015831	linolenoylcarnitine (C18:3)*		Lipid	Fatty Acid Metabolism (Acyl Carnitine, Polyunsaturated)	genus.Blautia	-0.0374124	0.0196785	0.0576006	922	0.511641
metab_999925520	X - 25520		NA	NA	genus.Lachnoclostridium	-0.027112	0.0142606	0.0576015	922	0.511641
metab_100000781	hexanoylcarnitine (C6)		Lipid	Fatty Acid Metabolism (Acyl Carnitine, Medium Chain)	genus.CAG.873	0.0250744	0.0131892	0.0576077	922	0.511676
metab_100002488	isoursodeoxycholate		Lipid	Secondary Bile Acid Metabolism	genus.Alloprevotella	-0.0392525	0.0206469	0.0576072	922	0.511676
metab_100020421	1-carboxyethyltyrosine	N-lactoyl tyrosine	Amino Acid	Tyrosine Metabolism	genus.Prevotellaceae.NK3B31.group	0.0217605	0.0114462	0.05761	922	0.511677
metab_100021707	3-bromo-5-chloro-2,6-dihydroxybenzoic acid*		Xenobiotics	Chemical	family.Succinivibrionaceae	-0.0591227	0.0310988	0.0576091	922	0.511677
metab_100020427	1-carboxyethylisoleucine	N-lactoyl isoleucine	Amino Acid	Leucine, Isoleucine and Valine Metabolism	order.Lachnospirales	0.0543639	0.028596	0.0576119	922	0.511684
metab_100001064	glycolithocholate		Lipid	Secondary Bile Acid Metabolism	Species.intestinalis	-0.022445	0.0118064	0.0576148	922	0.51169
metab_999912221	X - 12221		NA	NA	order.Bifidobacteriales	0.0190976	0.0100456	0.057614	922	0.51169
metab_100006115	arabonate/xylonate		Carbohydrate	Pentose Metabolism	order.Oscillospirales	0.0742278	0.0390454	0.0576167	922	0.511698
metab_100001400	1-methylurate		Xenobiotics	Xanthine Metabolism	genus.UCG.002	0.0318935	0.0167768	0.0576182	922	0.511701
metab_100020351	N-carbamoylvaline		Amino Acid	Leucine, Isoleucine and Valine Metabolism	Species.salivarius	0.0299726	0.0157665	0.0576212	922	0.511717
metab_999913507	X - 13507		NA	NA	family.Bifidobacteriaceae	0.0186893	0.00983123	0.057623	922	0.511724
metab_100004601	1H-indole-7-acetic acid		Xenobiotics	Bacterial/Fungal	family.Prevotellaceae	0.01455	0.00765392	0.0576266	922	0.511745
metab_100001577	N-acetylcitrulline		Amino Acid	Urea cycle; Arginine and Proline Metabolism	Species.copri	-0.0250712	0.0131887	0.0576302	922	0.511765
metab_100001609	7-alpha-hydroxy-3-oxo-4-cholestenoate (7-Hoca)		Lipid	Sterol	Species.obesi	-0.0131451	0.00691502	0.057631	922	0.511765
metab_254	3-hydroxybutyrate (BHBA)		Lipid	Ketone Bodies	genus.CAG.873	0.0400566	0.0210722	0.0576351	922	0.511792
metab_100015681	palmitoleoyl-arachidonoyl-glycerol (16:1/20:4) [2]*		Lipid	Diacylglycerol	order.Saccharimonadales	0.0426246	0.0224232	0.0576365	922	0.511794
metab_1518	N-palmitoyl-sphingosine (d18:1/16:0)		Lipid	Ceramides	genus.Fournierella	-0.0180473	0.00949418	0.0576407	922	0.511817
metab_999921796	X - 21796		NA	NA	genus.Blautia	-0.0256695	0.013504	0.0576412	922	0.511817
metab_100001033	beta-sitosterol		Lipid	Sterol	genus.Butyrivibrio	0.0175548	0.00923521	0.0576439	922	0.511826
metab_100001296	stachydrine		Xenobiotics	Food Component/Plant	order.Micrococcales	-0.164329	0.0864507	0.0576457	922	0.511826
metab_1539	1-palmitoyl-2-oleoyl-GPC (16:0/18:1)		Lipid	Phosphatidylcholine (PC)	genus.GCA.900066755	0.033104	0.0174155	0.057646	922	0.511826
metab_999921364	X - 21364		NA	NA	order.Enterobacterales	-0.0126371	0.00664816	0.0576468	922	0.511826
metab_100000711	4-acetylphenol sulfate		Xenobiotics	Benzoate Metabolism	genus.Anaerofilum	-0.0529081	0.0278346	0.0576512	922	0.511838
metab_100001423	4-hydroxyhippurate		Xenobiotics	Benzoate Metabolism	family.Streptococcaceae	0.0217953	0.0114664	0.0576515	922	0.511838
metab_1025	pipecolate		Amino Acid	Lysine Metabolism	genus..Eubacterium..eligens.group	0.0184383	0.00970029	0.0576511	922	0.511838
metab_100006296	sphingomyelin (d18:1/22:2, d18:2/22:1, d16:1/24:2)*		Lipid	Sphingomyelins	genus..Clostridium..innocuum.group	-0.0252187	0.0132677	0.057657	922	0.511878
metab_100009394	hexadecadienoate (16:2n6)		Lipid	Long Chain Polyunsaturated Fatty Acid (n3 and n6)	family.Prevotellaceae	0.0138638	0.00729397	0.0576621	922	0.511895
metab_1052	glycerate		Carbohydrate	Glycolysis, Gluconeogenesis, and Pyruvate Metabolism	family.Pseudomonadaceae	-0.0419496	0.0220704	0.0576622	922	0.511895
metab_1239	2-hydroxystearate		Lipid	Fatty Acid, Monohydroxy	family.Erysipelotrichaceae	-0.0117325	0.00617264	0.0576608	922	0.511895
metab_100008992	1-stearoyl-2-docosahexaenoyl-GPE (18:0/22:6)*		Lipid	Phosphatidylethanolamine (PE)	genus.Fenollaria	0.0565701	0.0297627	0.0576641	922	0.511902
metab_50	spermidine		Amino Acid	Polyamine Metabolism	Species.faecis	0.0169608	0.00892361	0.0576697	922	0.511941
metab_100015735	ceramide (d18:1/14:0, d16:1/16:0)*		Lipid	Ceramides	genus.Butyricimonas	0.0188278	0.00990598	0.0576712	922	0.511945
metab_100001092	trigonelline (N'-methylnicotinate)		Cofactors and Vitamins	Nicotinate and Nicotinamide Metabolism	Species.massiliensis.8	-0.0847228	0.0445765	0.0576754	922	0.511953
metab_100020536	4-ethylcatechol sulfate		Xenobiotics	Benzoate Metabolism	genus..Eubacterium..brachy.group	-0.0432477	0.0227546	0.0576763	922	0.511953
metab_1002	allantoin		Nucleotide	Purine Metabolism, (Hypo)Xanthine/Inosine containing	Species.massiliensis	0.0103279	0.00543399	0.0576766	922	0.511953
metab_999911470	X - 11470		NA	NA	Species.caccae	-0.0161776	0.00851174	0.0576746	922	0.511953
metab_100020417	N6,N6-dimethyllysine		Amino Acid	Lysine Metabolism	family.Micrococcaceae	-0.0864925	0.0455083	0.0576794	922	0.511968
metab_799	betaine		Amino Acid	Glycine, Serine and Threonine Metabolism	genus.Actinomyces	-0.0313012	0.0164693	0.0576809	922	0.511972
metab_100001337	linolenate [alpha or gamma; (18:3n3 or 6)]		Lipid	Long Chain Polyunsaturated Fatty Acid (n3 and n6)	family.Barnesiellaceae	0.0210845	0.0110939	0.0576838	922	0.511984
metab_999922162	X - 22162		NA	NA	genus.Oscillibacter	-0.0150459	0.00791658	0.0576844	922	0.511984
metab_100001417	phenylacetylglutamine		Peptide	Acetylated Peptides	Species.putredinis	0.0190165	0.0100059	0.057687	922	0.511988
metab_100002014	5alpha-pregnan-3beta,20alpha-diol monosulfate (2)		Lipid	Progestin Steroids	class.Negativicutes	-0.0222708	0.0117184	0.0576902	922	0.511988
metab_999912117	X - 12117		NA	NA	genus.Leuconostoc	0.0705363	0.0371143	0.0576889	922	0.511988
metab_999912283	X - 12283		NA	NA	Species.minuta	-0.101887	0.0536107	0.0576905	922	0.511988
metab_999925371	X - 25371		NA	NA	family.Eggerthellaceae	0.0122885	0.00646591	0.0576893	922	0.511988
metab_100000773	3-hydroxyoctanoate		Lipid	Fatty Acid, Monohydroxy	order.Peptococcales	0.0185223	0.00974626	0.0576974	922	0.51201
metab_100001167	pro-hydroxy-pro		Amino Acid	Urea cycle; Arginine and Proline Metabolism	Species.saccharivorans	0.0242792	0.0127755	0.0576962	922	0.51201
metab_100001872	1-stearoyl-2-arachidonoyl-GPS (18:0/20:4)		Lipid	Phosphatidylserine (PS)	order.Desulfovibrionales	-0.0238127	0.01253	0.0576969	922	0.51201
metab_1102	gamma-glutamyltyrosine		Peptide	Gamma-glutamyl Amino Acid	genus.Lachnospiraceae.ND3007.group	0.0141375	0.00743892	0.0576944	922	0.51201
metab_100004089	2-hydroxydecanoate		Lipid	Fatty Acid, Monohydroxy	Species.bartlettii	0.0119928	0.00631067	0.057703	922	0.512036
metab_100006190	2-acetamidophenol sulfate		Xenobiotics	Food Component/Plant	order.Rhodospirillales	-0.0362771	0.0190892	0.0577038	922	0.512036
metab_100015833	arachidoylcarnitine (C20)*		Lipid	Fatty Acid Metabolism (Acyl Carnitine, Long Chain Saturated)	Species.bouchesdurhonensis	0.0324393	0.0170699	0.0577063	922	0.512036
metab_100015840	dihomo-linolenoylcarnitine (C20:3n3 or 6)*		Lipid	Fatty Acid Metabolism (Acyl Carnitine, Polyunsaturated)	family.Monoglobaceae	-0.0161983	0.00852366	0.0577052	922	0.512036
metab_572	glucose		Carbohydrate	Glycolysis, Gluconeogenesis, and Pyruvate Metabolism	order.Methanobacteriales	-0.0231472	0.0121804	0.0577088	922	0.512036
metab_999911795	X - 11795		NA	NA	order.Acidaminococcales	-0.0162913	0.00857277	0.0577092	922	0.512036
metab_999912221	X - 12221		NA	NA	order.Chloroplast	-0.0923258	0.0485821	0.0577032	922	0.512036
metab_999917690	X - 17690		NA	NA	family.vadinBE97	0.163255	0.0859072	0.0577088	922	0.512036
metab_100000773	3-hydroxyoctanoate		Lipid	Fatty Acid, Monohydroxy	Species.massiliensis.2	0.0242128	0.0127413	0.0577129	922	0.512041
metab_100002067	pregnenediol sulfate (C21H34O5S)*		Lipid	Pregnenolone Steroids	Species.massiliensis.5	-0.0472972	0.024889	0.0577131	922	0.512041
metab_999921470	X - 21470		NA	NA	Species.glucerasea	-0.0550547	0.0289709	0.0577114	922	0.512041
metab_100008916	1-stearoyl-2-docosahexaenoyl-GPC (18:0/22:6)		Lipid	Phosphatidylcholine (PC)	Species.ramosum	-0.0223448	0.0117585	0.0577159	922	0.512056
metab_1539	1-palmitoyl-2-oleoyl-GPC (16:0/18:1)		Lipid	Phosphatidylcholine (PC)	Species.hominis	-0.00786196	0.00413726	0.0577194	922	0.512077
metab_100001313	gamma-glutamylmethionine		Peptide	Gamma-glutamyl Amino Acid	genus.Fusicatenibacter	0.0159056	0.00837018	0.0577208	922	0.51208
metab_1128	2-aminobutyrate		Amino Acid	Glutathione Metabolism	genus.DTU089	-0.0128404	0.00675724	0.057724	922	0.512099
metab_100000657	1,2-dipalmitoyl-GPC (16:0/16:0)		Lipid	Phosphatidylcholine (PC)	family.Christensenellaceae	0.011173	0.00587979	0.0577255	922	0.512102
metab_100002154	ergothioneine		Xenobiotics	Food Component/Plant	family.Ethanoligenenaceae	-0.0950537	0.0500227	0.0577289	922	0.512122
metab_100000010	3-phenylpropionate (hydrocinnamate)		Xenobiotics	Benzoate Metabolism	Species.pectinoschiza	0.0334891	0.0176241	0.0577312	922	0.51213
metab_100001293	N-acetylhistidine		Amino Acid	Histidine Metabolism	genus.Ruminiclostridium	0.0352177	0.0185339	0.0577325	922	0.51213
metab_100020833	2-ketocaprylate		Amino Acid	Leucine, Isoleucine and Valine Metabolism	Species.eutactus	0.0128618	0.00676872	0.0577335	922	0.51213
metab_999912680	X - 12680		NA	NA	Species.eutactus	0.0163356	0.00859691	0.0577342	922	0.51213
metab_1124	citrate		Energy	TCA Cycle	Species.massiliensis	0.00969859	0.00510412	0.0577369	922	0.512144
metab_100001296	stachydrine		Xenobiotics	Food Component/Plant	order.RF39	0.047675	0.0250906	0.0577413	922	0.512147
metab_100002026	androstenediol (3alpha, 17alpha) monosulfate (2)		Lipid	Androgenic Steroids	genus.Paraprevotella	0.0158244	0.00832815	0.0577416	922	0.512147
metab_100020421	1-carboxyethyltyrosine	N-lactoyl tyrosine	Amino Acid	Tyrosine Metabolism	genus.TM7x	0.0243103	0.0127941	0.0577415	922	0.512147
metab_999921310	X - 21310		NA	NA	Species.putredinis	0.00790405	0.00415973	0.0577386	922	0.512147
metab_100002185	indole-3-carboxylate		Amino Acid	Tryptophan Metabolism	genus.Methanobrevibacter	0.0262273	0.0138031	0.0577435	922	0.51215
metab_100015624	N-behenoyl-sphingadienine (d18:2/22:0)*		Lipid	Ceramides	genus.CAG.352	0.0111804	0.00588416	0.0577453	922	0.51215
metab_100020497	sulfate of piperine metabolite C16H19NO3 (3)*		Xenobiotics	Food Component/Plant	Species.secunda	0.0887997	0.0467344	0.0577444	922	0.51215
metab_100001756	4-ethylphenylsulfate		Xenobiotics	Benzoate Metabolism	family.Bacillaceae	-0.141088	0.0742548	0.057749	922	0.512173
metab_999925828	X - 25828		NA	NA	order.Christensenellales	0.00947669	0.00498763	0.0577514	922	0.512185
metab_999911315	X - 11315		NA	NA	Species.massiliensis.5	-0.0404153	0.0212712	0.057756	922	0.512215
metab_100000096	4-guanidinobutanoate		Amino Acid	Guanidino and Acetamido Metabolism	order.Pseudomonadales	-0.0569092	0.029954	0.0577713	922	0.512252
metab_100000258	glycerol 3-phosphate		Lipid	Glycerolipid Metabolism	genus.Bacteroides	-0.0169361	0.00891458	0.0577803	922	0.512252
metab_100000961	homoarginine		Amino Acid	Urea cycle; Arginine and Proline Metabolism	genus..Clostridium..innocuum.group	-0.0352688	0.0185629	0.0577615	922	0.512252
metab_100001810	dimethylarginine (SDMA + ADMA)		Amino Acid	Urea cycle; Arginine and Proline Metabolism	order.Verrucomicrobiales	0.0120093	0.00632104	0.0577708	922	0.512252
metab_100002029	androstenediol (3beta,17beta) monosulfate (2)		Lipid	Androgenic Steroids	class.Alphaproteobacteria	0.0266847	0.0140454	0.0577698	922	0.512252
metab_100002094	gamma-CEHC		Cofactors and Vitamins	Tocopherol Metabolism	genus.Lachnospiraceae.UCG.009	-0.0473205	0.0249077	0.0577784	922	0.512252
metab_100006190	2-acetamidophenol sulfate		Xenobiotics	Food Component/Plant	genus..Eubacterium..brachy.group	-0.0482243	0.0253838	0.0577822	922	0.512252
metab_100006620	nonanoylcarnitine (C9)		Lipid	Fatty Acid Metabolism (Acyl Carnitine, Medium Chain)	family.Succinivibrionaceae	-0.0550324	0.0289664	0.0577737	922	0.512252
metab_100008956	sphingomyelin (d18:2/23:0, d18:1/23:1, d17:1/24:1)*		Lipid	Sphingomyelins	genus.Lachnoclostridium	-0.0169867	0.00894093	0.0577727	922	0.512252
metab_100009054	palmitoleoyl-oleoyl-glycerol (16:1/18:1) [2]*		Lipid	Diacylglycerol	Species.obeum	-0.0258112	0.0135857	0.0577715	922	0.512252
metab_100009329	ascorbic acid 2-sulfate		Cofactors and Vitamins	Ascorbate and Aldarate Metabolism	genus.Flavonifractor	-0.0193877	0.0102048	0.0577755	922	0.512252
metab_100015792	sphingomyelin (d18:1/25:0, d19:0/24:1, d20:1/23:0, d19:1/24:0)*		Lipid	Sphingomyelins	genus.UBA1819	-0.0165667	0.0087199	0.0577734	922	0.512252
metab_100021093	taurochenodeoxycholic acid 3-sulfate		Lipid	Secondary Bile Acid Metabolism	genus.Epulopiscium	-0.0725334	0.0381789	0.0577787	922	0.512252
metab_100021839	2-methoxyhydroquinone sulfate (1)		Xenobiotics	Benzoate Metabolism	Species.justesenii	-0.135988	0.0715762	0.0577681	922	0.512252
metab_1083	N-acetylmethionine		Amino Acid	Methionine, Cysteine, SAM and Taurine Metabolism	family.Synergistaceae	0.0290774	0.0153051	0.0577754	922	0.512252
metab_1111	vanillylmandelate (VMA)		Amino Acid	Tyrosine Metabolism	Species.saccharivorans	0.0152083	0.0080047	0.0577662	922	0.512252
metab_1538	stearoyl sphingomyelin (d18:1/18:0)		Lipid	Sphingomyelins	genus.Ligilactobacillus	-0.0131479	0.00692048	0.0577763	922	0.512252
metab_275	creatinine		Amino Acid	Creatine Metabolism	Species.tayi	0.0168381	0.00886306	0.0577822	922	0.512252
metab_439	stearate (18:0)		Lipid	Long Chain Saturated Fatty Acid	order.Clostridia.UCG.014	-0.0114134	0.00600734	0.0577686	922	0.512252
metab_999921286	X - 21286		NA	NA	Species.omnicolens	-0.0892669	0.0469874	0.0577823	922	0.512252
metab_100000861	2,3-dihydroxypyridine		Xenobiotics	Food Component/Plant	Species.mitsuokai	0.0380644	0.0200366	0.0577905	922	0.51226
metab_100001232	5-dodecenoate (12:1n7)		Lipid	Medium Chain Fatty Acid	phylum.Euryarchaeota	-0.0443202	0.0233294	0.0577884	922	0.51226
metab_100001276	N-acetylisoleucine		Amino Acid	Leucine, Isoleucine and Valine Metabolism	phylum.Synergistota	0.031286	0.0164685	0.0577895	922	0.51226
metab_100001987	5alpha-androstan-3beta,17beta-diol disulfate		Lipid	Androgenic Steroids	family.Ethanoligenenaceae	-0.109204	0.0574836	0.0577911	922	0.51226
metab_358	hypotaurine		Amino Acid	Methionine, Cysteine, SAM and Taurine Metabolism	Species.tayi	0.0247178	0.013011	0.0577878	922	0.51226
metab_800	cysteine		Amino Acid	Methionine, Cysteine, SAM and Taurine Metabolism	family.Erysipelotrichaceae	-0.013072	0.006881	0.0577922	922	0.51226
metab_999912844	X - 12844		NA	NA	Species.massiliensis.1	0.0131503	0.00692217	0.0577905	922	0.51226
metab_999921607	X - 21607		NA	NA	Species.coprocola	0.0165032	0.00868694	0.0577868	922	0.51226
metab_100010917	palmitoyl-oleoyl-glycerol (16:0/18:1) [2]*		Lipid	Diacylglycerol	genus.Agathobacter	0.028458	0.0149802	0.0577939	922	0.512266
metab_100001197	10-undecenoate (11:1n1)		Lipid	Medium Chain Fatty Acid	Species.evryensis	-0.0555328	0.0292326	0.0577977	922	0.512275
metab_100001466	3-methylcytidine		Nucleotide	Pyrimidine Metabolism, Cytidine containing	genus.CHKCI001	0.0464623	0.0244579	0.0577983	922	0.512275
metab_100002417	2,3-dihydroxyisovalerate		Xenobiotics	Food Component/Plant	genus.Oxalobacter	-0.0667243	0.0351239	0.0577978	922	0.512275
metab_302	deoxycholate		Lipid	Secondary Bile Acid Metabolism	order.Flavobacteriales	0.0700326	0.0368656	0.0577994	922	0.512275
metab_999915728	X - 15728		NA	NA	genus.Anaeroplasma	0.0649954	0.0342142	0.0578012	922	0.512281
metab_100002029	androstenediol (3beta,17beta) monosulfate (2)		Lipid	Androgenic Steroids	Species.faecis.1	0.0805412	0.0423994	0.0578113	922	0.512352
metab_999913844	X - 13844		NA	NA	Species.longicatena	0.0291669	0.0153543	0.0578109	922	0.512352
metab_100021727	cis-3,4-methyleneheptanoate		Lipid	Fatty Acid, Branched	family.Bacillaceae	-0.0861104	0.0453327	0.0578196	922	0.512415
metab_100002911	glycoursodeoxycholate		Lipid	Secondary Bile Acid Metabolism	Species.urinimassiliense	0.163169	0.0859007	0.0578213	922	0.512421
metab_999917325	X - 17325		NA	NA	genus.Dorea	0.0501742	0.0264149	0.0578264	922	0.512448
metab_999917367	X - 17367		NA	NA	Species.butyriciproducens	-0.0741403	0.0390322	0.0578266	922	0.512448
metab_100020542	11beta-hydroxyetiocholanolone glucuronide*		Lipid	Androgenic Steroids	genus.Subdoligranulum	0.02988	0.015731	0.0578301	922	0.512469
metab_100001567	1-palmitoyl-GPE (16:0)		Lipid	Lysophospholipid	Species.crossotus	-0.0132339	0.00696735	0.0578338	922	0.512492
metab_100019831	3-hydroxyphenylacetoylglutamine		Peptide	Acetylated Peptides	genus.Catenibacterium	0.0196218	0.0103308	0.0578405	922	0.512521
metab_100020425	1-carboxyethylleucine	N-lactoyl leucine	Amino Acid	Leucine, Isoleucine and Valine Metabolism	family.Peptococcaceae	-0.0170617	0.00898285	0.0578399	922	0.512521
metab_100020541	11beta-hydroxyandrosterone glucuronide		Lipid	Androgenic Steroids	genus.Acidaminococcus	-0.0267969	0.0141083	0.0578397	922	0.512521
metab_100001151	butyrylglycine		Lipid	Fatty Acid Metabolism (also BCAA Metabolism)	genus..Eubacterium..siraeum.group	0.0123733	0.00651463	0.0578482	922	0.512524
metab_100001314	gamma-glutamylthreonine		Peptide	Gamma-glutamyl Amino Acid	genus.Sutterella	-0.0135073	0.00711173	0.0578488	922	0.512524
metab_100001571	1-arachidonoyl-GPE (20:4n6)*		Lipid	Lysophospholipid	family.Selenomonadaceae	0.0201026	0.0105843	0.0578508	922	0.512524
metab_100001658	taurolithocholate 3-sulfate		Lipid	Secondary Bile Acid Metabolism	genus.Citrobacter	-0.0979933	0.0515956	0.0578541	922	0.512524
metab_100009160	1-(1-enyl-palmitoyl)-2-palmitoleoyl-GPC (P-16:0/16:1)*		Lipid	Plasmalogen	genus.Hungatella	-0.0195087	0.0102715	0.0578476	922	0.512524
metab_100009275	methylsuccinoylcarnitine		Amino Acid	Leucine, Isoleucine and Valine Metabolism	Species.colihominis	-0.0429968	0.0226381	0.0578466	922	0.512524
metab_100015735	ceramide (d18:1/14:0, d16:1/16:0)*		Lipid	Ceramides	family.Veillonellaceae	-0.011535	0.00607345	0.0578552	922	0.512524
metab_100020427	1-carboxyethylisoleucine	N-lactoyl isoleucine	Amino Acid	Leucine, Isoleucine and Valine Metabolism	family.Enterococcaceae	0.0258792	0.0136259	0.0578526	922	0.512524
metab_100021123	hydroxy-N6,N6,N6-trimethyllysine*		Amino Acid	Lysine Metabolism	phylum.Synergistota	0.0374052	0.0196944	0.0578507	922	0.512524
metab_1083	N-acetylmethionine		Amino Acid	Methionine, Cysteine, SAM and Taurine Metabolism	Species.caccae.1	-0.042225	0.0222313	0.0578422	922	0.512524
metab_999911372	X - 11372		NA	NA	genus.Prevotella_7	0.0225042	0.0118487	0.0578492	922	0.512524
metab_999911444	X - 11444		NA	NA	order.Saccharimonadales	0.0312661	0.0164623	0.057855	922	0.512524
metab_999912283	X - 12283		NA	NA	genus.Hafnia.Obesumbacterium	-0.074472	0.03921	0.0578472	922	0.512524
metab_100001064	glycolithocholate		Lipid	Secondary Bile Acid Metabolism	genus.Family.XIII.AD3011.group	0.0382198	0.0201238	0.0578567	922	0.512525
metab_100001869	1-stearoyl-2-arachidonoyl-GPC (18:0/20:4)		Lipid	Phosphatidylcholine (PC)	order.Desulfovibrionales	-0.0110119	0.00579809	0.0578586	922	0.512525
metab_999924757	X - 24757		NA	NA	family.Saccharimonadaceae	-0.0568381	0.029927	0.0578583	922	0.512525
metab_100015727	ceramide (d16:1/24:1, d18:1/22:1)*		Lipid	Ceramides	genus.Fournierella	-0.0233734	0.0123069	0.0578607	922	0.512534
metab_100005864	methyl glucopyranoside (alpha + beta)		Xenobiotics	Food Component/Plant	order.Pseudomonadales	-0.0835649	0.044001	0.0578672	922	0.512561
metab_100020542	11beta-hydroxyetiocholanolone glucuronide*		Lipid	Androgenic Steroids	Species.finegoldii.1	-0.029799	0.0156905	0.0578655	922	0.512561
metab_999912456	X - 12456		NA	NA	family.Methanobacteriaceae	-0.0539346	0.0283991	0.0578662	922	0.512561
metab_194	N-formylmethionine		Amino Acid	Methionine, Cysteine, SAM and Taurine Metabolism	family.Acholeplasmataceae	-0.0165444	0.00871152	0.0578694	922	0.512571
metab_100001182	docosadienoate (22:2n6)		Lipid	Long Chain Polyunsaturated Fatty Acid (n3 and n6)	Species.funiformis	0.0400105	0.0210686	0.0578799	922	0.512589
metab_100001399	1,7-dimethylurate		Xenobiotics	Xanthine Metabolism	Species.microfusus	-0.10493	0.0552556	0.0578891	922	0.512589
metab_100002784	2-oxoarginine*		Amino Acid	Urea cycle; Arginine and Proline Metabolism	genus.Weissella	0.0618218	0.0325529	0.0578727	922	0.512589
metab_100002873	1-lignoceroyl-GPC (24:0)		Lipid	Lysophospholipid	order.Lactobacillales	0.0118628	0.00624663	0.0578789	922	0.512589
metab_100003901	2-stearoyl-GPE (18:0)*		Lipid	Lysophospholipid	order.Coriobacteriales	-0.0171015	0.0090054	0.0578848	922	0.512589
metab_100004601	1H-indole-7-acetic acid		Xenobiotics	Bacterial/Fungal	family.Acholeplasmataceae	-0.0372453	0.0196132	0.0578888	922	0.512589
metab_100005383	N-methylpipecolate		Xenobiotics	Bacterial/Fungal	genus.CAG.352	0.0209373	0.0110253	0.0578843	922	0.512589
metab_100006108	phenylacetylcarnitine		Peptide	Acetylated Peptides	family.Peptococcaceae	0.0328273	0.0172865	0.0578868	922	0.512589
metab_100009219	1-oleoyl-2-arachidonoyl-GPE (18:1/20:4)*		Lipid	Phosphatidylethanolamine (PE)	Species.bacterium.2	-0.0182991	0.00963581	0.057878	922	0.512589
metab_100015745	glycosyl ceramide (d18:2/24:1, d18:1/24:2)*		Lipid	Hexosylceramides (HCER)	family.Ethanoligenenaceae	-0.0513551	0.0270429	0.0578851	922	0.512589
metab_100020371	N,N-dimethylalanine		Amino Acid	Alanine and Aspartate Metabolism	genus.Akkermansia	0.0225264	0.0118622	0.0578871	922	0.512589
metab_100021478	1-methyl-5-imidazolelactate		Amino Acid	Histidine Metabolism	Species.eggerthii	0.028242	0.0148715	0.0578798	922	0.512589
metab_100021666	branched-chain, straight-chain, or cyclopropyl 10:1 fatty acid (1)*		Partially Characterized Molecules	Partially Characterized Molecules	family.Hafniaceae	-0.0574844	0.0302702	0.057883	922	0.512589
metab_1022	picolinate		Amino Acid	Tryptophan Metabolism	Species.plautii	-0.0178039	0.0093754	0.0578877	922	0.512589
metab_1124	citrate		Energy	TCA Cycle	order.Acholeplasmatales	-0.0144868	0.00762856	0.0578846	922	0.512589
metab_999913728	X - 13728		NA	NA	Species.invisus	-0.0220455	0.0116089	0.0578858	922	0.512589
metab_100000453	paraxanthine		Xenobiotics	Xanthine Metabolism	class.Methanobacteria	-0.0739572	0.0389463	0.0578943	922	0.512592
metab_100005717	1-palmitoyl-GPG (16:0)*		Lipid	Lysophospholipid	genus.UCG.007	-0.0255394	0.0134493	0.0578962	922	0.512592
metab_100005834	9-hydroxystearate		Lipid	Fatty Acid, Monohydroxy	genus.Monoglobus	-0.0247033	0.0130089	0.0578951	922	0.512592
metab_100009066	1-palmitoyl-2-oleoyl-GPI (16:0/18:1)*		Lipid	Phosphatidylinositol (PI)	Species.inops	-0.0186721	0.00983288	0.0578948	922	0.512592
metab_1021	5-oxoproline		Amino Acid	Glutathione Metabolism	genus.Anaerotruncus	-0.0165827	0.0087326	0.057895	922	0.512592
metab_1258	anthranilate		Amino Acid	Tryptophan Metabolism	family.Bifidobacteriaceae	-0.0100809	0.0053086	0.0578921	922	0.512592
metab_275	creatinine		Amino Acid	Creatine Metabolism	genus.Eggerthella	-0.0140194	0.00738278	0.0578975	922	0.512594
metab_100001022	threonate		Cofactors and Vitamins	Ascorbate and Aldarate Metabolism	class.Desulfovibrionia	-0.0195298	0.0102849	0.0579032	922	0.512635
metab_100002761	androsterone glucuronide		Lipid	Androgenic Steroids	genus.Lactiplantibacillus	-0.071089	0.0374376	0.0579057	922	0.512647
metab_999921796	X - 21796		NA	NA	Species.parvulum	-0.0447616	0.023573	0.0579078	922	0.512647
metab_999923680	X - 23680		NA	NA	family.Bacillaceae	-0.0812299	0.0427785	0.0579079	922	0.512647
metab_100001197	10-undecenoate (11:1n1)		Lipid	Medium Chain Fatty Acid	Species.shahii	-0.0171142	0.00901308	0.0579115	922	0.512654
metab_100001567	1-palmitoyl-GPE (16:0)		Lipid	Lysophospholipid	order.Verrucomicrobiales	0.0131258	0.00691281	0.0579182	922	0.512654
metab_100004110	3-methyl catechol sulfate (2)		Xenobiotics	Benzoate Metabolism	order.Izemoplasmatales	-0.0572263	0.0301386	0.0579187	922	0.512654
metab_100004635	methionine sulfone		Amino Acid	Methionine, Cysteine, SAM and Taurine Metabolism	genus.Atopobium	-0.060966	0.0321084	0.0579199	922	0.512654
metab_100005391	3-(3-hydroxyphenyl)propionate sulfate		Xenobiotics	Benzoate Metabolism	Species.champanellensis	-0.0406926	0.0214312	0.0579209	922	0.512654
metab_100010850	4-hydroxyphenylacetylglutamine		Peptide	Acetylated Peptides	family.Methanobacteriaceae	-0.0478952	0.0252244	0.0579188	922	0.512654
metab_100020262	glutamine conjugate of C6H10O2 (2)*		Partially Characterized Molecules	Partially Characterized Molecules	genus.UCG.007	0.049613	0.0261288	0.0579166	922	0.512654
metab_1539	1-palmitoyl-2-oleoyl-GPC (16:0/18:1)		Lipid	Phosphatidylcholine (PC)	Species.delbrueckii	0.0125898	0.00663049	0.0579167	922	0.512654
metab_1648	taurocholate		Lipid	Primary Bile Acid Metabolism	genus.Romboutsia	-0.0285304	0.0150257	0.0579172	922	0.512654
metab_504	serotonin		Amino Acid	Tryptophan Metabolism	genus.Catenibacterium	0.0264165	0.0139122	0.0579131	922	0.512654
metab_999919438	X - 19438		NA	NA	genus.Romboutsia	-0.013996	0.00737091	0.0579114	922	0.512654
metab_100001730	3,4-dihydroxybutyrate		Lipid	Fatty Acid, Dihydroxy	Species.mitsuokai	0.0240251	0.0126536	0.0579304	922	0.512728
metab_100001731	indoleacetylglutamine		Amino Acid	Tryptophan Metabolism	Species.tayi	0.0453243	0.0238716	0.0579318	922	0.51273
metab_100000263	imidazole lactate		Amino Acid	Histidine Metabolism	Species.formicigenerans	0.0169922	0.00894972	0.0579376	922	0.512747
metab_100001731	indoleacetylglutamine		Amino Acid	Tryptophan Metabolism	order.Peptococcales	0.0285644	0.015045	0.0579415	922	0.512747
metab_100003470	pregnanediol-3-glucuronide		Lipid	Progestin Steroids	Species.timonensis	0.0826585	0.0435361	0.0579379	922	0.512747
metab_100003892	lanthionine		Amino Acid	Methionine, Cysteine, SAM and Taurine Metabolism	genus.Lachnospiraceae.UCG.010	-0.0177261	0.00933649	0.0579436	922	0.512747
metab_100008919	1-(1-enyl-stearoyl)-2-oleoyl-GPE (P-18:0/18:1)		Lipid	Plasmalogen	Species.edouardi	0.014172	0.00746449	0.0579422	922	0.512747
metab_100010895	2'-O-methylcytidine		Nucleotide	Pyrimidine Metabolism, Cytidine containing	order.Acholeplasmatales	-0.0248685	0.0130983	0.057941	922	0.512747
metab_100015837	arachidonoylcarnitine (C20:4)		Lipid	Fatty Acid Metabolism (Acyl Carnitine, Polyunsaturated)	Species.coprocola	0.0132356	0.00697133	0.0579434	922	0.512747
metab_1668	taurodeoxycholate		Lipid	Secondary Bile Acid Metabolism	family.Rikenellaceae	0.0447718	0.0235811	0.0579367	922	0.512747
metab_999912193	X - 12193		NA	NA	Species.secundus	-0.0269444	0.0141917	0.0579397	922	0.512747
metab_999924811	X - 24811		NA	NA	genus.Prevotella	-0.0573626	0.0302138	0.0579459	922	0.512747
metab_999924811	X - 24811		NA	NA	Species.thetaiotaomicron	-0.0216584	0.0114078	0.057945	922	0.512747
metab_100009045	phenylacetylglutamate		Peptide	Acetylated Peptides	genus.Hungatella	-0.0370499	0.0195149	0.0579482	922	0.512758
metab_100009225	1-(1-enyl-stearoyl)-2-linoleoyl-GPE (P-18:0/18:2)*		Lipid	Plasmalogen	genus.UCG.005	0.0167089	0.00880101	0.0579507	922	0.512763
metab_452	palmitoleate (16:1n7)		Lipid	Long Chain Monounsaturated Fatty Acid	genus.Marvinbryantia	-0.0215355	0.0113433	0.057951	922	0.512763
metab_100000042	3-methylhistidine		Amino Acid	Histidine Metabolism	family.Selenomonadaceae	-0.0647257	0.0340936	0.0579572	922	0.512808
metab_999924475	X - 24475		NA	NA	Species.crossotus	0.0303638	0.015994	0.0579607	922	0.512829
metab_100015632	N-stearoyl-sphingadienine (d18:2/18:0)*		Lipid	Ceramides	Species.faecis.1	0.057775	0.0304331	0.0579635	922	0.512844
metab_100006438	citraconate/glutaconate		Energy	TCA Cycle	class.Cyanobacteriia	-0.102865	0.0541853	0.0579687	922	0.51288
metab_100015751	glycosyl ceramide (d18:1/23:1, d17:1/24:1)*		Lipid	Hexosylceramides (HCER)	genus.Olsenella	0.0309321	0.0162941	0.0579719	922	0.512898
metab_381	2-aminoadipate		Amino Acid	Lysine Metabolism	genus.Candidatus.Soleaferrea	0.0218064	0.011487	0.0579729	922	0.512898
metab_999915486	X - 15486		NA	NA	Species.bouchesdurhonensis	0.0581133	0.0306132	0.0579795	922	0.512946
metab_100009232	thioproline		Xenobiotics	Chemical	order.Bacillales	0.0536319	0.0282529	0.0579826	922	0.512964
metab_100000263	imidazole lactate		Amino Acid	Histidine Metabolism	Species.colihominis	-0.0347852	0.0183248	0.0579852	922	0.512977
metab_100001151	butyrylglycine		Lipid	Fatty Acid Metabolism (also BCAA Metabolism)	Species.bacterium.1	-0.0114844	0.00605014	0.0579919	922	0.512992
metab_100009005	1-(1-enyl-palmitoyl)-2-oleoyl-GPE (P-16:0/18:1)*		Lipid	Plasmalogen	order.Desulfovibrionales	-0.0147538	0.0077725	0.0579925	922	0.512992
metab_565	tryptophan		Amino Acid	Tryptophan Metabolism	Species.parasanguinis	-0.0312397	0.0164572	0.0579882	922	0.512992
metab_999916576	X - 16576		NA	NA	genus.Phocea	-0.0357927	0.018856	0.0579921	922	0.512992
metab_999925267	X - 25267		NA	NA	genus.Akkermansia	0.0206685	0.0108883	0.0579902	922	0.512992
metab_100021104	pregnenetriol disulfate*		Lipid	Pregnenolone Steroids	Species.wadsworthensis	0.024937	0.0131372	0.0579943	922	0.512998
metab_100000010	3-phenylpropionate (hydrocinnamate)		Xenobiotics	Benzoate Metabolism	Species.ovatus	-0.0413602	0.021791	0.0580145	922	0.513007
metab_100001254	N-acetyltryptophan		Amino Acid	Tryptophan Metabolism	genus.Eisenbergiella	0.0133475	0.00703197	0.058004	922	0.513007
metab_100001269	campesterol		Lipid	Sterol	family.Puniceicoccaceae	-0.0926486	0.0488108	0.0580042	922	0.513007
metab_100001392	laurylcarnitine (C12)		Lipid	Fatty Acid Metabolism (Acyl Carnitine, Medium Chain)	Species.massiliensis.5	-0.0438567	0.0231059	0.0580102	922	0.513007
metab_100001415	N6-carbamoylthreonyladenosine		Nucleotide	Purine Metabolism, Adenine containing	phylum.Desulfobacterota	-0.0116215	0.00612255	0.0580005	922	0.513007
metab_100001501	oleoylcarnitine (C18:1)		Lipid	Fatty Acid Metabolism (Acyl Carnitine, Monounsaturated)	Species.coprocola	0.0138789	0.00731233	0.0580187	922	0.513007
metab_100002014	5alpha-pregnan-3beta,20alpha-diol monosulfate (2)		Lipid	Progestin Steroids	Species.cateniformis	-0.0462727	0.0243778	0.0580004	922	0.513007
metab_100002679	gamma-carboxyglutamate		Amino Acid	Glutamate Metabolism	Species.mayombei	0.0452987	0.023866	0.058014	922	0.513007
metab_100006370	3beta-hydroxy-5-cholestenoate		Lipid	Sterol	genus.UCG.005	0.0157763	0.00831201	0.0580187	922	0.513007
metab_100006641	glycochenodeoxycholate 3-sulfate		Lipid	Primary Bile Acid Metabolism	genus.Butyricimonas	-0.035656	0.0187856	0.0580132	922	0.513007
metab_100008998	gamma-tocopherol/beta-tocopherol		Cofactors and Vitamins	Tocopherol Metabolism	Species.faecis.1	0.0610261	0.0321526	0.0580182	922	0.513007
metab_100015609	N-palmitoyl-sphingadienine (d18:2/16:0)*		Lipid	Ceramides	family.Defluviitaleaceae	0.0207365	0.0109252	0.058015	922	0.513007
metab_100019978	octadecenedioate (C18:1-DC)		Lipid	Fatty Acid, Dicarboxylate	Species.butyriciproducens	-0.0427001	0.0224973	0.0580187	922	0.513007
metab_100021502	(2 or 3)-decenoate (10:1n7 or n8)		Lipid	Medium Chain Fatty Acid	Species.disporicum	-0.0320451	0.0168827	0.0580071	922	0.513007
metab_100021760	N-acetyl-2-aminoadipate		Amino Acid	Lysine Metabolism	order.Oscillospirales	0.0560462	0.0295285	0.058015	922	0.513007
metab_234	aspartate		Amino Acid	Alanine and Aspartate Metabolism	order.Acholeplasmatales	-0.0222195	0.0117063	0.0580101	922	0.513007
metab_533	urea		Amino Acid	Urea cycle; Arginine and Proline Metabolism	genus.Eggerthella	-0.0191636	0.0100964	0.058012	922	0.513007
metab_999911299	X - 11299		NA	NA	family.Sutterellaceae	-0.0403418	0.0212535	0.0580029	922	0.513007
metab_999911632	X - 11632		NA	NA	genus.Lachnospiraceae.UCG.001	0.0100158	0.00527704	0.0580197	922	0.513007
metab_999911787	X - 11787		NA	NA	Species.comes	0.00908208	0.00478506	0.0580186	922	0.513007
metab_999911843	X - 11843		NA	NA	family.Defluviitaleaceae	0.0897673	0.0472948	0.0580151	922	0.513007
metab_999924494	X - 24494		NA	NA	Species.cutis	0.0593774	0.0312813	0.0579965	922	0.513007
metab_100001869	1-stearoyl-2-arachidonoyl-GPC (18:0/20:4)		Lipid	Phosphatidylcholine (PC)	Species.caccae.1	-0.0412441	0.0217307	0.0580247	922	0.513021
metab_100001882	glycosyl-N-stearoyl-sphingosine (d18:1/18:0)		Lipid	Hexosylceramides (HCER)	family.Peptococcaceae	0.0139111	0.00732948	0.0580241	922	0.513021
metab_100001987	5alpha-androstan-3beta,17beta-diol disulfate		Lipid	Androgenic Steroids	family.Streptococcaceae	-0.0282222	0.0148697	0.0580242	922	0.513021
metab_100009139	1-myristoyl-2-arachidonoyl-GPC (14:0/20:4)*		Lipid	Phosphatidylcholine (PC)	order.Clostridia.UCG.014	-0.0154123	0.00812056	0.0580278	922	0.51303
metab_100022041	N,N-dimethyl-pro-pro		Peptide	Modified Peptides	genus.Atopobium	-0.0759644	0.0400246	0.0580275	922	0.51303
metab_100015787	sphingomyelin (d18:1/19:0, d19:1/18:0)*		Lipid	Sphingomyelins	family.Acholeplasmataceae	-0.028392	0.0149596	0.0580311	922	0.513039
metab_999925271	X - 25271		NA	NA	genus.Monoglobus	0.0649563	0.034225	0.0580305	922	0.513039
metab_100002910	1-methyl-5-imidazoleacetate		Amino Acid	Histidine Metabolism	Species.hominis	0.0284831	0.0150077	0.0580332	922	0.51304
metab_100005402	11-ketoetiocholanolone glucuronide		Lipid	Androgenic Steroids	genus.Parasutterella	-0.018774	0.0098921	0.0580356	922	0.51304
metab_100020825	3-hydroxyhexanoylcarnitine (1)		Lipid	Fatty Acid Metabolism (Acyl Carnitine, Hydroxy)	Species.sanguinis	-0.0115707	0.00609666	0.0580354	922	0.51304
metab_999912283	X - 12283		NA	NA	Species.catus	0.0234205	0.0123403	0.058035	922	0.51304
metab_100002122	3-hydroxyhippurate		Xenobiotics	Benzoate Metabolism	family.Oxalobacteraceae	-0.0752175	0.0396333	0.0580412	922	0.51308
metab_100004182	3b-hydroxy-5-cholenoic acid		Lipid	Secondary Bile Acid Metabolism	genus.Howardella	-0.0157229	0.00828472	0.0580439	922	0.513085
metab_100004208	guaiacol sulfate		Xenobiotics	Benzoate Metabolism	family.Acholeplasmataceae	-0.040883	0.0215421	0.058044	922	0.513085
metab_1023	sarcosine		Amino Acid	Glycine, Serine and Threonine Metabolism	genus.Fusicatenibacter	0.0169603	0.00893687	0.0580475	922	0.513105
metab_100002185	indole-3-carboxylate		Amino Acid	Tryptophan Metabolism	Species.jalaludinii	0.0224566	0.0118332	0.0580515	922	0.513131
metab_1239	2-hydroxystearate		Lipid	Fatty Acid, Monohydroxy	Species.urinimassiliense	-0.0524692	0.0276481	0.0580527	922	0.513132
metab_100001509	2-methylbutyrylcarnitine (C5)		Amino Acid	Leucine, Isoleucine and Valine Metabolism	Species.isoflavoniconvertens	0.0208081	0.0109647	0.0580552	922	0.513137
metab_100006108	phenylacetylcarnitine		Peptide	Acetylated Peptides	genus.Olsenella	-0.0511446	0.0269505	0.0580566	922	0.513137
metab_407	lysine		Amino Acid	Lysine Metabolism	genus.Methanobrevibacter	-0.0272864	0.0143785	0.0580562	922	0.513137
metab_100008920	sphingomyelin (d18:1/17:0, d17:1/18:0, d19:1/16:0)		Lipid	Sphingomyelins	Species.catus	0.0136879	0.00721298	0.0580628	922	0.513182
metab_100000445	theobromine		Xenobiotics	Xanthine Metabolism	genus.Hungatella	-0.0449994	0.0237137	0.058071	922	0.513234
metab_100008956	sphingomyelin (d18:2/23:0, d18:1/23:1, d17:1/24:1)*		Lipid	Sphingomyelins	family.Lachnospiraceae	-0.0502734	0.0264931	0.0580721	922	0.513234
metab_999912740	X - 12740		NA	NA	family.Desulfovibrionaceae	-0.0540637	0.0284904	0.0580712	922	0.513234
metab_999912830	X - 12830		NA	NA	family.UCG.010	-0.0324319	0.0170911	0.0580735	922	0.513237
metab_100020371	N,N-dimethylalanine		Amino Acid	Alanine and Aspartate Metabolism	genus.Rikenella	-0.0949987	0.0500632	0.0580758	922	0.513247
metab_100002199	tridecenedioate (C13:1-DC)*		Lipid	Fatty Acid, Dicarboxylate	Species.mucilaginosa	-0.0839644	0.0442489	0.0580793	922	0.513269
metab_100001391	stearoylcarnitine (C18)		Lipid	Fatty Acid Metabolism (Acyl Carnitine, Long Chain Saturated)	genus.Rikenella	-0.0507485	0.0267446	0.0580829	922	0.513271
metab_1026	phosphoethanolamine		Lipid	Phospholipid Metabolism	genus.Faecalitalea	-0.0337758	0.0177999	0.0580821	922	0.513271
metab_999925343	X - 25343		NA	NA	Species.fastidiosa	0.0896411	0.047241	0.0580819	922	0.513271
metab_100020361	3-amino-2-piperidone		Amino Acid	Urea cycle; Arginine and Proline Metabolism	genus.Erysipelotrichaceae.UCG.003	0.010569	0.00556993	0.0580848	922	0.513278
metab_872	thymidine		Nucleotide	Pyrimidine Metabolism, Thymine containing	family.Victivallaceae	0.0238496	0.0125691	0.0580889	922	0.513304
metab_100008990	1-palmitoyl-2-arachidonoyl-GPE (16:0/20:4)*		Lipid	Phosphatidylethanolamine (PE)	genus.Lactiplantibacillus	0.0497128	0.0262	0.0580949	922	0.513339
metab_100020214	glyco-beta-muricholate**		Lipid	Primary Bile Acid Metabolism	genus.Megasphaera	0.0481716	0.0253879	0.0580961	922	0.513339
metab_999921842	X - 21842		NA	NA	Species.parainfluenzae	0.0577769	0.0304501	0.0580953	922	0.513339
metab_100021105	eicosenedioate (C20:1-DC)*		Lipid	Fatty Acid, Dicarboxylate	genus.Dorea	0.0333808	0.0175929	0.0580984	922	0.513349
metab_100000437	theophylline		Xenobiotics	Xanthine Metabolism	genus.UCG.007	0.0543429	0.0286413	0.0581036	922	0.513385
metab_100001211	sebacate (C10-DC)		Lipid	Fatty Acid, Dicarboxylate	family.Micrococcaceae	-0.0609837	0.0321417	0.0581074	922	0.513389
metab_100021666	branched-chain, straight-chain, or cyclopropyl 10:1 fatty acid (1)*		Partially Characterized Molecules	Partially Characterized Molecules	genus.Defluviitaleaceae.UCG.011	0.0243894	0.0128545	0.0581068	922	0.513389
metab_999921442	X - 21442		NA	NA	Species.togonis	0.0947297	0.0499277	0.0581071	922	0.513389
metab_100001034	indoleacetate		Amino Acid	Tryptophan Metabolism	order.Peptostreptococcales.Tissierellales	0.0328572	0.0173177	0.0581093	922	0.513396
metab_100001580	docosapentaenoate (n6 DPA; 22:5n6)		Lipid	Long Chain Polyunsaturated Fatty Acid (n3 and n6)	class.Saccharimonadia	0.0375987	0.019817	0.0581126	922	0.513396
metab_100009038	myristoyl dihydrosphingomyelin (d18:0/14:0)*		Lipid	Dihydrosphingomyelins	Species.eutactus	0.0104932	0.0055306	0.0581124	922	0.513396
metab_340	glycine		Amino Acid	Glycine, Serine and Threonine Metabolism	genus.UCG.002	0.0130461	0.0068761	0.0581105	922	0.513396
metab_100001579	2-hydroxypalmitate		Lipid	Fatty Acid, Monohydroxy	genus.Alistipes	0.0134295	0.00707841	0.0581181	922	0.513414
metab_100008999	1-(1-enyl-stearoyl)-2-arachidonoyl-GPE (P-18:0/20:4)*		Lipid	Plasmalogen	Species.dispar	-0.0267591	0.0141041	0.0581175	922	0.513414
metab_999916935	X - 16935		NA	NA	Species.finegoldii.1	-0.036511	0.019244	0.0581166	922	0.513414
metab_999925172	X - 25172		NA	NA	genus.Turicibacter	0.0152007	0.00801198	0.0581191	922	0.513414
metab_100001178	3-carboxy-4-methyl-5-propyl-2-furanpropanoate (CMPF)		Lipid	Fatty Acid, Dicarboxylate	genus.Coprobacillus	-0.0709233	0.0373824	0.0581204	922	0.513416
metab_100002356	(16 or 17)-methylstearate (a19:0 or i19:0)		Lipid	Fatty Acid, Branched	Species.timonensis	0.0584995	0.030835	0.058128	922	0.513473
metab_100004329	sphingomyelin (d18:2/16:0, d18:1/16:1)*		Lipid	Sphingomyelins	Species.butyriciproducens	-0.027543	0.0145184	0.0581367	922	0.51354
metab_100001392	laurylcarnitine (C12)		Lipid	Fatty Acid Metabolism (Acyl Carnitine, Medium Chain)	family.Erysipelatoclostridiaceae	0.0189483	0.0099881	0.0581408	922	0.513556
metab_100002769	argininate*		Amino Acid	Urea cycle; Arginine and Proline Metabolism	Species.bartlettii	0.0151707	0.00799682	0.0581402	922	0.513556
metab_100005850	3-methylglutarylcarnitine (2)		Amino Acid	Leucine, Isoleucine and Valine Metabolism	family.Lactobacillaceae	0.0204015	0.0107542	0.0581418	922	0.513556
metab_267	choline phosphate		Lipid	Phospholipid Metabolism	Species.faecis.1	0.0275737	0.0145349	0.0581435	922	0.513561
metab_100001257	N-acetylasparagine		Amino Acid	Alanine and Aspartate Metabolism	genus.DTU089	0.0201536	0.0106237	0.0581458	922	0.513561
metab_100009272	glycosyl-N-palmitoyl-sphingosine (d18:1/16:0)		Lipid	Hexosylceramides (HCER)	Species.ramosum	-0.023605	0.012443	0.0581448	922	0.513561
metab_100005985	sphingomyelin (d18:2/14:0, d18:1/14:1)*		Lipid	Sphingomyelins	genus.Terrisporobacter	0.012867	0.00678272	0.058149	922	0.513566
metab_100005998	octadecanedioylcarnitine (C18-DC)*		Lipid	Fatty Acid Metabolism (Acyl Carnitine, Dicarboxylate)	genus.Tuzzerella	-0.0220735	0.0116359	0.0581496	922	0.513566
metab_999921470	X - 21470		NA	NA	family.Hafniaceae	-0.0806634	0.0425209	0.0581483	922	0.513566
metab_266	cholesterol		Lipid	Sterol	genus.Succiniclasticum	-0.0209813	0.0110603	0.0581523	922	0.513579
metab_100001229	stearidonate (18:4n3)		Lipid	Long Chain Polyunsaturated Fatty Acid (n3 and n6)	genus.CAG.352	0.0150834	0.00795174	0.0581688	922	0.513586
metab_100001397	1,3,7-trimethylurate		Xenobiotics	Xanthine Metabolism	phylum.Euryarchaeota	-0.0762675	0.0402047	0.0581546	922	0.513586
metab_100005403	etiocholanolone glucuronide		Lipid	Androgenic Steroids	order.Bifidobacteriales	-0.0197533	0.0104136	0.0581674	922	0.513586
metab_100006295	sphingomyelin (d18:1/22:1, d18:2/22:0, d16:1/24:1)*		Lipid	Sphingomyelins	Species.finegoldii.1	-0.017848	0.00940924	0.0581702	922	0.513586
metab_100006375	3-methoxycatechol sulfate (1)		Xenobiotics	Benzoate Metabolism	Species.timonensis	-0.152361	0.0803186	0.0581568	922	0.513586
metab_100006726	linoleoyl ethanolamide		Lipid	Endocannabinoid	Species.uniformis	-0.0149658	0.00788961	0.0581656	922	0.513586
metab_100015735	ceramide (d18:1/14:0, d16:1/16:0)*		Lipid	Ceramides	Species.hydrogenotrophica	0.0335685	0.0176967	0.0581675	922	0.513586
metab_100015965	ethyl alpha-glucopyranoside		Xenobiotics	Food Component/Plant	order.Micrococcales	0.131942	0.0695553	0.0581594	922	0.513586
metab_100019892	2-hydroxyarachidate*		Lipid	Fatty Acid, Monohydroxy	genus.Pygmaiobacter	0.0345774	0.0182288	0.0581712	922	0.513586
metab_100020217	N,N,N-trimethyl-alanylproline betaine (TMAP)		Amino Acid	Urea cycle; Arginine and Proline Metabolism	genus..Clostridium..innocuum.group	-0.031339	0.0165214	0.0581689	922	0.513586
metab_100020502	sulfate of piperine metabolite C18H21NO3 (1)*		Xenobiotics	Food Component/Plant	Species.comes	0.0297643	0.0156915	0.058172	922	0.513586
metab_100021363	vanillic acid glycine		Xenobiotics	Food Component/Plant	genus.Dialister	0.0180504	0.00951563	0.0581628	922	0.513586
metab_999907765	X - 07765		NA	NA	family.Marinifilaceae	0.0192399	0.0101425	0.058157	922	0.513586
metab_999912729	X - 12729		NA	NA	order.Enterobacterales	0.0230585	0.012156	0.0581667	922	0.513586
metab_999921829	X - 21829		NA	NA	family.Peptostreptococcaceae	-0.0174812	0.00921586	0.0581703	922	0.513586
metab_999923659	X - 23659		NA	NA	family.Hungateiclostridiaceae	-0.0430742	0.0227078	0.0581665	922	0.513586
metab_999924556	X - 24556		NA	NA	genus.Dialister	-0.013575	0.00715655	0.058169	922	0.513586
metab_100001571	1-arachidonoyl-GPE (20:4n6)*		Lipid	Lysophospholipid	order.Clostridia.UCG.014	-0.0109393	0.00576714	0.0581732	922	0.513587
metab_407	lysine		Amino Acid	Lysine Metabolism	genus.UC5.1.2E3	-0.0186145	0.00981348	0.0581746	922	0.51359
metab_100021457	(2-butoxyethoxy)acetic acid		Xenobiotics	Chemical	Species.bromii	0.0114636	0.00604362	0.0581774	922	0.513605
metab_100004329	sphingomyelin (d18:2/16:0, d18:1/16:1)*		Lipid	Sphingomyelins	genus.Lachnospiraceae.UCG.004	-0.0104879	0.00552929	0.0581788	922	0.513607
metab_100001635	ectoine		Xenobiotics	Chemical	Species.mutans	-0.045224	0.0238426	0.0581817	922	0.513614
metab_100006098	3-hydroxypyridine sulfate		Xenobiotics	Chemical	genus.Alloprevotella	0.0384007	0.0202452	0.058181	922	0.513614
metab_100001868	4-allylphenol sulfate		Xenobiotics	Food Component/Plant	family.Marinifilaceae	-0.0332351	0.0175223	0.0581872	922	0.513652
metab_100002067	pregnenediol sulfate (C21H34O5S)*		Lipid	Pregnenolone Steroids	family.Saccharimonadaceae	0.0337888	0.0178147	0.0581931	922	0.513656
metab_100009078	1-oleoyl-2-linoleoyl-GPE (18:1/18:2)*		Lipid	Phosphatidylethanolamine (PE)	genus.Holdemanella	-0.01505	0.00793485	0.0581916	922	0.513656
metab_100009406	palmitoleoylcarnitine (C16:1)*		Lipid	Fatty Acid Metabolism (Acyl Carnitine, Monounsaturated)	genus.Lachnospiraceae.UCG.004	-0.0144638	0.00762572	0.0581905	922	0.513656
metab_376	isoleucine		Amino Acid	Leucine, Isoleucine and Valine Metabolism	genus.Anaeroplasma	-0.0165692	0.00873585	0.0581925	922	0.513656
metab_999921607	X - 21607		NA	NA	Species.plebeius	-0.0169691	0.0089466	0.0581903	922	0.513656
metab_100001149	3-methylcrotonylglycine		Amino Acid	Leucine, Isoleucine and Valine Metabolism	order.Gastranaerophilales	-0.0161472	0.00851345	0.0581961	922	0.513661
metab_100020423	1-carboxyethylvaline	N-lactoyl valine	Amino Acid	Leucine, Isoleucine and Valine Metabolism	genus.Epulopiscium	-0.0378413	0.0199516	0.0581973	922	0.513661
metab_100020504	sulfate of piperine metabolite C18H21NO3 (3)*		Xenobiotics	Food Component/Plant	Species.succinatutens	-0.0314999	0.0166082	0.0581982	922	0.513661
metab_100020541	11beta-hydroxyandrosterone glucuronide		Lipid	Androgenic Steroids	family.Christensenellaceae	0.0226057	0.0119187	0.0581976	922	0.513661
metab_1135	ursodeoxycholate		Lipid	Secondary Bile Acid Metabolism	order.Clostridia.vadinBB60.group	-0.0412211	0.0217338	0.0581996	922	0.513663
metab_100006190	2-acetamidophenol sulfate		Xenobiotics	Food Component/Plant	Species.crossotus	0.031083	0.0163887	0.0582033	922	0.513667
metab_999911632	X - 11632		NA	NA	genus.Adlercreutzia	0.0125161	0.00659917	0.058202	922	0.513667
metab_999911850	X - 11850		NA	NA	genus.Intestinibacter	0.0450343	0.0237446	0.0582027	922	0.513667
metab_100010930	palmitoleoyl-linoleoyl-glycerol (16:1/18:2) [1]*		Lipid	Diacylglycerol	genus..Eubacterium..siraeum.group	-0.0213553	0.01126	0.0582097	922	0.513703
metab_100015790	sphingomyelin (d18:2/21:0, d16:2/23:0)*		Lipid	Sphingomyelins	genus.Allisonella	-0.0323693	0.0170674	0.0582101	922	0.513703
metab_999923644	X - 23644		NA	NA	genus.Incertae.Sedis	-0.0770194	0.0406102	0.0582108	922	0.513703
metab_100009014	1-(1-enyl-palmitoyl)-2-arachidonoyl-GPC (P-16:0/20:4)*		Lipid	Plasmalogen	family.Bacillaceae	-0.0430303	0.0226889	0.058214	922	0.513722
metab_100006438	citraconate/glutaconate		Energy	TCA Cycle	Species.magna	-0.120801	0.0636975	0.0582211	922	0.513747
metab_100009002	1-(1-enyl-palmitoyl)-2-arachidonoyl-GPE (P-16:0/20:4)*		Lipid	Plasmalogen	Species.caccae.1	-0.0521921	0.0275206	0.0582213	922	0.513747
metab_999915245	X - 15245		NA	NA	genus.Papillibacter	0.0803894	0.0423887	0.0582201	922	0.513747
metab_999921467	X - 21467		NA	NA	genus.Coprobacillus	-0.0355017	0.0187198	0.0582211	922	0.513747
metab_100001395	1-linoleoyl-GPC (18:2)		Lipid	Lysophospholipid	genus.Romboutsia	0.0120131	0.00633461	0.0582275	922	0.513771
metab_100001604	hydroquinone sulfate		Xenobiotics	Drug - Topical Agents	order.Veillonellales.Selenomonadales	0.0224511	0.0118386	0.0582267	922	0.513771
metab_100002796	cis-4-decenoate (10:1n6)*		Lipid	Medium Chain Fatty Acid	Species.champanellensis	0.0266725	0.0140647	0.0582285	922	0.513771
metab_999912822	X - 12822		NA	NA	Species.plebeius	-0.0175126	0.00923451	0.0582275	922	0.513771
metab_100002024	5alpha-androstan-3beta,17beta-diol monosulfate (2)		Lipid	Androgenic Steroids	genus.Dielma	-0.116967	0.0616782	0.0582302	922	0.513775
metab_999916576	X - 16576		NA	NA	genus.Enterorhabdus	0.0170339	0.00898225	0.0582311	922	0.513775
metab_999919438	X - 19438		NA	NA	genus.Epulopiscium	-0.0406059	0.0214128	0.0582398	922	0.513842
metab_100015731	N-palmitoyl-heptadecasphingosine (d17:1/16:0)*		Lipid	Ceramides	family.Saccharimonadaceae	-0.024965	0.0131651	0.0582439	922	0.513868
metab_100000580	1,5-anhydroglucitol (1,5-AG)		Carbohydrate	Glycolysis, Gluconeogenesis, and Pyruvate Metabolism	genus.Subdoligranulum	0.0209017	0.0110225	0.0582491	922	0.513894
metab_100001657	glycolithocholate sulfate*		Lipid	Secondary Bile Acid Metabolism	genus.Klebsiella	-0.0467145	0.0246349	0.0582482	922	0.513894
metab_922	N-stearoyl-sphinganine (d18:0/18:0)*		Lipid	Dihydroceramides	genus.Prevotellaceae.NK3B31.group	-0.0319568	0.0168532	0.0582595	922	0.513976
metab_100001951	bilirubin (E,Z or Z,E)*		Cofactors and Vitamins	Hemoglobin and Porphyrin Metabolism	genus.CAG.352	0.012096	0.00637921	0.058263	922	0.513997
metab_100000773	3-hydroxyoctanoate		Lipid	Fatty Acid, Monohydroxy	genus.Catenisphaera	-0.029658	0.0156413	0.0582665	922	0.514003
metab_100001022	threonate		Cofactors and Vitamins	Ascorbate and Aldarate Metabolism	genus.Oscillibacter	-0.0181755	0.00958559	0.0582672	922	0.514003
metab_100001148	5-hydroxyhexanoate		Lipid	Fatty Acid, Monohydroxy	phylum.Synergistota	-0.0386063	0.020361	0.0582719	922	0.514003
metab_100001405	1-methylxanthine		Xenobiotics	Xanthine Metabolism	Species.stercoris.1	-0.0310211	0.0163603	0.0582685	922	0.514003
metab_100001658	taurolithocholate 3-sulfate		Lipid	Secondary Bile Acid Metabolism	family.Clostridiaceae	-0.0266121	0.0140352	0.0582703	922	0.514003
metab_100001810	dimethylarginine (SDMA + ADMA)		Amino Acid	Urea cycle; Arginine and Proline Metabolism	genus.UCG.002	0.0137529	0.00725324	0.0582698	922	0.514003
metab_100002488	isoursodeoxycholate		Lipid	Secondary Bile Acid Metabolism	class.Cyanobacteriia	0.124684	0.0657595	0.0582754	922	0.514003
metab_100008998	gamma-tocopherol/beta-tocopherol		Cofactors and Vitamins	Tocopherol Metabolism	family.Muribaculaceae	-0.0170686	0.00900206	0.0582746	922	0.514003
metab_344	guanidinoacetate		Amino Acid	Creatine Metabolism	Species.hathewayi	-0.0161735	0.00853013	0.0582781	922	0.514003
metab_477	pristanate		Lipid	Fatty Acid, Branched	order.Methanobacteriales	-0.0485356	0.0255982	0.0582768	922	0.514003
metab_999911787	X - 11787		NA	NA	genus..Eubacterium..ruminantium.group	0.00676044	0.00356554	0.0582771	922	0.514003
metab_999914939	X - 14939		NA	NA	Species.hadrus	0.0271897	0.0143399	0.0582728	922	0.514003
metab_999919141	X - 19141		NA	NA	Species.bicirculans	0.0157981	0.00833183	0.0582689	922	0.514003
metab_100002784	2-oxoarginine*		Amino Acid	Urea cycle; Arginine and Proline Metabolism	order.Peptostreptococcales.Tissierellales	0.029004	0.0152973	0.0582813	922	0.514021
metab_100001300	alpha-hydroxyisovalerate		Amino Acid	Leucine, Isoleucine and Valine Metabolism	family.Saccharimonadaceae	0.0299393	0.0157909	0.0582853	922	0.514027
metab_100006314	sphingomyelin (d17:1/16:0, d18:1/15:0, d16:1/17:0)*		Lipid	Sphingomyelins	genus.Faecalitalea	-0.0301475	0.0159006	0.0582851	922	0.514027
metab_999923680	X - 23680		NA	NA	Species.provencensis	0.0744473	0.0392655	0.0582843	922	0.514027
metab_100003641	valylglycine		Peptide	Dipeptide	family.Actinomycetaceae	-0.0408562	0.021549	0.0582881	922	0.514032
metab_999923655	X - 23655		NA	NA	Species.longoviformis	-0.0906575	0.0478157	0.0582872	922	0.514032
metab_100000840	tartronate (hydroxymalonate)		Xenobiotics	Food Component/Plant	genus..Eubacterium..fissicatena.group	-0.0279159	0.0147239	0.0582897	922	0.514035
metab_806	dimethylglycine		Amino Acid	Glycine, Serine and Threonine Metabolism	class.Alphaproteobacteria	-0.0145452	0.00767172	0.0582906	922	0.514035
metab_100001391	stearoylcarnitine (C18)		Lipid	Fatty Acid Metabolism (Acyl Carnitine, Long Chain Saturated)	genus.Dialister	-0.0103583	0.0054634	0.0582923	922	0.51404
metab_100000665	docosahexaenoate (DHA; 22:6n3)		Lipid	Long Chain Polyunsaturated Fatty Acid (n3 and n6)	genus.Fournierella	-0.0307981	0.016245	0.0583038	922	0.514044
metab_100000870	saccharin		Xenobiotics	Food Component/Plant	Species.vulgatus	0.0340585	0.0179652	0.0583095	922	0.514044
metab_100001468	N1-Methyl-2-pyridone-5-carboxamide		Cofactors and Vitamins	Nicotinate and Nicotinamide Metabolism	Species.togonis	-0.0356559	0.0188071	0.0583002	922	0.514044
metab_100005998	octadecanedioylcarnitine (C18-DC)*		Lipid	Fatty Acid Metabolism (Acyl Carnitine, Dicarboxylate)	Species.paraputrificum	0.0319704	0.0168638	0.0583108	922	0.514044
metab_100006375	3-methoxycatechol sulfate (1)		Xenobiotics	Benzoate Metabolism	Species.anaerobia	-0.0839694	0.0442902	0.0582983	922	0.514044
metab_100008921	1-palmitoyl-2-stearoyl-GPC (16:0/18:0)		Lipid	Phosphatidylcholine (PC)	Species.eutactus	0.00836049	0.00441002	0.0583111	922	0.514044
metab_100009030	lactosyl-N-palmitoyl-sphingosine (d18:1/16:0)		Lipid	Lactosylceramides (LCER)	family.Acholeplasmataceae	-0.0212678	0.0112185	0.0583144	922	0.514044
metab_100009042	5-hydroxyindole sulfate		Amino Acid	Tryptophan Metabolism	phylum.Patescibacteria	-0.0344526	0.0181732	0.0583117	922	0.514044
metab_100015755	ceramide (d18:1/20:0, d16:1/22:0, d20:1/18:0)*		Lipid	Ceramides	genus.Methanobrevibacter	-0.034403	0.0181463	0.0583018	922	0.514044
metab_100020214	glyco-beta-muricholate**		Lipid	Primary Bile Acid Metabolism	genus.Pygmaiobacter	0.0796651	0.0420223	0.0583129	922	0.514044
metab_100020833	2-ketocaprylate		Amino Acid	Leucine, Isoleucine and Valine Metabolism	Species.ihumii	-0.0426336	0.0224886	0.0583127	922	0.514044
metab_100021000	hydroxypalmitoyl sphingomyelin (d18:1/16:0(OH))**		Lipid	Sphingomyelins	Species.plautii	-0.0149306	0.00787556	0.0583094	922	0.514044
metab_1025	pipecolate		Amino Acid	Lysine Metabolism	genus.Coriobacteriaceae.UCG.002	-0.0635561	0.0335241	0.0583061	922	0.514044
metab_194	N-formylmethionine		Amino Acid	Methionine, Cysteine, SAM and Taurine Metabolism	order.Acholeplasmatales	-0.0166042	0.00875848	0.0583132	922	0.514044
metab_302	deoxycholate		Lipid	Secondary Bile Acid Metabolism	Species.prausnitzii	-0.0406031	0.0214176	0.0583134	922	0.514044
metab_999911381	X - 11381		NA	NA	genus.HT002	-0.0658286	0.0347231	0.0583085	922	0.514044
metab_999924337	X - 24337		NA	NA	Species.coprocola	0.0156856	0.00827375	0.0583074	922	0.514044
metab_999924494	X - 24494		NA	NA	genus.Haemophilus	-0.0252183	0.0133024	0.0583151	922	0.514044
metab_999924556	X - 24556		NA	NA	Species.putredinis	0.0159533	0.0084152	0.0583136	922	0.514044
metab_999925422	X - 25422		NA	NA	family.Christensenellaceae	0.0232636	0.0122705	0.0582966	922	0.514044
metab_999916935	X - 16935		NA	NA	genus.Romboutsia	0.0213001	0.0112357	0.0583182	922	0.514062
metab_100000870	saccharin		Xenobiotics	Food Component/Plant	Species.bouchesdurhonensis	-0.115353	0.0608501	0.0583241	922	0.51409
metab_100001426	3-(3-amino-3-carboxypropyl)uridine*		Nucleotide	Pyrimidine Metabolism, Uracil containing	genus.Atopobium	-0.0365498	0.0192804	0.0583247	922	0.51409
metab_100021728	cis-3,4-methyleneheptanoylcarnitine		Lipid	Fatty Acid Metabolism (Acyl Carnitine, Medium Chain)	Species.parasanguinis	-0.0562483	0.0296714	0.0583229	922	0.51409
metab_999925520	X - 25520		NA	NA	order.Lactobacillales	-0.0218957	0.0115503	0.0583272	922	0.514102
metab_100000551	4-methyl-2-oxopentanoate		Amino Acid	Leucine, Isoleucine and Valine Metabolism	class.Lentisphaeria	0.0275334	0.0145245	0.0583302	922	0.514119
metab_100002466	cysteinylglycine disulfide*		Amino Acid	Glutathione Metabolism	Species.parvulum	-0.0593762	0.031323	0.0583354	922	0.514151
metab_100015641	N-oleoylserine		Lipid	Endocannabinoid	genus.Rikenella	-0.0468237	0.0247013	0.0583373	922	0.514151
metab_999924546	X - 24546		NA	NA	genus.Enterococcus	-0.0353453	0.0186459	0.0583363	922	0.514151
metab_100001468	N1-Methyl-2-pyridone-5-carboxamide		Cofactors and Vitamins	Nicotinate and Nicotinamide Metabolism	genus.Limosilactobacillus	-0.0294328	0.0155274	0.0583453	922	0.514163
metab_100002199	tridecenedioate (C13:1-DC)*		Lipid	Fatty Acid, Dicarboxylate	order.Bacillales	-0.0764658	0.0403393	0.0583415	922	0.514163
metab_100002679	gamma-carboxyglutamate		Amino Acid	Glutamate Metabolism	genus.Butyrivibrio	-0.0126371	0.00666688	0.0583495	922	0.514163
metab_100020427	1-carboxyethylisoleucine	N-lactoyl isoleucine	Amino Acid	Leucine, Isoleucine and Valine Metabolism	class.Cyanobacteriia	0.0601885	0.031753	0.0583473	922	0.514163
metab_100020504	sulfate of piperine metabolite C18H21NO3 (3)*		Xenobiotics	Food Component/Plant	Species.filiformis	0.0549559	0.0289929	0.0583504	922	0.514163
metab_100021100	tetradecadienedioate (C14:2-DC)*		Lipid	Fatty Acid, Dicarboxylate	family.Streptococcaceae	-0.0201414	0.0106256	0.0583418	922	0.514163
metab_533	urea		Amino Acid	Urea cycle; Arginine and Proline Metabolism	genus.Rikenella	-0.0440609	0.0232447	0.058347	922	0.514163
metab_999917654	X - 17654		NA	NA	family.Bacillaceae	-0.0674538	0.0355852	0.0583425	922	0.514163
metab_999921364	X - 21364		NA	NA	class.Gammaproteobacteria	-0.0158931	0.00838456	0.0583472	922	0.514163
metab_999921796	X - 21796		NA	NA	genus.Epulopiscium	0.0260782	0.013758	0.0583508	922	0.514163
metab_999926109	X - 26109		NA	NA	Species.merdae	0.0200881	0.0105977	0.05835	922	0.514163
metab_100001540	glutamine_degradant*		Partially Characterized Molecules	Partially Characterized Molecules	class.Bacilli	-0.0345131	0.0182085	0.0583582	922	0.514193
metab_100001767	pyrraline		Xenobiotics	Food Component/Plant	family.Pasteurellaceae	0.0300182	0.0158371	0.0583587	922	0.514193
metab_100010955	perfluorooctanesulfonate (PFOS)		Xenobiotics	Chemical	Species.tertium	-0.07119	0.0375586	0.0583585	922	0.514193
metab_999917325	X - 17325		NA	NA	Species.massiliensis.5	-0.0849272	0.0448059	0.0583574	922	0.514193
metab_100004227	2-aminooctanoate		Lipid	Fatty Acid, Amino	genus.Pygmaiobacter	0.058498	0.0308635	0.0583668	922	0.514255
metab_1002	allantoin		Nucleotide	Purine Metabolism, (Hypo)Xanthine/Inosine containing	Species.colihominis	-0.020185	0.0106496	0.058368	922	0.514255
metab_100001417	phenylacetylglutamine		Peptide	Acetylated Peptides	genus.Prevotella	-0.0516291	0.0272404	0.0583748	922	0.514276
metab_100015625	glycosyl-N-behenoyl-sphingadienine (d18:2/22:0)*		Lipid	Hexosylceramides (HCER)	genus.Finegoldia	-0.0563319	0.0297215	0.0583737	922	0.514276
metab_100019981	heptenedioate (C7:1-DC)*		Lipid	Fatty Acid, Dicarboxylate	family.Actinomycetaceae	-0.0478099	0.025225	0.0583718	922	0.514276
metab_999921834	X - 21834		NA	NA	Species.vadensis	0.143156	0.075531	0.058373	922	0.514276
metab_1053	3-ureidopropionate		Nucleotide	Pyrimidine Metabolism, Uracil containing	genus.Rikenellaceae.RC9.gut.group	-0.037612	0.0198449	0.0583764	922	0.514281
metab_100008954	palmitoyl dihydrosphingomyelin (d18:0/16:0)*		Lipid	Dihydrosphingomyelins	Species.sedimentorum	0.0190331	0.0100423	0.0583785	922	0.514289
metab_100006129	vanillactate		Amino Acid	Tyrosine Metabolism	Species.togonis	-0.0291295	0.0153696	0.0583808	922	0.5143
metab_100019968	lyxonate		Carbohydrate	Pentose Metabolism	Species.atypica	0.046706	0.0246438	0.0583842	922	0.514309
metab_999925828	X - 25828		NA	NA	family.Christensenellaceae	0.0092474	0.00487926	0.0583837	922	0.514309
metab_100001276	N-acetylisoleucine		Amino Acid	Leucine, Isoleucine and Valine Metabolism	Species.animalis	0.024842	0.0131076	0.0583854	922	0.51431
metab_999913684	X - 13684		NA	NA	genus.Lachnospiraceae.UCG.004	-0.0178734	0.00943093	0.0583911	922	0.514351
metab_100002126	16a-hydroxy DHEA 3-sulfate		Lipid	Androgenic Steroids	Species.longum	-0.0194853	0.0102817	0.0583969	922	0.514383
metab_100009025	sphingomyelin (d18:1/21:0, d17:1/22:0, d16:1/23:0)*		Lipid	Sphingomyelins	family.Veillonellaceae	-0.011682	0.00616415	0.0583959	922	0.514383
metab_100000882	3-hydroxymyristate		Lipid	Fatty Acid, Monohydroxy	Species.sanguinis	-0.0171409	0.00904472	0.0583998	922	0.514389
metab_100001511	1-palmitoleoyl-GPC (16:1)*		Lipid	Lysophospholipid	genus.Enterobacter	-0.0527542	0.0278367	0.0583989	922	0.514389
metab_100000708	isovalerate (i5:0)		Amino Acid	Leucine, Isoleucine and Valine Metabolism	family.Oscillospiraceae	0.0236698	0.0124901	0.0584065	922	0.514392
metab_100001022	threonate		Cofactors and Vitamins	Ascorbate and Aldarate Metabolism	family.Hafniaceae	-0.0551121	0.0290815	0.0584045	922	0.514392
metab_100001511	1-palmitoleoyl-GPC (16:1)*		Lipid	Lysophospholipid	Species.fastidiosa	0.0843304	0.0444996	0.0584058	922	0.514392
metab_100001882	glycosyl-N-stearoyl-sphingosine (d18:1/18:0)		Lipid	Hexosylceramides (HCER)	family.Micrococcaceae	-0.04581	0.0241732	0.0584069	922	0.514392
metab_100021530	S-carboxyethylcysteine		Amino Acid	Methionine, Cysteine, SAM and Taurine Metabolism	phylum.Euryarchaeota	-0.0528618	0.0278941	0.0584046	922	0.514392
metab_302	deoxycholate		Lipid	Secondary Bile Acid Metabolism	genus.Faecalibacterium	-0.0463201	0.0244422	0.0584051	922	0.514392
metab_100000015	xanthurenate		Amino Acid	Tryptophan Metabolism	genus.Victivallis	-0.0458931	0.0242174	0.0584108	922	0.514394
metab_100006314	sphingomyelin (d17:1/16:0, d18:1/15:0, d16:1/17:0)*		Lipid	Sphingomyelins	order.Veillonellales.Selenomonadales	-0.0102594	0.00541382	0.0584116	922	0.514394
metab_241	phenylpyruvate		Amino Acid	Phenylalanine Metabolism	genus.Enterorhabdus	0.0132263	0.00697938	0.0584094	922	0.514394
metab_273	cortisone		Lipid	Corticosteroids	Species.plebeius	-0.0108938	0.00574859	0.0584103	922	0.514394
metab_100008952	1-palmitoleoylglycerol (16:1)*		Lipid	Monoacylglycerol	Species.plautii	0.0297666	0.0157079	0.058415	922	0.514396
metab_240	3-(4-hydroxyphenyl)lactate		Amino Acid	Tyrosine Metabolism	genus.Lachnospiraceae.ND3007.group	0.012639	0.00666956	0.0584133	922	0.514396
metab_806	dimethylglycine		Amino Acid	Glycine, Serine and Threonine Metabolism	Species.stercoris.1	-0.0131217	0.00692437	0.0584152	922	0.514396
metab_310	cystathionine		Amino Acid	Methionine, Cysteine, SAM and Taurine Metabolism	Species.pectinilyticus	-0.0314897	0.0166174	0.0584196	922	0.514416
metab_999912411	X - 12411		NA	NA	genus.Sellimonas	-0.0237418	0.0125288	0.0584194	922	0.514416
metab_100005373	fructosyllysine		Amino Acid	Lysine Metabolism	family.Methanobacteriaceae	-0.0302645	0.0159711	0.0584221	922	0.514427
metab_999923787	X - 23787		NA	NA	genus.Gordonibacter	-0.0478917	0.0252735	0.0584247	922	0.514441
metab_100000961	homoarginine		Amino Acid	Urea cycle; Arginine and Proline Metabolism	genus.NK4A214.group	0.0174633	0.00921589	0.058429	922	0.514449
metab_100001108	3-methylxanthine		Xenobiotics	Xanthine Metabolism	genus.Lachnospiraceae.UCG.010	-0.0282933	0.0149312	0.0584279	922	0.514449
metab_100003151	linoleoylcarnitine (C18:2)*		Lipid	Fatty Acid Metabolism (Acyl Carnitine, Polyunsaturated)	Species.caccae	-0.0115839	0.00611311	0.0584268	922	0.514449
metab_1053	3-ureidopropionate		Nucleotide	Pyrimidine Metabolism, Uracil containing	genus.Megamonas	-0.0259385	0.0136886	0.0584301	922	0.514449
metab_100004326	3-acetylphenol sulfate		Xenobiotics	Chemical	Species.tayi	0.0484535	0.0255708	0.0584326	922	0.514461
metab_100006430	arabitol/xylitol		Carbohydrate	Pentose Metabolism	family.Christensenellaceae	0.0145312	0.00766892	0.0584408	922	0.514514
metab_100020851	3-ethylcatechol sulfate (1)		Xenobiotics	Food Component/Plant	Species.pectinoschiza	-0.0269898	0.014244	0.0584408	922	0.514514
metab_999912816	X - 12816		NA	NA	Species.finegoldii.1	-0.0471333	0.0248751	0.0584428	922	0.514522
metab_100004089	2-hydroxydecanoate		Lipid	Fatty Acid, Monohydroxy	genus.Coprobacillus	0.0301493	0.0159118	0.0584459	922	0.514522
metab_999917690	X - 17690		NA	NA	family.Coriobacteriaceae	0.0442011	0.0233279	0.0584472	922	0.514522
metab_999921821	X - 21821		NA	NA	genus.Desulfovibrio	-0.0242324	0.0127891	0.0584473	922	0.514522
metab_999925790	X - 25790		NA	NA	genus.Erysipelatoclostridium	-0.0197204	0.0104078	0.0584464	922	0.514522
metab_376	isoleucine		Amino Acid	Leucine, Isoleucine and Valine Metabolism	Species.pectinilyticus	-0.0138551	0.00731238	0.0584509	922	0.514544
metab_100001580	docosapentaenoate (n6 DPA; 22:5n6)		Lipid	Long Chain Polyunsaturated Fatty Acid (n3 and n6)	genus.Intestinibacter	0.0161194	0.00850783	0.0584617	922	0.514594
metab_100002544	4-hydroxyglutamate		Amino Acid	Glutamate Metabolism	genus.Klebsiella	0.0322579	0.0170257	0.0584621	922	0.514594
metab_100015641	N-oleoylserine		Lipid	Endocannabinoid	Species.tanakaei	-0.0427878	0.022583	0.0584579	922	0.514594
metab_999917612	X - 17612		NA	NA	genus..Bacteroides..pectinophilus.group	-0.0505415	0.0266757	0.0584606	922	0.514594
metab_999921258	X - 21258		NA	NA	Species.mayombei	0.144284	0.0761529	0.0584615	922	0.514594
metab_100003434	imidazole propionate		Amino Acid	Histidine Metabolism	genus.Catenibacillus	0.0396449	0.020925	0.0584665	922	0.514606
metab_100021530	S-carboxyethylcysteine		Amino Acid	Methionine, Cysteine, SAM and Taurine Metabolism	order.Clostridia.vadinBB60.group	-0.0304686	0.0160816	0.0584661	922	0.514606
metab_999925172	X - 25172		NA	NA	family.Marinifilaceae	-0.0188575	0.00995318	0.0584668	922	0.514606
metab_100009030	lactosyl-N-palmitoyl-sphingosine (d18:1/16:0)		Lipid	Lactosylceramides (LCER)	Species.invisus	-0.00931853	0.00491851	0.0584719	922	0.514641
metab_100001040	1-linoleoylglycerol (18:2)		Lipid	Monoacylglycerol	genus.Bilophila	0.0272452	0.0143811	0.0584799	922	0.514655
metab_100008999	1-(1-enyl-stearoyl)-2-arachidonoyl-GPE (P-18:0/20:4)*		Lipid	Plasmalogen	Species.longum	-0.0111937	0.00590841	0.058477	922	0.514655
metab_100009014	1-(1-enyl-palmitoyl)-2-arachidonoyl-GPC (P-16:0/20:4)*		Lipid	Plasmalogen	genus.Intestinibacter	0.00786773	0.00415283	0.0584767	922	0.514655
metab_999911483	X - 11483		NA	NA	genus.Defluviitaleaceae.UCG.011	0.0431305	0.0227659	0.0584802	922	0.514655
metab_999912707	X - 12707		NA	NA	Species.tanakaei	-0.0541844	0.0286003	0.0584778	922	0.514655
metab_999912849	X - 12849		NA	NA	genus.Oribacterium	-0.0828514	0.0437321	0.05848	922	0.514655
metab_254	3-hydroxybutyrate (BHBA)		Lipid	Ketone Bodies	genus.Eisenbergiella	-0.0369745	0.0195167	0.0584818	922	0.514659
metab_100006293	sphingomyelin (d18:1/20:2, d18:2/20:1, d16:1/22:2)*		Lipid	Sphingomyelins	genus..Eubacterium..siraeum.group	0.0117747	0.00621526	0.0584854	922	0.51468
metab_100000257	glucuronate		Carbohydrate	Aminosugar Metabolism	genus.Intestinibacter	0.0133647	0.00705458	0.0584874	922	0.514685
metab_999912411	X - 12411		NA	NA	genus.Coprobacter	-0.0288901	0.0152499	0.0584903	922	0.514685
metab_999918899	X - 18899		NA	NA	Species.aerofaciens	-0.0172849	0.00912398	0.0584897	922	0.514685
metab_999924307	X - 24307		NA	NA	Species.butyriciproducens	-0.0408452	0.0215605	0.0584897	922	0.514685
metab_1134	urate		Nucleotide	Purine Metabolism, (Hypo)Xanthine/Inosine containing	genus.Holdemanella	-0.00672372	0.0035492	0.0584916	922	0.514686
metab_207	adenosine 3',5'-cyclic monophosphate (cAMP)		Nucleotide	Purine Metabolism, Adenine containing	Species.hathewayi	-0.0121091	0.00639195	0.0584929	922	0.514688
metab_100002070	2-hydroxyglutarate		Lipid	Fatty Acid, Dicarboxylate	Species.callidus	-0.0149174	0.00787446	0.0584968	922	0.514698
metab_100009009	1-(1-enyl-palmitoyl)-2-linoleoyl-GPC (P-16:0/18:2)*		Lipid	Plasmalogen	genus.Terrisporobacter	0.0116273	0.00613776	0.058498	922	0.514698
metab_181	laurate (12:0)		Lipid	Medium Chain Fatty Acid	order.Bacteroidales	0.0346163	0.0182731	0.0584985	922	0.514698
metab_444	ornithine		Amino Acid	Urea cycle; Arginine and Proline Metabolism	Species.plautii	-0.0164268	0.00867123	0.0584965	922	0.514698
metab_980	pentadecanoate (15:0)		Lipid	Long Chain Saturated Fatty Acid	genus.Allisonella	-0.0342809	0.0180964	0.0585034	922	0.514731
metab_999921471	X - 21471		NA	NA	genus.HT002	0.0804732	0.0424809	0.0585044	922	0.514731
metab_100006438	citraconate/glutaconate		Energy	TCA Cycle	genus.Lactobacillus	0.0298826	0.0157752	0.0585132	922	0.514778
metab_100015681	palmitoleoyl-arachidonoyl-glycerol (16:1/20:4) [2]*		Lipid	Diacylglycerol	genus.GCA.900066755	0.0854683	0.0451191	0.0585118	922	0.514778
metab_100020545	N2-acetyl,N6,N6-dimethyllysine		Amino Acid	Lysine Metabolism	class.Coriobacteriia	-0.0358347	0.0189174	0.0585128	922	0.514778
metab_100001604	hydroquinone sulfate		Xenobiotics	Drug - Topical Agents	genus.Ruminococcus	-0.0325292	0.0171727	0.0585177	922	0.514804
metab_267	choline phosphate		Lipid	Phospholipid Metabolism	genus.Olsenella	0.0146405	0.00772898	0.0585184	922	0.514804
metab_100003151	linoleoylcarnitine (C18:2)*		Lipid	Fatty Acid Metabolism (Acyl Carnitine, Polyunsaturated)	family.Hafniaceae	-0.0431648	0.0227878	0.0585222	922	0.51481
metab_100005864	methyl glucopyranoside (alpha + beta)		Xenobiotics	Food Component/Plant	genus.Faecalicoccus	-0.115754	0.0611096	0.0585224	922	0.51481
metab_100009027	sphingomyelin (d18:0/18:0, d19:0/17:0)*		Lipid	Dihydrosphingomyelins	order.RF39	-0.0194646	0.0102758	0.0585221	922	0.51481
metab_999912112	X - 12112		NA	NA	genus.Clostridium.sensu.stricto.1	0.0279102	0.0147347	0.0585251	922	0.514824
metab_100020975	3-hydroxy-2-methylpyridine sulfate		Xenobiotics	Chemical	class.Saccharimonadia	-0.0665244	0.0351212	0.058531	922	0.51486
metab_999925172	X - 25172		NA	NA	Species.secunda	-0.0486705	0.0256954	0.0585314	922	0.51486
metab_100001425	5,6-dihydrouridine		Nucleotide	Pyrimidine Metabolism, Uracil containing	Species.hathewayi	-0.0125931	0.00664859	0.058536	922	0.51489
metab_100010940	diacylglycerol (16:1/18:2 [2], 16:0/18:3 [1])*		Lipid	Diacylglycerol	genus.Faecalibacterium	0.0344758	0.0182017	0.0585371	922	0.51489
metab_100019981	heptenedioate (C7:1-DC)*		Lipid	Fatty Acid, Dicarboxylate	genus.Victivallis	-0.0452305	0.02388	0.0585392	922	0.5149
metab_100002613	pantoate		Cofactors and Vitamins	Pantothenate and CoA Metabolism	genus.Bacteroides	-0.0229888	0.0121376	0.058547	922	0.514921
metab_100005998	octadecanedioylcarnitine (C18-DC)*		Lipid	Fatty Acid Metabolism (Acyl Carnitine, Dicarboxylate)	Species.sanguinis	0.0137038	0.00723528	0.058547	922	0.514921
metab_100015755	ceramide (d18:1/20:0, d16:1/22:0, d20:1/18:0)*		Lipid	Ceramides	genus.Parabacteroides	0.01544	0.008152	0.0585472	922	0.514921
metab_302	deoxycholate		Lipid	Secondary Bile Acid Metabolism	class.Lentisphaeria	0.0832367	0.0439472	0.0585474	922	0.514921
metab_445	orotate		Nucleotide	Pyrimidine Metabolism, Orotate containing	genus.Ligilactobacillus	-0.0200544	0.0105883	0.0585484	922	0.514921
metab_999925419	X - 25419		NA	NA	Species.fastidiosa	-0.18694	0.0986988	0.0585434	922	0.514921
metab_100020261	glutamine conjugate of C6H10O2 (1)*		Partially Characterized Molecules	Partially Characterized Molecules	phylum.Verrucomicrobiota	0.0201363	0.0106316	0.05855	922	0.514923
metab_1538	stearoyl sphingomyelin (d18:1/18:0)		Lipid	Sphingomyelins	phylum.Bacteroidota	0.01847	0.00975188	0.0585508	922	0.514923
metab_100000657	1,2-dipalmitoyl-GPC (16:0/16:0)		Lipid	Phosphatidylcholine (PC)	genus.Intestinibacter	0.00689896	0.0036426	0.0585541	922	0.514926
metab_100002284	2S,3R-dihydroxybutyrate		Lipid	Fatty Acid, Dihydroxy	genus.Haemophilus	0.0212995	0.011246	0.0585552	922	0.514926
metab_1021	5-oxoproline		Amino Acid	Glutathione Metabolism	order.Desulfovibrionales	-0.0106374	0.00561652	0.0585556	922	0.514926
metab_999912193	X - 12193		NA	NA	genus.Peptococcus	-0.0134545	0.00710387	0.0585529	922	0.514926
metab_2051	methylsuccinate		Amino Acid	Leucine, Isoleucine and Valine Metabolism	family.Clostridiaceae	0.0103689	0.00547475	0.0585573	922	0.514931
metab_100015751	glycosyl ceramide (d18:1/23:1, d17:1/24:1)*		Lipid	Hexosylceramides (HCER)	genus.Lachnospiraceae.UCG.010	-0.0159842	0.00843969	0.0585587	922	0.514933
metab_100001276	N-acetylisoleucine		Amino Acid	Leucine, Isoleucine and Valine Metabolism	Species.mucilaginosa	-0.0522469	0.0275871	0.0585639	922	0.514948
metab_100001657	glycolithocholate sulfate*		Lipid	Secondary Bile Acid Metabolism	order.Erysipelotrichales	-0.0422115	0.0222885	0.058567	922	0.514948
metab_100020542	11beta-hydroxyetiocholanolone glucuronide*		Lipid	Androgenic Steroids	genus.Romboutsia	0.0173502	0.0091611	0.0585626	922	0.514948
metab_250	biliverdin		Cofactors and Vitamins	Hemoglobin and Porphyrin Metabolism	family.Lachnospiraceae	-0.0639828	0.033784	0.0585655	922	0.514948
metab_512	taurine		Amino Acid	Methionine, Cysteine, SAM and Taurine Metabolism	Species.filiformis	-0.0215195	0.0113626	0.0585647	922	0.514948
metab_999911478	X - 11478		NA	NA	Species.parasanguinis	-0.0587378	0.0310147	0.0585665	922	0.514948
metab_100009005	1-(1-enyl-palmitoyl)-2-oleoyl-GPE (P-16:0/18:1)*		Lipid	Plasmalogen	genus.Anaerotruncus	-0.0228871	0.012085	0.0585695	922	0.51496
metab_100002070	2-hydroxyglutarate		Lipid	Fatty Acid, Dicarboxylate	genus.Weissella	-0.0432078	0.0228155	0.0585777	922	0.515
metab_999915245	X - 15245		NA	NA	order.Victivallales	0.0688086	0.0363339	0.0585777	922	0.515
metab_999921842	X - 21842		NA	NA	genus.GCA.900066575	0.0307041	0.016213	0.0585769	922	0.515
metab_999923655	X - 23655		NA	NA	family.Hydrogenoanaerobacterium	-0.0589361	0.0311209	0.0585785	922	0.515
metab_100001561	2-palmitoleoyl-GPC (16:1)*		Lipid	Lysophospholipid	Species.coprocola	0.0171211	0.00904075	0.0585806	922	0.515008
metab_100010918	oleoyl-oleoyl-glycerol (18:1/18:1) [1]*		Lipid	Diacylglycerol	order.Oscillospirales	0.0866712	0.045767	0.058583	922	0.51501
metab_132	3-phosphoglycerate		Carbohydrate	Glycolysis, Gluconeogenesis, and Pyruvate Metabolism	family.Acholeplasmataceae	-0.0268345	0.01417	0.0585823	922	0.51501
metab_100005350	1-linolenoyl-GPC (18:3)*		Lipid	Lysophospholipid	family.Selenomonadaceae	0.0274123	0.0144753	0.058585	922	0.515018
metab_100001272	1-oleoyl-GPC (18:1)		Lipid	Lysophospholipid	Species.eutactus	0.0103072	0.00544293	0.0585899	922	0.515027
metab_100001550	homostachydrine*		Xenobiotics	Food Component/Plant	Species.massiliensis.8	-0.064815	0.0342267	0.05859	922	0.515027
metab_100002927	S-methylcysteine sulfoxide		Amino Acid	Methionine, Cysteine, SAM and Taurine Metabolism	Species.secundus	-0.0565334	0.0298536	0.0585905	922	0.515027
metab_563	glutamine		Amino Acid	Glutamate Metabolism	Species.parvulum	-0.0434518	0.0229456	0.0585905	922	0.515027
metab_100001086	N-(2-furoyl)glycine		Xenobiotics	Food Component/Plant	genus.Barnesiella	0.0277466	0.0146524	0.0585947	922	0.515035
metab_100001992	androstenediol (3beta,17beta) disulfate (1)		Lipid	Androgenic Steroids	Species.stercoris.1	0.025776	0.0136117	0.0585943	922	0.515035
metab_100019982	octadecadienedioate (C18:2-DC)*		Lipid	Fatty Acid, Dicarboxylate	order.Eubacteriales	-0.0586269	0.0309596	0.0585945	922	0.515035
metab_35	S-1-pyrroline-5-carboxylate		Amino Acid	Glutamate Metabolism	family..Eubacterium..coprostanoligenes.group	0.0161943	0.00855192	0.0585962	922	0.515038
metab_100001162	propionylcarnitine (C3)		Lipid	Fatty Acid Metabolism (also BCAA Metabolism)	genus.Rikenella	-0.0528944	0.0279327	0.0585979	922	0.515043
metab_100001279	hyocholate		Lipid	Secondary Bile Acid Metabolism	order.Izemoplasmatales	-0.0479609	0.0253279	0.0586026	922	0.515074
metab_100004328	sphingomyelin (d18:1/14:0, d16:1/16:0)*		Lipid	Sphingomyelins	Species.atypica	-0.0333848	0.0176304	0.058604	922	0.515076
metab_100001570	1-linoleoyl-GPE (18:2)*		Lipid	Lysophospholipid	phylum.Desulfobacterota	-0.0174654	0.00922352	0.0586057	922	0.515082
metab_100021709	branched-chain, straight-chain, or cyclopropyl 12:1 fatty acid*		Partially Characterized Molecules	Partially Characterized Molecules	Species.secundus	0.0444328	0.0234652	0.0586081	922	0.515093
metab_100000406	ribitol		Carbohydrate	Pentose Metabolism	Species.pleomorphus	0.0487943	0.0257701	0.0586229	922	0.515154
metab_100001405	1-methylxanthine		Xenobiotics	Xanthine Metabolism	Species.pectinoschiza	-0.027773	0.0146678	0.0586201	922	0.515154
metab_100004635	methionine sulfone		Amino Acid	Methionine, Cysteine, SAM and Taurine Metabolism	genus.Barnesiella	0.0144195	0.00761532	0.0586183	922	0.515154
metab_100015962	N,N,N-trimethyl-5-aminovalerate		Amino Acid	Lysine Metabolism	genus.Lachnospira	-0.0152048	0.00803027	0.0586239	922	0.515154
metab_1128	2-aminobutyrate		Amino Acid	Glutathione Metabolism	genus.Erysipelotrichaceae.UCG.003	0.00983621	0.00519488	0.0586236	922	0.515154
metab_482	lactate		Carbohydrate	Glycolysis, Gluconeogenesis, and Pyruvate Metabolism	genus.Frisingicoccus	0.0239481	0.0126479	0.0586231	922	0.515154
metab_999911444	X - 11444		NA	NA	family.Methanobacteriaceae	-0.0426983	0.0225502	0.0586192	922	0.515154
metab_999917325	X - 17325		NA	NA	order.Saccharimonadales	-0.0603688	0.0318826	0.0586192	922	0.515154
metab_100001404	indolebutyrate		Amino Acid	Tryptophan Metabolism	family.Prevotellaceae	0.0119661	0.00631997	0.0586315	922	0.515201
metab_194	N-formylmethionine		Amino Acid	Methionine, Cysteine, SAM and Taurine Metabolism	Species.tanakaei	-0.0300568	0.0158746	0.058631	922	0.515201
metab_999924556	X - 24556		NA	NA	genus.Parasutterella	-0.0195126	0.0103057	0.0586327	922	0.515202
metab_100001425	5,6-dihydrouridine		Nucleotide	Pyrimidine Metabolism, Uracil containing	Species.coprocola	0.00832434	0.00439665	0.0586379	922	0.515238
metab_100000257	glucuronate		Carbohydrate	Aminosugar Metabolism	family.Bacillaceae	-0.0729727	0.0385429	0.0586446	922	0.515251
metab_100001314	gamma-glutamylthreonine		Peptide	Gamma-glutamyl Amino Acid	order.Clostridiales	0.0120754	0.00637799	0.0586433	922	0.515251
metab_100001590	isobutyrylglycine		Amino Acid	Leucine, Isoleucine and Valine Metabolism	family.UCG.010	0.0159716	0.00843596	0.0586454	922	0.515251
metab_100008955	tricosanoyl sphingomyelin (d18:1/23:0)*		Lipid	Sphingomyelins	Species.coprocola	0.0125725	0.00664054	0.0586439	922	0.515251
metab_100022005	bilirubin degradation product, C17H18N2O4 (1)**		Partially Characterized Molecules	Partially Characterized Molecules	order.Victivallales	0.0445866	0.02355	0.0586462	922	0.515251
metab_999912906	X - 12906		NA	NA	genus..Eubacterium..siraeum.group	0.0110522	0.00583761	0.0586445	922	0.515251
metab_100000551	4-methyl-2-oxopentanoate		Amino Acid	Leucine, Isoleucine and Valine Metabolism	class.Negativicutes	-0.00956944	0.00505453	0.0586507	922	0.515252
metab_100001851	N-acetylserine		Amino Acid	Glycine, Serine and Threonine Metabolism	Species.muciniphila	0.010406	0.00549636	0.0586501	922	0.515252
metab_572	glucose		Carbohydrate	Glycolysis, Gluconeogenesis, and Pyruvate Metabolism	genus..Ruminococcus..gnavus.group	-0.00863049	0.00455853	0.0586477	922	0.515252
metab_922	N-stearoyl-sphinganine (d18:0/18:0)*		Lipid	Dihydroceramides	family.Eubacteriaceae	0.0581582	0.0307187	0.0586491	922	0.515252
metab_100001272	1-oleoyl-GPC (18:1)		Lipid	Lysophospholipid	phylum.Desulfobacterota	-0.0160413	0.0084734	0.0586644	922	0.515306
metab_100001993	pregnenediol disulfate (C21H34O8S2)*		Lipid	Pregnenolone Steroids	Species.edouardi	0.0199384	0.010532	0.0586652	922	0.515306
metab_100002259	cis-4-decenoylcarnitine (C10:1)		Lipid	Fatty Acid Metabolism (Acyl Carnitine, Monounsaturated)	Species.eutactus	0.0134643	0.00711212	0.0586621	922	0.515306
metab_100008999	1-(1-enyl-stearoyl)-2-arachidonoyl-GPE (P-18:0/20:4)*		Lipid	Plasmalogen	family.Sutterellaceae	-0.0151558	0.00800569	0.0586653	922	0.515306
metab_100020536	4-ethylcatechol sulfate		Xenobiotics	Benzoate Metabolism	genus.Oscillibacter	0.0297976	0.0157396	0.0586598	922	0.515306
metab_244	beta-alanine		Nucleotide	Pyrimidine Metabolism, Uracil containing	Species.muciniphila	0.0110781	0.00585162	0.058659	922	0.515306
metab_356	cortisol		Lipid	Corticosteroids	Species.formicigenerans	0.0138281	0.00730431	0.0586626	922	0.515306
metab_999921339	X - 21339		NA	NA	Species.lenta	-0.0328699	0.0173628	0.0586659	922	0.515306
metab_999921842	X - 21842		NA	NA	Species.intestinalis.2	-0.0441484	0.0233205	0.0586669	922	0.515306
metab_100009002	1-(1-enyl-palmitoyl)-2-arachidonoyl-GPE (P-16:0/20:4)*		Lipid	Plasmalogen	genus.Haemophilus	0.018272	0.00965204	0.0586727	922	0.515347
metab_100001446	5-methyluridine (ribothymidine)		Nucleotide	Pyrimidine Metabolism, Uracil containing	genus.Rothia	-0.0339643	0.0179421	0.0586832	922	0.51537
metab_100001509	2-methylbutyrylcarnitine (C5)		Amino Acid	Leucine, Isoleucine and Valine Metabolism	family.Puniceicoccaceae	-0.0585252	0.0309171	0.0586858	922	0.51537
metab_100001509	2-methylbutyrylcarnitine (C5)		Amino Acid	Leucine, Isoleucine and Valine Metabolism	genus.Megamonas	-0.0311138	0.0164364	0.0586843	922	0.51537
metab_100004541	acisoga		Amino Acid	Polyamine Metabolism	Species.wadsworthensis	0.0168305	0.00889104	0.0586856	922	0.51537
metab_100006438	citraconate/glutaconate		Energy	TCA Cycle	Species.longoviformis	-0.103735	0.0547998	0.0586839	922	0.51537
metab_100008991	1-palmitoyl-2-docosahexaenoyl-GPE (16:0/22:6)*		Lipid	Phosphatidylethanolamine (PE)	genus.Tuzzerella	0.0259031	0.0136834	0.058679	922	0.51537
metab_100009025	sphingomyelin (d18:1/21:0, d17:1/22:0, d16:1/23:0)*		Lipid	Sphingomyelins	genus.Sutterella	-0.0144374	0.00762689	0.0586876	922	0.51537
metab_100010940	diacylglycerol (16:1/18:2 [2], 16:0/18:3 [1])*		Lipid	Diacylglycerol	genus.Candidatus.Soleaferrea	0.0396835	0.0209632	0.0586811	922	0.51537
metab_100020417	N6,N6-dimethyllysine		Amino Acid	Lysine Metabolism	family.Lachnospiraceae	-0.0795377	0.0420167	0.0586824	922	0.51537
metab_1342	3-methoxytyrosine		Amino Acid	Tyrosine Metabolism	family.Eggerthellaceae	-0.0117974	0.00623223	0.0586867	922	0.51537
metab_999923593	X - 23593		NA	NA	genus.Veillonella	-0.0190875	0.0100831	0.058679	922	0.51537
metab_100000936	3-methyl-2-oxobutyrate		Amino Acid	Leucine, Isoleucine and Valine Metabolism	Species.uniformis	-0.0084637	0.00447118	0.0586899	922	0.51537
metab_100005372	1-(1-enyl-oleoyl)-GPE (P-18:1)*		Lipid	Lysoplasmalogen	family.Clostridiaceae	0.00936606	0.00494788	0.0586896	922	0.51537
metab_100001006	N-acetylglycine		Amino Acid	Glycine, Serine and Threonine Metabolism	class.Saccharimonadia	-0.0281555	0.0148742	0.0586937	922	0.515376
metab_100001403	5-acetylamino-6-amino-3-methyluracil		Xenobiotics	Xanthine Metabolism	family.Butyricicoccaceae	0.0421912	0.0222889	0.0586925	922	0.515376
metab_100009045	phenylacetylglutamate		Peptide	Acetylated Peptides	genus.Cloacibacillus	0.062595	0.0330683	0.0586953	922	0.515376
metab_999912117	X - 12117		NA	NA	genus.Prevotella	-0.0459356	0.0242673	0.058696	922	0.515376
metab_999913507	X - 13507		NA	NA	genus.Dielma	-0.104267	0.0550829	0.0586952	922	0.515376
metab_100021666	branched-chain, straight-chain, or cyclopropyl 10:1 fatty acid (1)*		Partially Characterized Molecules	Partially Characterized Molecules	family.Ruminococcaceae	-0.0680369	0.035944	0.0587014	922	0.515413
metab_100000711	4-acetylphenol sulfate		Xenobiotics	Benzoate Metabolism	genus.Paludicola	0.0248405	0.0131236	0.0587079	922	0.51546
metab_100001734	N6-acetyllysine		Amino Acid	Lysine Metabolism	Species.coprocola	0.0110922	0.00586026	0.0587118	922	0.515484
metab_100001287	epiandrosterone sulfate		Lipid	Androgenic Steroids	genus.Alloscardovia	-0.105887	0.0559437	0.058717	922	0.515511
metab_100005985	sphingomyelin (d18:2/14:0, d18:1/14:1)*		Lipid	Sphingomyelins	genus..Eubacterium..eligens.group	0.0122869	0.00649158	0.058717	922	0.515511
metab_100000861	2,3-dihydroxypyridine		Xenobiotics	Food Component/Plant	Species.provencensis	0.0767665	0.0405588	0.0587192	922	0.51552
metab_100001108	3-methylxanthine		Xenobiotics	Xanthine Metabolism	genus.Incertae.Sedis	0.0459506	0.0242778	0.0587219	922	0.515525
metab_100009014	1-(1-enyl-palmitoyl)-2-arachidonoyl-GPC (P-16:0/20:4)*		Lipid	Plasmalogen	Species.sanguinis	0.00935004	0.00494004	0.0587219	922	0.515525
metab_339	glutarate (C5-DC)		Lipid	Fatty Acid, Dicarboxylate	Species.paraputrificum	0.042502	0.022456	0.0587244	922	0.515536
metab_100010901	gamma-glutamyl-alpha-lysine		Peptide	Gamma-glutamyl Amino Acid	Species.ovatus	0.0163301	0.00862815	0.0587289	922	0.515557
metab_999911299	X - 11299		NA	NA	Species.caccae	0.0332391	0.0175621	0.058728	922	0.515557
metab_1526	1-palmitoyl-2-oleoyl-GPE (16:0/18:1)		Lipid	Phosphatidylethanolamine (PE)	order.Chloroplast	0.0791351	0.0418129	0.0587358	922	0.515607
metab_100015787	sphingomyelin (d18:1/19:0, d19:1/18:0)*		Lipid	Sphingomyelins	Species.butyriciproducens	-0.038119	0.0201413	0.0587384	922	0.515608
metab_100015831	linolenoylcarnitine (C18:3)*		Lipid	Fatty Acid Metabolism (Acyl Carnitine, Polyunsaturated)	family.Coriobacteriaceae	0.0166106	0.00877665	0.0587373	922	0.515608
metab_999921364	X - 21364		NA	NA	Species.intestini	-0.0324024	0.0171208	0.0587393	922	0.515608
metab_999923639	X - 23639		NA	NA	Species.secunda	-0.0401994	0.0212408	0.0587416	922	0.515619
metab_100001654	1-arachidonoyl-GPI (20:4)*		Lipid	Lysophospholipid	phylum.Desulfobacterota	-0.0162266	0.00857409	0.0587472	922	0.515621
metab_100003000	1-(1-enyl-palmitoyl)-GPE (P-16:0)*		Lipid	Lysoplasmalogen	genus.Paraprevotella	-0.00950649	0.0050233	0.058752	922	0.515621
metab_100005834	9-hydroxystearate		Lipid	Fatty Acid, Monohydroxy	family.Monoglobaceae	-0.0252886	0.0133629	0.0587551	922	0.515621
metab_100019831	3-hydroxyphenylacetoylglutamine		Peptide	Acetylated Peptides	order.Clostridia.UCG.014	0.0160285	0.00846954	0.0587498	922	0.515621
metab_100020377	ethyl beta-glucopyranoside		Xenobiotics	Food Component/Plant	Species.minuta	0.16762	0.0885701	0.0587478	922	0.515621
metab_100020631	4-methylhexanoylglutamine		Lipid	Fatty Acid Metabolism (Acyl Glutamine)	Species.omnicolens	0.0926222	0.0489426	0.0587534	922	0.515621
metab_100021707	3-bromo-5-chloro-2,6-dihydroxybenzoic acid*		Xenobiotics	Chemical	order.Lachnospirales	-0.0607282	0.0320883	0.0587447	922	0.515621
metab_100021711	decadienedioic acid (C10:2-DC)**		Lipid	Fatty Acid, Dicarboxylate	family.Flavobacteriaceae	-0.0616322	0.0325676	0.0587569	922	0.515621
metab_999911483	X - 11483		NA	NA	genus.Dielma	-0.151743	0.0801837	0.0587563	922	0.515621
metab_999912462	X - 12462		NA	NA	order.Bacteroidales	0.0300297	0.0158681	0.0587544	922	0.515621
metab_999912798	X - 12798		NA	NA	family.Bacillaceae	-0.0862378	0.0455682	0.0587488	922	0.515621
metab_999913684	X - 13684		NA	NA	family.Oscillospiraceae	-0.0411159	0.0217265	0.0587575	922	0.515621
metab_999923655	X - 23655		NA	NA	Species.glucerasea	-0.0507321	0.0268073	0.0587523	922	0.515621
metab_999924949	X - 24949		NA	NA	order.Saccharimonadales	0.0330925	0.0174858	0.0587448	922	0.515621
metab_181	laurate (12:0)		Lipid	Medium Chain Fatty Acid	genus.Holdemania	-0.0301209	0.0159166	0.058759	922	0.515624
metab_100009227	1-linoleoyl-GPG (18:2)*		Lipid	Lysophospholipid	genus.Lachnospiraceae.AC2044.group	-0.0157303	0.00831235	0.0587618	922	0.515639
metab_100005402	11-ketoetiocholanolone glucuronide		Lipid	Androgenic Steroids	Species.obesi	0.0197556	0.0104395	0.0587652	922	0.515659
metab_111	3-hydroxyisobutyrate		Amino Acid	Leucine, Isoleucine and Valine Metabolism	class.Actinobacteria	-0.0136437	0.00720984	0.0587664	922	0.51566
metab_999918888	X - 18888		NA	NA	order.Erysipelotrichales	-0.0281873	0.0148954	0.0587687	922	0.515671
metab_100002253	cinnamoylglycine		Xenobiotics	Food Component/Plant	class.Lentisphaeria	0.0919437	0.0485876	0.0587721	922	0.515683
metab_799	betaine		Amino Acid	Glycine, Serine and Threonine Metabolism	genus.Leuconostoc	-0.0374501	0.0197905	0.0587723	922	0.515683
metab_100001287	epiandrosterone sulfate		Lipid	Androgenic Steroids	Species.secunda	0.0743504	0.0392911	0.0587761	922	0.515706
metab_439	stearate (18:0)		Lipid	Long Chain Saturated Fatty Acid	genus.Klebsiella	0.0218632	0.0115539	0.0587788	922	0.51572
metab_100001064	glycolithocholate		Lipid	Secondary Bile Acid Metabolism	genus..Eubacterium..fissicatena.group	0.0512109	0.0270634	0.0587813	922	0.515722
metab_100001605	catechol sulfate		Xenobiotics	Benzoate Metabolism	Species.putredinis	0.0168509	0.00890517	0.0587813	922	0.515722
metab_999913695	X - 13695		NA	NA	family.Ethanoligenenaceae	-0.0797359	0.0421386	0.0587852	922	0.515747
metab_100010930	palmitoleoyl-linoleoyl-glycerol (16:1/18:2) [1]*		Lipid	Diacylglycerol	genus.Intestinimonas	-0.023939	0.0126514	0.0587882	922	0.515763
metab_999924475	X - 24475		NA	NA	Species.wadsworthensis	0.0348824	0.0184349	0.0587902	922	0.515771
metab_100001148	5-hydroxyhexanoate		Lipid	Fatty Acid, Monohydroxy	class.Desulfovibrionia	0.0159283	0.00841801	0.0587923	922	0.51578
metab_100020425	1-carboxyethylleucine	N-lactoyl leucine	Amino Acid	Leucine, Isoleucine and Valine Metabolism	family.Victivallaceae	0.0408339	0.0215808	0.0587969	922	0.51581
metab_100001579	2-hydroxypalmitate		Lipid	Fatty Acid, Monohydroxy	family.Succinivibrionaceae	-0.0366686	0.01938	0.0588036	922	0.515859
metab_100002027	androstenediol (3alpha, 17alpha) monosulfate (3)		Lipid	Androgenic Steroids	genus.Eggerthella	-0.0311929	0.0164861	0.0588069	922	0.515861
metab_999911299	X - 11299		NA	NA	family.Methanobacteriaceae	-0.0974485	0.0515036	0.0588065	922	0.515861
metab_999918913	X - 18913		NA	NA	Species.vulgatus	-0.0136607	0.00722001	0.0588072	922	0.515861
metab_100001767	pyrraline		Xenobiotics	Food Component/Plant	genus.Parasutterella	0.0214197	0.0113209	0.0588085	922	0.515863
metab_100001064	glycolithocholate		Lipid	Secondary Bile Acid Metabolism	Species.longum	-0.0206191	0.010898	0.0588146	922	0.515887
metab_1258	anthranilate		Amino Acid	Tryptophan Metabolism	genus.Howardella	-0.0128859	0.00681072	0.0588144	922	0.515887
metab_1528	1-palmitoyl-2-linoleoyl-GPI (16:0/18:2)		Lipid	Phosphatidylinositol (PI)	Species.succinatiphilus	0.0674043	0.0356258	0.0588146	922	0.515887
metab_100006314	sphingomyelin (d17:1/16:0, d18:1/15:0, d16:1/17:0)*		Lipid	Sphingomyelins	Species.catus	0.0127062	0.00671579	0.0588172	922	0.5159
metab_999921353	X - 21353		NA	NA	Species.disporicum	-0.0320715	0.0169514	0.0588204	922	0.515919
metab_100001102	dodecanedioate (C12-DC)		Lipid	Fatty Acid, Dicarboxylate	Species.coprocola	0.0204731	0.0108212	0.0588224	922	0.515926
metab_980	pentadecanoate (15:0)		Lipid	Long Chain Saturated Fatty Acid	Species.urinimassiliense	-0.0739195	0.0390707	0.0588235	922	0.515926
metab_100001397	1,3,7-trimethylurate		Xenobiotics	Xanthine Metabolism	Species.microfusus	-0.124578	0.0658475	0.0588264	922	0.515941
metab_100000442	quinate		Xenobiotics	Food Component/Plant	Species.isoflavoniconvertens	0.0610019	0.0322442	0.0588327	922	0.515941
metab_100001400	1-methylurate		Xenobiotics	Xanthine Metabolism	genus.Eggerthella	-0.0459774	0.0243029	0.0588364	922	0.515941
metab_100001989	glycocholenate sulfate*		Lipid	Secondary Bile Acid Metabolism	Species.prausnitzii	0.0213733	0.0112976	0.0588363	922	0.515941
metab_100002784	2-oxoarginine*		Amino Acid	Urea cycle; Arginine and Proline Metabolism	Species.plautii	-0.0228942	0.0121011	0.0588283	922	0.515941
metab_100009407	pimeloylcarnitine/3-methyladipoylcarnitine (C7-DC)		Lipid	Fatty Acid Metabolism (Acyl Carnitine, Dicarboxylate)	genus.UCG.005	0.0176728	0.00934131	0.0588298	922	0.515941
metab_100020421	1-carboxyethyltyrosine	N-lactoyl tyrosine	Amino Acid	Tyrosine Metabolism	Species.caccae	-0.0118352	0.00625579	0.0588311	922	0.515941
metab_100020545	N2-acetyl,N6,N6-dimethyllysine		Amino Acid	Lysine Metabolism	Species.hominis	-0.0276534	0.0146169	0.0588318	922	0.515941
metab_100020819	glycoursodeoxycholic acid sulfate (1)		Lipid	Secondary Bile Acid Metabolism	genus.CHKCI001	0.139344	0.0736544	0.0588333	922	0.515941
metab_1052	glycerate		Carbohydrate	Glycolysis, Gluconeogenesis, and Pyruvate Metabolism	family.vadinBE97	-0.058204	0.0307656	0.0588357	922	0.515941
metab_100000841	oxalate (ethanedioate)		Cofactors and Vitamins	Ascorbate and Aldarate Metabolism	family.Puniceicoccaceae	-0.0544444	0.0287792	0.0588425	922	0.515965
metab_100001731	indoleacetylglutamine		Amino Acid	Tryptophan Metabolism	genus.Lachnospiraceae.NK4B4.group	-0.0579624	0.0306386	0.0588413	922	0.515965
metab_100008994	1-stearoyl-2-linoleoyl-GPI (18:0/18:2)		Lipid	Phosphatidylinositol (PI)	family.Family.XI	0.0506285	0.0267621	0.0588425	922	0.515965
metab_100000463	indolelactate		Amino Acid	Tryptophan Metabolism	genus.Anaerotruncus	-0.0223113	0.0117943	0.0588546	922	0.515993
metab_100000711	4-acetylphenol sulfate		Xenobiotics	Benzoate Metabolism	Species.indistinctus	-0.0321499	0.0169951	0.0588532	922	0.515993
metab_100002152	andro steroid monosulfate C19H28O6S (1)*		Lipid	Androgenic Steroids	genus.Pediococcus	-0.0884774	0.0467706	0.0588515	922	0.515993
metab_100004601	1H-indole-7-acetic acid		Xenobiotics	Bacterial/Fungal	Species.shahii	0.0222561	0.0117649	0.0588521	922	0.515993
metab_100008919	1-(1-enyl-stearoyl)-2-oleoyl-GPE (P-18:0/18:1)		Lipid	Plasmalogen	Species.bartlettii	0.0123014	0.0065027	0.058851	922	0.515993
metab_1002	allantoin		Nucleotide	Purine Metabolism, (Hypo)Xanthine/Inosine containing	family.Acholeplasmataceae	-0.0152818	0.00807823	0.0588522	922	0.515993
metab_331	gamma-glutamylglutamate		Peptide	Gamma-glutamyl Amino Acid	Species.splanchnicus	-0.014117	0.00746253	0.0588536	922	0.515993
metab_344	guanidinoacetate		Amino Acid	Creatine Metabolism	genus.Faecalitalea	-0.0246341	0.013022	0.0588512	922	0.515993
metab_100019975	hexadecenedioate (C16:1-DC)*		Lipid	Fatty Acid, Dicarboxylate	genus.Faecalibacterium	-0.0254178	0.0134365	0.0588568	922	0.515995
metab_999918887	X - 18887		NA	NA	genus.Adlercreutzia	-0.0173989	0.00919752	0.0588571	922	0.515995
metab_999911478	X - 11478		NA	NA	Species.aerofaciens	0.0216396	0.0114395	0.0588606	922	0.516016
metab_100001580	docosapentaenoate (n6 DPA; 22:5n6)		Lipid	Long Chain Polyunsaturated Fatty Acid (n3 and n6)	genus.Butyricicoccus	-0.0245067	0.0129554	0.058866	922	0.516024
metab_100006369	N-carbamoylalanine		Amino Acid	Alanine and Aspartate Metabolism	Species.massiliensis.1	-0.0130106	0.00687799	0.0588646	922	0.516024
metab_100015609	N-palmitoyl-sphingadienine (d18:2/16:0)*		Lipid	Ceramides	Species.finegoldii.1	-0.0204392	0.010805	0.0588649	922	0.516024
metab_356	cortisol		Lipid	Corticosteroids	order.Victivallales	-0.0322991	0.0170748	0.0588651	922	0.516024
metab_100008991	1-palmitoyl-2-docosahexaenoyl-GPE (16:0/22:6)*		Lipid	Phosphatidylethanolamine (PE)	Species.ovatus	0.0206004	0.0108904	0.0588678	922	0.51603
metab_100001400	1-methylurate		Xenobiotics	Xanthine Metabolism	family.Victivallaceae	-0.0832382	0.0440044	0.0588704	922	0.516037
metab_100004110	3-methyl catechol sulfate (2)		Xenobiotics	Benzoate Metabolism	family.Bacillaceae	-0.111853	0.059132	0.0588708	922	0.516037
metab_100001148	5-hydroxyhexanoate		Lipid	Fatty Acid, Monohydroxy	Species.mucilaginosa	-0.0645167	0.0341074	0.0588726	922	0.516043
metab_100021991	3-hydroxyoctanoylcarnitine (2)		Lipid	Fatty Acid Metabolism (Acyl Carnitine, Hydroxy)	family.Erysipelatoclostridiaceae	0.0168699	0.00891849	0.0588744	922	0.516049
metab_100001232	5-dodecenoate (12:1n7)		Lipid	Medium Chain Fatty Acid	genus.Clostridium.sensu.stricto.1	-0.0156486	0.00827292	0.0588772	922	0.516053
metab_1135	ursodeoxycholate		Lipid	Secondary Bile Acid Metabolism	family.Rikenellaceae	-0.0388566	0.0205423	0.0588767	922	0.516053
metab_100015788	sphingomyelin (d18:2/18:1)*		Lipid	Sphingomyelins	family.Veillonellaceae	-0.0100691	0.00532331	0.0588809	922	0.516073
metab_1087	erucate (22:1n9)		Lipid	Long Chain Monounsaturated Fatty Acid	genus.Faecalibacterium	0.0315134	0.0166606	0.058884	922	0.516073
metab_1221	creatine		Amino Acid	Creatine Metabolism	family.Erysipelatoclostridiaceae	0.0172101	0.00909873	0.0588849	922	0.516073
metab_466	phytanate		Xenobiotics	Food Component/Plant	Species.massiliensis.1	0.0172117	0.00909954	0.0588835	922	0.516073
metab_999917685	X - 17685		NA	NA	genus.Anaeroplasma	-0.0615122	0.0325206	0.0588847	922	0.516073
metab_100001615	octadecanedioate (C18-DC)		Lipid	Fatty Acid, Dicarboxylate	order.Monoglobales	-0.0204761	0.0108256	0.0588898	922	0.516106
metab_100001232	5-dodecenoate (12:1n7)		Lipid	Medium Chain Fatty Acid	Species.massiliensis.4	-0.0326106	0.0172415	0.0588958	922	0.516149
metab_100000708	isovalerate (i5:0)		Amino Acid	Leucine, Isoleucine and Valine Metabolism	genus.Erysipelatoclostridium	-0.0118975	0.00629047	0.0589015	922	0.516157
metab_100000792	dehydroepiandrosterone sulfate (DHEA-S)		Lipid	Androgenic Steroids	genus.Subdoligranulum	0.0280597	0.0148357	0.0589004	922	0.516157
metab_100001149	3-methylcrotonylglycine		Amino Acid	Leucine, Isoleucine and Valine Metabolism	class.Clostridia	-0.0438067	0.0231616	0.0589023	922	0.516157
metab_100006314	sphingomyelin (d17:1/16:0, d18:1/15:0, d16:1/17:0)*		Lipid	Sphingomyelins	genus.Eisenbergiella	-0.0183877	0.00972191	0.0588998	922	0.516157
metab_999926106	X - 26106		NA	NA	Species.champanellensis	0.0209942	0.0111001	0.0589019	922	0.516157
metab_234	aspartate		Amino Acid	Alanine and Aspartate Metabolism	Species.parasanguinis	-0.0343806	0.0181781	0.0589073	922	0.51619
metab_100000011	phenylacetate		Amino Acid	Phenylalanine Metabolism	Species.massiliensis.2	0.0402605	0.0212874	0.0589119	922	0.516213
metab_100001989	glycocholenate sulfate*		Lipid	Secondary Bile Acid Metabolism	Species.mayombei	-0.0558154	0.029512	0.0589121	922	0.516213
metab_100006262	4-methoxyphenol sulfate		Amino Acid	Tyrosine Metabolism	order.Saccharimonadales	-0.0405178	0.0214237	0.0589142	922	0.516221
metab_100001423	4-hydroxyhippurate		Xenobiotics	Benzoate Metabolism	order.Acidaminococcales	-0.0191574	0.0101299	0.058926	922	0.516286
metab_100001611	3beta,7alpha-dihydroxy-5-cholestenoate		Lipid	Sterol	phylum.Desulfobacterota	-0.0167731	0.00886907	0.0589242	922	0.516286
metab_100020492	glucuronide of piperine metabolite C17H21NO3 (4)*		Xenobiotics	Food Component/Plant	genus.Lachnospiraceae.UCG.004	-0.0299648	0.0158446	0.0589263	922	0.516286
metab_302	deoxycholate		Lipid	Secondary Bile Acid Metabolism	genus.Prevotella	0.0724315	0.0382993	0.0589232	922	0.516286
metab_999911470	X - 11470		NA	NA	genus.Hungatella	-0.028907	0.0152854	0.0589282	922	0.516286
metab_999912112	X - 12112		NA	NA	genus.Mogibacterium	-0.06439	0.0340479	0.0589281	922	0.516286
metab_1256	choline		Lipid	Phospholipid Metabolism	Species.caccae	-0.00921499	0.00487277	0.0589335	922	0.516322
metab_100006614	adipoylcarnitine (C6-DC)		Lipid	Fatty Acid Metabolism (Acyl Carnitine, Dicarboxylate)	Species.mucilaginosa	-0.0861474	0.0455542	0.0589365	922	0.51633
metab_999925267	X - 25267		NA	NA	class.Alphaproteobacteria	-0.0276308	0.014611	0.0589367	922	0.51633
metab_100001571	1-arachidonoyl-GPE (20:4n6)*		Lipid	Lysophospholipid	class.Desulfovibrionia	-0.0141294	0.00747167	0.0589399	922	0.516338
metab_893	arachidate (20:0)		Lipid	Long Chain Saturated Fatty Acid	genus.Oxalobacter	-0.0186591	0.00986696	0.0589399	922	0.516338
metab_504	serotonin		Amino Acid	Tryptophan Metabolism	genus.NK4A214.group	0.0255519	0.013512	0.0589427	922	0.516353
metab_100006369	N-carbamoylalanine		Amino Acid	Alanine and Aspartate Metabolism	genus.Akkermansia	0.0139424	0.00737289	0.0589449	922	0.516363
metab_100001614	hexadecanedioate (C16-DC)		Lipid	Fatty Acid, Dicarboxylate	Species.sedimentorum	0.0248057	0.0131177	0.0589487	922	0.516365
metab_100002990	oleoyl-linoleoyl-glycerol (18:1/18:2) [2]		Lipid	Diacylglycerol	genus.Butyricimonas	0.0245308	0.0129724	0.0589492	922	0.516365
metab_100015968	carotene diol (3)		Cofactors and Vitamins	Vitamin A Metabolism	genus.Granulicatella	-0.0580428	0.0306941	0.0589481	922	0.516365
metab_100021123	hydroxy-N6,N6,N6-trimethyllysine*		Amino Acid	Lysine Metabolism	Species.colihominis	-0.0336385	0.0177888	0.0589496	922	0.516365
metab_181	laurate (12:0)		Lipid	Medium Chain Fatty Acid	Species.secundus	0.0415556	0.0219761	0.0589565	922	0.516416
metab_100000010	3-phenylpropionate (hydrocinnamate)		Xenobiotics	Benzoate Metabolism	Species.vulgatus	0.0288045	0.0152331	0.0589613	922	0.516439
metab_100003000	1-(1-enyl-palmitoyl)-GPE (P-16:0)*		Lipid	Lysoplasmalogen	genus.Sellimonas	-0.0136748	0.00723184	0.0589614	922	0.516439
metab_100008915	1-palmitoyl-2-docosahexaenoyl-GPC (16:0/22:6)		Lipid	Phosphatidylcholine (PC)	genus.Hungatella	-0.0164747	0.00871291	0.0589708	922	0.516501
metab_100020351	N-carbamoylvaline		Amino Acid	Leucine, Isoleucine and Valine Metabolism	Species.aerofaciens	0.0130757	0.00691528	0.0589706	922	0.516501
metab_100001452	isovalerylglycine		Amino Acid	Leucine, Isoleucine and Valine Metabolism	family.Anaerofustaceae	-0.0412812	0.0218324	0.0589728	922	0.516509
metab_100021208	4-vinylcatechol sulfate		Xenobiotics	Benzoate Metabolism	Species.hominis	-0.0302599	0.0160036	0.0589739	922	0.516509
metab_100015735	ceramide (d18:1/14:0, d16:1/16:0)*		Lipid	Ceramides	genus.Barnesiella	-0.0132018	0.00698211	0.0589751	922	0.51651
metab_100015727	ceramide (d16:1/24:1, d18:1/22:1)*		Lipid	Ceramides	family.Veillonellaceae	-0.0133758	0.00707422	0.0589778	922	0.516514
metab_250	biliverdin		Cofactors and Vitamins	Hemoglobin and Porphyrin Metabolism	genus.Atopobium	-0.0674779	0.0356877	0.0589777	922	0.516514
metab_100000882	3-hydroxymyristate		Lipid	Fatty Acid, Monohydroxy	Species.pleomorphus	0.0789199	0.0417405	0.0589858	922	0.516526
metab_100006376	3-methoxycatechol sulfate (2)		Xenobiotics	Benzoate Metabolism	Species.parvulum	-0.0965113	0.0510441	0.0589833	922	0.516526
metab_100015797	heneicosapentaenoate (21:5n3)		Lipid	Long Chain Polyunsaturated Fatty Acid (n3 and n6)	Species.bouchesdurhonensis	-0.0797632	0.0421859	0.0589819	922	0.516526
metab_100021530	S-carboxyethylcysteine		Amino Acid	Methionine, Cysteine, SAM and Taurine Metabolism	Species.timonensis	-0.0850746	0.0449954	0.058984	922	0.516526
metab_407	lysine		Amino Acid	Lysine Metabolism	class.Negativicutes	-0.0115734	0.00612108	0.0589845	922	0.516526
metab_811	alanine		Amino Acid	Alanine and Aspartate Metabolism	Species.tayi	0.0208688	0.0110374	0.0589859	922	0.516526
metab_100005717	1-palmitoyl-GPG (16:0)*		Lipid	Lysophospholipid	genus.Phascolarctobacterium	-0.0107117	0.00566548	0.0589904	922	0.516555
metab_100001510	phenol sulfate		Amino Acid	Tyrosine Metabolism	genus.GCA.900066575	-0.0275201	0.0145559	0.0589956	922	0.516575
metab_100004634	3-methoxytyramine sulfate		Amino Acid	Tyrosine Metabolism	Species.intestinalis	0.00880817	0.00465887	0.0589993	922	0.516575
metab_100009045	phenylacetylglutamate		Peptide	Acetylated Peptides	family.Oxalobacteraceae	0.0477847	0.0252745	0.0589991	922	0.516575
metab_100022006	bilirubin degradation product, C17H18N2O4 (2)**		Partially Characterized Molecules	Partially Characterized Molecules	Species.togonis	-0.0377405	0.0199617	0.0589961	922	0.516575
metab_179	9,10-DiHOME		Lipid	Fatty Acid, Dihydroxy	family.Pseudomonadaceae	-0.0482644	0.0255279	0.0589958	922	0.516575
metab_999925371	X - 25371		NA	NA	Species.pectinoschiza	-0.0116676	0.00617125	0.0589971	922	0.516575
metab_100001466	3-methylcytidine		Nucleotide	Pyrimidine Metabolism, Cytidine containing	Species.shahii	-0.0114501	0.00605631	0.0590024	922	0.516582
metab_999918913	X - 18913		NA	NA	family.Oxalobacteraceae	-0.0327845	0.0173407	0.0590014	922	0.516582
metab_100002911	glycoursodeoxycholate		Lipid	Secondary Bile Acid Metabolism	Species.fastidiosa	0.194045	0.102638	0.0590044	922	0.51659
metab_100006262	4-methoxyphenol sulfate		Amino Acid	Tyrosine Metabolism	family.Lactobacillaceae	0.0215278	0.0113872	0.0590127	922	0.516611
metab_100015789	sphingomyelin (d18:2/24:2)*		Lipid	Sphingomyelins	Species.inulinivorans	-0.0100925	0.0053384	0.0590086	922	0.516611
metab_100015836	ximenoylcarnitine (C26:1)*		Lipid	Fatty Acid Metabolism (Acyl Carnitine, Monounsaturated)	genus.Anaeroplasma	-0.0211563	0.0111908	0.0590146	922	0.516611
metab_100020421	1-carboxyethyltyrosine	N-lactoyl tyrosine	Amino Acid	Tyrosine Metabolism	genus.UCG.007	-0.0259451	0.0137237	0.0590113	922	0.516611
metab_100021105	eicosenedioate (C20:1-DC)*		Lipid	Fatty Acid, Dicarboxylate	Species.caccae.1	-0.089351	0.0472627	0.0590136	922	0.516611
metab_35	S-1-pyrroline-5-carboxylate		Amino Acid	Glutamate Metabolism	family.Oxalobacteraceae	-0.0229931	0.0121623	0.0590145	922	0.516611
metab_999924306	X - 24306		NA	NA	genus.UC5.1.2E3	-0.0219372	0.0116037	0.0590117	922	0.516611
metab_100000840	tartronate (hydroxymalonate)		Xenobiotics	Food Component/Plant	genus.Allisonella	-0.0309919	0.0163945	0.0590317	922	0.516638
metab_100001121	pyridoxate		Cofactors and Vitamins	Vitamin B6 Metabolism	Species.parvulum	-0.0950036	0.0502537	0.0590189	922	0.516638
metab_100001254	N-acetyltryptophan		Amino Acid	Tryptophan Metabolism	genus.NK4A214.group	-0.00936986	0.00495644	0.059024	922	0.516638
metab_100001509	2-methylbutyrylcarnitine (C5)		Amino Acid	Leucine, Isoleucine and Valine Metabolism	Species.longoviformis	-0.0516348	0.0273136	0.0590239	922	0.516638
metab_100001734	N6-acetyllysine		Amino Acid	Lysine Metabolism	family.Desulfovibrionaceae	-0.0114718	0.00606853	0.0590322	922	0.516638
metab_100002254	stearoyl ethanolamide		Lipid	Endocannabinoid	Species.indistinctus	-0.0131268	0.00694382	0.0590266	922	0.516638
metab_100004318	indolin-2-one		Xenobiotics	Food Component/Plant	family.Ethanoligenenaceae	-0.0638889	0.0337961	0.0590266	922	0.516638
metab_100006378	N-acetylkynurenine (2)		Amino Acid	Tryptophan Metabolism	family.Lactobacillaceae	-0.0181578	0.00960531	0.05903	922	0.516638
metab_100015731	N-palmitoyl-heptadecasphingosine (d17:1/16:0)*		Lipid	Ceramides	genus.UCG.009	-0.0236457	0.0125081	0.0590253	922	0.516638
metab_100022127	tetrahydrocortisone glucuronide (5)		Lipid	Corticosteroids	genus.Lachnospiraceae.UCG.009	-0.0412271	0.0218085	0.0590277	922	0.516638
metab_1518	N-palmitoyl-sphingosine (d18:1/16:0)		Lipid	Ceramides	genus.Lachnospira	-0.0126221	0.00667698	0.05903	922	0.516638
metab_999921736	X - 21736		NA	NA	genus.Christensenella	-0.0476128	0.0251858	0.0590209	922	0.516638
metab_999924544	X - 24544		NA	NA	family.Bifidobacteriaceae	-0.0140247	0.00741873	0.0590237	922	0.516638
metab_796	alpha-ketobutyrate		Amino Acid	Methionine, Cysteine, SAM and Taurine Metabolism	family.Lachnospiraceae	0.0627372	0.0331879	0.0590345	922	0.516648
metab_1221	creatine		Amino Acid	Creatine Metabolism	genus.Lachnospiraceae.NK4A136.group	-0.0173908	0.00919985	0.0590385	922	0.516673
metab_100015797	heneicosapentaenoate (21:5n3)		Lipid	Long Chain Polyunsaturated Fatty Acid (n3 and n6)	Species.obesi	0.0328672	0.0173871	0.0590405	922	0.516681
metab_100001662	deoxycarnitine		Lipid	Carnitine Metabolism	family.Lachnospiraceae	-0.0437323	0.0231357	0.0590495	922	0.516683
metab_100005384	O-sulfo-L-tyrosine		Xenobiotics	Chemical	Species.magna	0.0470036	0.0248663	0.0590495	922	0.516683
metab_100015637	2-hydroxybehenate		Lipid	Fatty Acid, Monohydroxy	genus.Adlercreutzia	0.0110688	0.00585557	0.0590431	922	0.516683
metab_100015835	cerotoylcarnitine (C26)*		Lipid	Fatty Acid Metabolism (Acyl Carnitine, Long Chain Saturated)	Species.hathewayi	-0.0218015	0.0115337	0.0590496	922	0.516683
metab_100020417	N6,N6-dimethyllysine		Amino Acid	Lysine Metabolism	class.Desulfovibrionia	-0.0241225	0.0127613	0.0590447	922	0.516683
metab_111	3-hydroxyisobutyrate		Amino Acid	Leucine, Isoleucine and Valine Metabolism	order.Veillonellales.Selenomonadales	-0.012633	0.00668324	0.0590497	922	0.516683
metab_999911381	X - 11381		NA	NA	family.vadinBE97	-0.0593884	0.0314182	0.0590486	922	0.516683
metab_999921467	X - 21467		NA	NA	class.Verrucomicrobiae	0.0181417	0.0095974	0.0590463	922	0.516683
metab_100001162	propionylcarnitine (C3)		Lipid	Fatty Acid Metabolism (also BCAA Metabolism)	Species.bromii	-0.00958759	0.00507216	0.0590512	922	0.516686
metab_100001767	pyrraline		Xenobiotics	Food Component/Plant	Species.secunda	0.0583587	0.0308747	0.059059	922	0.516736
metab_100009406	palmitoleoylcarnitine (C16:1)*		Lipid	Fatty Acid Metabolism (Acyl Carnitine, Monounsaturated)	genus.Frisingicoccus	0.0252583	0.0133629	0.059059	922	0.516736
metab_100010950	stearoyl-arachidonoyl-glycerol (18:0/20:4) [2]*		Lipid	Diacylglycerol	Species.intestinihominis	0.0350131	0.018524	0.0590626	922	0.516747
metab_100020361	3-amino-2-piperidone		Amino Acid	Urea cycle; Arginine and Proline Metabolism	family.Micrococcaceae	-0.0481891	0.0254947	0.059062	922	0.516747
metab_100019892	2-hydroxyarachidate*		Lipid	Fatty Acid, Monohydroxy	family.Oscillospiraceae	-0.0244762	0.0129494	0.0590639	922	0.516749
metab_409	malate		Energy	TCA Cycle	genus.Faecalitalea	-0.0255393	0.0135119	0.0590654	922	0.516752
metab_100005996	octadecenedioylcarnitine (C18:1-DC)*		Lipid	Fatty Acid Metabolism (Acyl Carnitine, Dicarboxylate)	genus.Alloprevotella	-0.0194926	0.010313	0.0590696	922	0.516771
metab_275	creatinine		Amino Acid	Creatine Metabolism	Species.saccharivorans	0.0110537	0.00584822	0.0590698	922	0.516771
metab_229	arachidonate (20:4n6)		Lipid	Long Chain Polyunsaturated Fatty Acid (n3 and n6)	genus.Pediococcus	0.0691904	0.0366073	0.0590734	922	0.516793
metab_100009078	1-oleoyl-2-linoleoyl-GPE (18:1/18:2)*		Lipid	Phosphatidylethanolamine (PE)	genus.Lachnospiraceae.NK4B4.group	0.0461255	0.0244047	0.0590791	922	0.516814
metab_100021538	dibutyl sulfosuccinate		Xenobiotics	Chemical	genus.Catenibacillus	0.0240829	0.0127421	0.0590793	922	0.516814
metab_999911470	X - 11470		NA	NA	Species.hathewayi	-0.0294806	0.0155979	0.0590785	922	0.516814
metab_100001396	7-methylxanthine		Xenobiotics	Xanthine Metabolism	Species.crossotus	0.028789	0.0152322	0.0590817	922	0.516826
metab_100015971	cortolone glucuronide (1)		Lipid	Corticosteroids	genus.Eubacterium	0.037414	0.0197958	0.0590837	922	0.516834
metab_100020215	N-methylhydroxyproline**		Amino Acid	Urea cycle; Arginine and Proline Metabolism	phylum.Actinobacteriota	0.0519915	0.027509	0.0590857	922	0.516842
metab_117	homovanillate (HVA)		Amino Acid	Tyrosine Metabolism	genus.Pygmaiobacter	0.0338372	0.0179036	0.0590875	922	0.516847
metab_100001034	indoleacetate		Amino Acid	Tryptophan Metabolism	genus.Olsenella	0.0379234	0.0200663	0.0590965	922	0.516868
metab_100001167	pro-hydroxy-pro		Amino Acid	Urea cycle; Arginine and Proline Metabolism	family.Bacteroidaceae	-0.0308862	0.0163427	0.0590949	922	0.516868
metab_158	5,6-dihydrothymine		Nucleotide	Pyrimidine Metabolism, Thymine containing	genus.TM7x	-0.018377	0.00972373	0.0590942	922	0.516868
metab_999911850	X - 11850		NA	NA	family.Victivallaceae	-0.168924	0.089381	0.0590915	922	0.516868
metab_999922509	X - 22509		NA	NA	family.Streptococcaceae	-0.0282571	0.0149514	0.0590932	922	0.516868
metab_999924456	X - 24456		NA	NA	genus.Frisingicoccus	-0.0198051	0.0104794	0.0590963	922	0.516868
metab_100001767	pyrraline		Xenobiotics	Food Component/Plant	genus.Fusicatenibacter	0.0247645	0.0131037	0.0590988	922	0.516878
metab_100009139	1-myristoyl-2-arachidonoyl-GPC (14:0/20:4)*		Lipid	Phosphatidylcholine (PC)	family.Ruminococcaceae	0.0667569	0.0353235	0.0591001	922	0.51688
metab_100001399	1,7-dimethylurate		Xenobiotics	Xanthine Metabolism	family.Pasteurellaceae	-0.0414178	0.0219167	0.0591125	922	0.51688
metab_100001580	docosapentaenoate (n6 DPA; 22:5n6)		Lipid	Long Chain Polyunsaturated Fatty Acid (n3 and n6)	order.Bacteroidales	0.0391427	0.0207125	0.0591084	922	0.51688
metab_100001606	cholesterol sulfate		Lipid	Sterol	family.Acholeplasmataceae	-0.0203223	0.0107536	0.0591085	922	0.51688
metab_100002154	ergothioneine		Xenobiotics	Food Component/Plant	Species.hadrus	0.0384132	0.0203268	0.0591127	922	0.51688
metab_100008992	1-stearoyl-2-docosahexaenoyl-GPE (18:0/22:6)*		Lipid	Phosphatidylethanolamine (PE)	Species.muciniphila	0.0141486	0.00748688	0.0591118	922	0.51688
metab_100009160	1-(1-enyl-palmitoyl)-2-palmitoleoyl-GPC (P-16:0/16:1)*		Lipid	Plasmalogen	Species.tayi	0.0245449	0.0129879	0.059107	922	0.51688
metab_100010923	linoleoyl-arachidonoyl-glycerol (18:2/20:4) [2]*		Lipid	Diacylglycerol	genus..Eubacterium..hallii.group	0.0298877	0.0158155	0.0591137	922	0.51688
metab_100022007	bilirubin degradation product, C17H18N2O4 (3)**		Partially Characterized Molecules	Partially Characterized Molecules	genus.Hungatella	-0.0260137	0.0137652	0.059107	922	0.51688
metab_209	adenosine 5'-monophosphate (AMP)		Nucleotide	Purine Metabolism, Adenine containing	Species.hathewayi	-0.02539	0.0134353	0.0591104	922	0.51688
metab_811	alanine		Amino Acid	Alanine and Aspartate Metabolism	genus.Lachnospiraceae.ND3007.group	0.0116894	0.00618541	0.0591046	922	0.51688
metab_999915503	X - 15503		NA	NA	order.Clostridia.vadinBB60.group	0.0160783	0.00850787	0.0591084	922	0.51688
metab_999916087	X - 16087		NA	NA	family.Micrococcaceae	-0.0726102	0.0384226	0.059113	922	0.51688
metab_100002462	5-(galactosylhydroxy)-L-lysine		Amino Acid	Lysine Metabolism	genus..Ruminococcus..torques.group	0.025823	0.0136647	0.0591149	922	0.516882
metab_999911843	X - 11843		NA	NA	Species.paraputrificum	0.128504	0.0680004	0.0591165	922	0.516886
metab_100009045	phenylacetylglutamate		Peptide	Acetylated Peptides	Species.tanakaei	-0.0817545	0.0432637	0.0591263	922	0.516952
metab_100020261	glutamine conjugate of C6H10O2 (1)*		Partially Characterized Molecules	Partially Characterized Molecules	family.Pseudomonadaceae	0.0547807	0.0289894	0.0591263	922	0.516952
metab_100001654	1-arachidonoyl-GPI (20:4)*		Lipid	Lysophospholipid	Species.massiliensis.5	-0.0354678	0.0187695	0.0591298	922	0.516966
metab_100006361	dopamine 3-O-sulfate		Amino Acid	Tyrosine Metabolism	genus.Fusicatenibacter	0.0225134	0.0119141	0.0591302	922	0.516966
metab_100001613	tetradecanedioate (C14-DC)		Lipid	Fatty Acid, Dicarboxylate	Species.longicatena	-0.0163587	0.00865711	0.0591332	922	0.516982
metab_100015836	ximenoylcarnitine (C26:1)*		Lipid	Fatty Acid Metabolism (Acyl Carnitine, Monounsaturated)	genus.Succiniclasticum	-0.0219515	0.0116169	0.0591346	922	0.516984
metab_100021727	cis-3,4-methyleneheptanoate		Lipid	Fatty Acid, Branched	phylum.Bacteroidota	-0.0397907	0.0210577	0.0591355	922	0.516984
metab_100003901	2-stearoyl-GPE (18:0)*		Lipid	Lysophospholipid	Species.caccae.1	-0.0607501	0.0321498	0.0591374	922	0.51699
metab_331	gamma-glutamylglutamate		Peptide	Gamma-glutamyl Amino Acid	Species.bacterium	0.0113078	0.00598429	0.0591392	922	0.516996
metab_100020205	hydroxyasparagine**		Amino Acid	Alanine and Aspartate Metabolism	genus.UCG.005	0.0145094	0.00767878	0.0591447	922	0.517034
metab_100020377	ethyl beta-glucopyranoside		Xenobiotics	Food Component/Plant	genus.Pseudomonas	-0.108557	0.0574516	0.0591459	922	0.517035
metab_100005403	etiocholanolone glucuronide		Lipid	Androgenic Steroids	genus..Eubacterium..eligens.group	0.0206632	0.0109358	0.0591491	922	0.517053
metab_100002951	eicosanedioate (C20-DC)		Lipid	Fatty Acid, Dicarboxylate	Species.bacterium.2	0.0161862	0.00856652	0.0591533	922	0.51708
metab_302	deoxycholate		Lipid	Secondary Bile Acid Metabolism	family.Victivallaceae	0.0870317	0.0460615	0.0591543	922	0.51708
metab_100001170	3-hydroxy-2-ethylpropionate		Amino Acid	Leucine, Isoleucine and Valine Metabolism	genus.Streptococcus	-0.010056	0.00532232	0.0591624	922	0.517111
metab_100001733	hexanoylglutamine		Lipid	Fatty Acid Metabolism (Acyl Glutamine)	order.Verrucomicrobiales	0.0225211	0.0119196	0.0591612	922	0.517111
metab_100001856	1-stearoyl-2-oleoyl-GPE (18:0/18:1)		Lipid	Phosphatidylethanolamine (PE)	Species.porcorum	0.0611236	0.0323506	0.059162	922	0.517111
metab_999917335	X - 17335		NA	NA	genus.Erysipelatoclostridium	0.0154611	0.00818304	0.059162	922	0.517111
metab_100002488	isoursodeoxycholate		Lipid	Secondary Bile Acid Metabolism	genus.Rikenellaceae.RC9.gut.group	0.10962	0.0580196	0.0591679	922	0.517142
metab_100002749	S-methylcysteine		Amino Acid	Methionine, Cysteine, SAM and Taurine Metabolism	genus.Enterobacter	-0.055424	0.0293348	0.0591682	922	0.517142
metab_100001055	isobutyrylcarnitine (C4)		Amino Acid	Leucine, Isoleucine and Valine Metabolism	Species.saccharivorans	0.0267942	0.014182	0.0591763	922	0.517166
metab_100004112	3-methyl catechol sulfate (1)		Xenobiotics	Benzoate Metabolism	Species.stercoris.1	-0.0314884	0.0166665	0.0591743	922	0.517166
metab_100004295	2-piperidinone		Xenobiotics	Food Component/Plant	family.Peptostreptococcaceae	0.0291994	0.0154552	0.0591767	922	0.517166
metab_100020536	4-ethylcatechol sulfate		Xenobiotics	Benzoate Metabolism	order.Peptostreptococcales.Tissierellales	-0.0464214	0.0245703	0.0591731	922	0.517166
metab_1110	N-acetylalanine		Amino Acid	Alanine and Aspartate Metabolism	order.Izemoplasmatales	-0.0222939	0.0118001	0.0591776	922	0.517166
metab_999926119	X - 26119		NA	NA	genus.Roseburia	-0.0283846	0.0150238	0.0591755	922	0.517166
metab_100006191	p-cresol glucuronide*		Amino Acid	Tyrosine Metabolism	genus.UCG.009	0.0703532	0.0372382	0.0591801	922	0.517177
metab_100001337	linolenate [alpha or gamma; (18:3n3 or 6)]		Lipid	Long Chain Polyunsaturated Fatty Acid (n3 and n6)	genus.Fournierella	-0.0285345	0.0151036	0.059183	922	0.517193
metab_100008999	1-(1-enyl-stearoyl)-2-arachidonoyl-GPE (P-18:0/20:4)*		Lipid	Plasmalogen	genus.Clostridium.sensu.stricto.1	0.0122252	0.00647105	0.0591878	922	0.51722
metab_999916576	X - 16576		NA	NA	family.Peptostreptococcaceae	0.0124431	0.00658641	0.0591883	922	0.51722
metab_100002488	isoursodeoxycholate		Lipid	Secondary Bile Acid Metabolism	genus.Paraprevotella	-0.0275369	0.0145765	0.0592006	922	0.517317
metab_100004208	guaiacol sulfate		Xenobiotics	Benzoate Metabolism	family.Peptococcaceae	0.026554	0.0140564	0.059204	922	0.517318
metab_100009246	2-methylserine		Amino Acid	Glycine, Serine and Threonine Metabolism	genus.Flavonifractor	-0.0173181	0.00916735	0.0592033	922	0.517318
metab_100015684	myristoyl-linoleoyl-glycerol (14:0/18:2) [2]*		Lipid	Diacylglycerol	genus.Bacteroides	0.0366828	0.019418	0.0592018	922	0.517318
metab_100004542	2-aminoheptanoate		Lipid	Fatty Acid, Amino	genus.Flavonifractor	-0.0188134	0.00995906	0.0592067	922	0.517332
metab_1053	3-ureidopropionate		Nucleotide	Pyrimidine Metabolism, Uracil containing	family.Puniceicoccaceae	-0.0486413	0.0257488	0.0592081	922	0.517334
metab_100000010	3-phenylpropionate (hydrocinnamate)		Xenobiotics	Benzoate Metabolism	genus.Butyricicoccus	-0.0411697	0.0217938	0.05921	922	0.517341
metab_999917653	X - 17653		NA	NA	genus..Eubacterium..ruminantium.group	0.0142386	0.00753757	0.0592141	922	0.517367
metab_999913695	X - 13695		NA	NA	Species.invisus	0.0177338	0.00938788	0.0592154	922	0.517369
metab_999924422	X - 24422		NA	NA	genus.Romboutsia	-0.0129629	0.00686239	0.0592198	922	0.517397
metab_100001882	glycosyl-N-stearoyl-sphingosine (d18:1/18:0)		Lipid	Hexosylceramides (HCER)	family.Atopobiaceae	0.0208602	0.0110434	0.059226	922	0.517402
metab_100002152	andro steroid monosulfate C19H28O6S (1)*		Lipid	Androgenic Steroids	family.Eubacteriaceae	0.0674962	0.0357324	0.0592254	922	0.517402
metab_100002253	cinnamoylglycine		Xenobiotics	Food Component/Plant	order.Monoglobales	-0.0466083	0.0246741	0.0592234	922	0.517402
metab_100009078	1-oleoyl-2-linoleoyl-GPE (18:1/18:2)*		Lipid	Phosphatidylethanolamine (PE)	Species.indistinctus	-0.0276571	0.0146415	0.0592234	922	0.517402
metab_999912111	X - 12111		NA	NA	Species.scindens	-0.176857	0.0936276	0.0592244	922	0.517402
metab_212	5-methylthioadenosine (MTA)		Amino Acid	Polyamine Metabolism	Species.ovatus	0.0124327	0.00658193	0.0592281	922	0.517411
metab_100001767	pyrraline		Xenobiotics	Food Component/Plant	Species.sedimentorum	0.0300958	0.0159331	0.0592319	922	0.517415
metab_100010937	oleoyl-arachidonoyl-glycerol (18:1/20:4) [2]*		Lipid	Diacylglycerol	genus.Oscillospira	-0.0230184	0.0121862	0.059232	922	0.517415
metab_100015641	N-oleoylserine		Lipid	Endocannabinoid	order.Bacillales	-0.0521775	0.0276235	0.0592331	922	0.517415
metab_112	3-hydroxy-3-methylglutarate		Lipid	Mevalonate Metabolism	family.Coriobacteriales.Incertae.Sedis	0.0156623	0.0082918	0.0592317	922	0.517415
metab_100002199	tridecenedioate (C13:1-DC)*		Lipid	Fatty Acid, Dicarboxylate	genus.Terrisporobacter	0.0172531	0.00913407	0.0592342	922	0.517415
metab_62	12,13-DiHOME		Lipid	Fatty Acid, Dihydroxy	genus.UBA1819	-0.0154945	0.0082031	0.0592354	922	0.517416
metab_100001033	beta-sitosterol		Lipid	Sterol	family.Family.XI	-0.0557441	0.0295123	0.0592386	922	0.517434
metab_100001278	10-heptadecenoate (17:1n7)		Lipid	Long Chain Monounsaturated Fatty Acid	genus.Methanobrevibacter	-0.0466736	0.0247106	0.0592423	922	0.517444
metab_100001561	2-palmitoleoyl-GPC (16:1)*		Lipid	Lysophospholipid	family.Micrococcaceae	-0.0662497	0.035076	0.0592508	922	0.517444
metab_100004575	N2,N5-diacetylornithine		Amino Acid	Urea cycle; Arginine and Proline Metabolism	genus.Rothia	-0.0626195	0.0331538	0.0592493	922	0.517444
metab_100005998	octadecanedioylcarnitine (C18-DC)*		Lipid	Fatty Acid Metabolism (Acyl Carnitine, Dicarboxylate)	Species.rubiinfantis	-0.0459779	0.0243425	0.0592445	922	0.517444
metab_100006191	p-cresol glucuronide*		Amino Acid	Tyrosine Metabolism	genus..Ruminococcus..gnavus.group	-0.037908	0.0200698	0.059243	922	0.517444
metab_100008992	1-stearoyl-2-docosahexaenoyl-GPE (18:0/22:6)*		Lipid	Phosphatidylethanolamine (PE)	class.Vampirivibrionia	0.0223753	0.0118464	0.059245	922	0.517444
metab_100009054	palmitoleoyl-oleoyl-glycerol (16:1/18:1) [2]*		Lipid	Diacylglycerol	genus.Dielma	0.104217	0.0551776	0.0592509	922	0.517444
metab_100015791	sphingomyelin (d18:2/23:1)*		Lipid	Sphingomyelins	Species.coprocola	0.0157313	0.00832887	0.0592486	922	0.517444
metab_100021372	2-hydroxy-4-(methylthio)butanoic acid		Amino Acid	Methionine, Cysteine, SAM and Taurine Metabolism	Species.fairfieldensis	-0.0701519	0.0371417	0.0592492	922	0.517444
metab_999921821	X - 21821		NA	NA	family.Succinivibrionaceae	-0.0791932	0.0419282	0.0592462	922	0.517444
metab_100000657	1,2-dipalmitoyl-GPC (16:0/16:0)		Lipid	Phosphatidylcholine (PC)	genus.Christensenellaceae.R.7.group	0.00969799	0.00513475	0.0592578	922	0.517444
metab_100002021	5alpha-androstan-3beta,17alpha-diol disulfate		Lipid	Androgenic Steroids	family.Pasteurellaceae	-0.0498816	0.0264108	0.0592599	922	0.517444
metab_100003397	trimethylamine N-oxide		Lipid	Phospholipid Metabolism	order.Burkholderiales	-0.0235649	0.0124766	0.0592536	922	0.517444
metab_100004601	1H-indole-7-acetic acid		Xenobiotics	Bacterial/Fungal	order.Erysipelotrichales	-0.0300246	0.0158967	0.0592535	922	0.517444
metab_100006171	eugenol sulfate		Xenobiotics	Food Component/Plant	genus.Adlercreutzia	-0.0449195	0.0237834	0.0592591	922	0.517444
metab_100009030	lactosyl-N-palmitoyl-sphingosine (d18:1/16:0)		Lipid	Lactosylceramides (LCER)	Species.massiliensis.9	-0.0411211	0.021772	0.0592554	922	0.517444
metab_1629	taurochenodeoxycholate		Lipid	Primary Bile Acid Metabolism	genus.Tyzzerella	-0.0364534	0.0193009	0.0592587	922	0.517444
metab_999912026	X - 12026		NA	NA	order.Pseudomonadales	-0.0327464	0.0173381	0.0592578	922	0.517444
metab_999911478	X - 11478		NA	NA	genus.Blautia	0.0496113	0.0262679	0.059262	922	0.517452
metab_872	thymidine		Nucleotide	Pyrimidine Metabolism, Thymine containing	genus.Paludicola	-0.00935867	0.00495524	0.0592652	922	0.51747
metab_100002049	4-hydroxycoumarin		Xenobiotics	Drug - Cardiovascular	family.Tannerellaceae	-0.0325213	0.0172196	0.0592685	922	0.517474
metab_100006296	sphingomyelin (d18:1/22:2, d18:2/22:1, d16:1/24:2)*		Lipid	Sphingomyelins	family.Puniceicoccaceae	-0.052919	0.0280199	0.0592674	922	0.517474
metab_1004	xanthine		Nucleotide	Purine Metabolism, (Hypo)Xanthine/Inosine containing	Species.mucilaginosa	-0.068102	0.0360592	0.059269	922	0.517474
metab_999924243	X - 24243		NA	NA	Species.massiliensis.1	-0.024135	0.0127793	0.0592714	922	0.517486
metab_100001320	erythronate*		Carbohydrate	Aminosugar Metabolism	Species.caccae	-0.00976459	0.00517054	0.0592835	922	0.517536
metab_100001396	7-methylxanthine		Xenobiotics	Xanthine Metabolism	Species.caccae.1	-0.119522	0.0632896	0.059285	922	0.517536
metab_100001882	glycosyl-N-stearoyl-sphingosine (d18:1/18:0)		Lipid	Hexosylceramides (HCER)	genus.Lachnospiraceae.UCG.001	0.0111936	0.0059272	0.0592835	922	0.517536
metab_100020261	glutamine conjugate of C6H10O2 (1)*		Partially Characterized Molecules	Partially Characterized Molecules	Species.muciniphila	0.0170388	0.0090224	0.0592841	922	0.517536
metab_1094	thyroxine		Amino Acid	Tyrosine Metabolism	genus.Limosilactobacillus	0.0208845	0.0110586	0.0592802	922	0.517536
metab_999921834	X - 21834		NA	NA	Species.massiliensis.5	0.0756753	0.0400713	0.0592823	922	0.517536
metab_999925271	X - 25271		NA	NA	order.Veillonellales.Selenomonadales	-0.0387204	0.0205032	0.059283	922	0.517536
metab_100000442	quinate		Xenobiotics	Food Component/Plant	Species.anginosus	-0.162893	0.0862563	0.0592875	922	0.517548
metab_100000580	1,5-anhydroglucitol (1,5-AG)		Carbohydrate	Glycolysis, Gluconeogenesis, and Pyruvate Metabolism	genus.Faecalibacterium	0.0217453	0.011515	0.059294	922	0.517566
metab_100000792	dehydroepiandrosterone sulfate (DHEA-S)		Lipid	Androgenic Steroids	genus.Streptococcus	-0.016635	0.00880882	0.0592918	922	0.517566
metab_100004089	2-hydroxydecanoate		Lipid	Fatty Acid, Monohydroxy	genus.Intestinibacter	0.0118791	0.00629042	0.0592922	922	0.517566
metab_100009345	1-palmitoleoyl-2-linolenoyl-GPC (16:1/18:3)*		Lipid	Phosphatidylcholine (PC)	family.Marinifilaceae	-0.020021	0.0106019	0.0592933	922	0.517566
metab_999919141	X - 19141		NA	NA	Species.succinatiphilus	-0.0699687	0.0370517	0.0592966	922	0.517578
metab_100001254	N-acetyltryptophan		Amino Acid	Tryptophan Metabolism	family.Saccharimonadaceae	0.0167202	0.0088543	0.0593019	922	0.517605
metab_100001658	taurolithocholate 3-sulfate		Lipid	Secondary Bile Acid Metabolism	Species.succinatutens	0.0369399	0.0195618	0.0593015	922	0.517605
metab_100001262	gamma-glutamyl-epsilon-lysine		Peptide	Gamma-glutamyl Amino Acid	order.Bacillales	-0.0409834	0.0217036	0.0593079	922	0.517624
metab_100020219	3-formylindole		Xenobiotics	Food Component/Plant	genus.Erysipelatoclostridium	-0.0146374	0.00775161	0.0593102	922	0.517624
metab_100020504	sulfate of piperine metabolite C18H21NO3 (3)*		Xenobiotics	Food Component/Plant	genus.Lachnospiraceae.ND3007.group	0.0274795	0.0145524	0.0593098	922	0.517624
metab_100021208	4-vinylcatechol sulfate		Xenobiotics	Benzoate Metabolism	genus.Family.XIII.UCG.001	0.0372045	0.0197024	0.0593079	922	0.517624
metab_100021502	(2 or 3)-decenoate (10:1n7 or n8)		Lipid	Medium Chain Fatty Acid	family.Erysipelotrichaceae	-0.0186199	0.00986044	0.0593052	922	0.517624
metab_999912812	X - 12812		NA	NA	order.Bifidobacteriales	-0.0282954	0.0149846	0.0593107	922	0.517624
metab_100001882	glycosyl-N-stearoyl-sphingosine (d18:1/18:0)		Lipid	Hexosylceramides (HCER)	genus.Merdibacter	-0.0215004	0.0113862	0.0593137	922	0.517636
metab_999912221	X - 12221		NA	NA	family.Hungateiclostridiaceae	-0.0659572	0.0349299	0.0593144	922	0.517636
metab_100000445	theobromine		Xenobiotics	Xanthine Metabolism	Species.vadensis	-0.141412	0.0748938	0.0593289	922	0.517648
metab_100001170	3-hydroxy-2-ethylpropionate		Amino Acid	Leucine, Isoleucine and Valine Metabolism	genus.Phascolarctobacterium	0.00899084	0.00476168	0.0593292	922	0.517648
metab_100001279	hyocholate		Lipid	Secondary Bile Acid Metabolism	family.Actinomycetaceae	-0.0693744	0.0367407	0.059322	922	0.517648
metab_100001466	3-methylcytidine		Nucleotide	Pyrimidine Metabolism, Cytidine containing	Species.anginosus	0.0424546	0.0224836	0.0593187	922	0.517648
metab_100002094	gamma-CEHC		Cofactors and Vitamins	Tocopherol Metabolism	genus..Eubacterium..ventriosum.group	0.0205609	0.0108893	0.059328	922	0.517648
metab_100006292	sphingomyelin (d18:1/20:1, d18:2/20:0)*		Lipid	Sphingomyelins	Species.lenta	-0.0156898	0.00830955	0.0593285	922	0.517648
metab_100006430	arabitol/xylitol		Carbohydrate	Pentose Metabolism	phylum.Desulfobacterota	-0.0135525	0.0071774	0.0593227	922	0.517648
metab_100021467	pentose acid*		Partially Characterized Molecules	Partially Characterized Molecules	genus.Romboutsia	0.0204413	0.0108257	0.059322	922	0.517648
metab_1111	vanillylmandelate (VMA)		Amino Acid	Tyrosine Metabolism	Species.wadsworthia	-0.0164937	0.00873513	0.0593247	922	0.517648
metab_2054	ethylmalonate		Amino Acid	Leucine, Isoleucine and Valine Metabolism	genus.Enterobacter	-0.0629263	0.0333257	0.0593218	922	0.517648
metab_339	glutarate (C5-DC)		Lipid	Fatty Acid, Dicarboxylate	Species.massiliensis.5	0.050577	0.0267851	0.0593174	922	0.517648
metab_999921471	X - 21471		NA	NA	genus.Mogibacterium	0.0345771	0.0183123	0.0593255	922	0.517648
metab_100000672	1-myristoyl-2-palmitoyl-GPC (14:0/16:0)		Lipid	Phosphatidylcholine (PC)	Species.salivarius	0.041815	0.0221473	0.0593458	922	0.517696
metab_100000743	2-hydroxyoctanoate		Lipid	Fatty Acid, Monohydroxy	Species.plebeius	-0.0174035	0.00921758	0.0593415	922	0.517696
metab_100001167	pro-hydroxy-pro		Amino Acid	Urea cycle; Arginine and Proline Metabolism	Species.porcorum	0.0620045	0.0328407	0.0593461	922	0.517696
metab_100001314	gamma-glutamylthreonine		Peptide	Gamma-glutamyl Amino Acid	genus..Eubacterium..siraeum.group	0.0119976	0.00635432	0.0593386	922	0.517696
metab_100002253	cinnamoylglycine		Xenobiotics	Food Component/Plant	class.Clostridia	-0.124418	0.0658979	0.0593467	922	0.517696
metab_100004329	sphingomyelin (d18:2/16:0, d18:1/16:1)*		Lipid	Sphingomyelins	class.Vampirivibrionia	-0.0156201	0.00827328	0.0593491	922	0.517696
metab_100006282	umbelliferone sulfate		Xenobiotics	Food Component/Plant	genus.Papillibacter	0.107135	0.056742	0.0593362	922	0.517696
metab_100009181	1-stearoyl-2-oleoyl-GPI (18:0/18:1)*		Lipid	Phosphatidylinositol (PI)	order.Christensenellales	0.0249494	0.0132146	0.0593492	922	0.517696
metab_100010936	oleoyl-arachidonoyl-glycerol (18:1/20:4) [1]*		Lipid	Diacylglycerol	genus.Intestinimonas	-0.0192695	0.0102061	0.0593471	922	0.517696
metab_100021093	taurochenodeoxycholic acid 3-sulfate		Lipid	Secondary Bile Acid Metabolism	Species.secunda	-0.0855692	0.045321	0.0593418	922	0.517696
metab_1001	trans-4-hydroxyproline		Amino Acid	Urea cycle; Arginine and Proline Metabolism	family.Bacteroidaceae	-0.023152	0.0122622	0.0593406	922	0.517696
metab_999921733	X - 21733		NA	NA	genus.Bacteroides	-0.0383235	0.0202983	0.0593493	922	0.517696
metab_999926097	X - 26097		NA	NA	genus..Eubacterium..xylanophilum.group	0.00919649	0.00487098	0.0593493	922	0.517696
metab_100005391	3-(3-hydroxyphenyl)propionate sulfate		Xenobiotics	Benzoate Metabolism	genus.Hafnia.Obesumbacterium	-0.0967335	0.0512362	0.0593528	922	0.517707
metab_100009069	1-(1-enyl-palmitoyl)-2-linoleoyl-GPE (P-16:0/18:2)*		Lipid	Plasmalogen	genus.Faecalibacterium	0.0213731	0.0113205	0.0593523	922	0.517707
metab_926	caproate (6:0)		Lipid	Medium Chain Fatty Acid	family.Defluviitaleaceae	0.00954832	0.00505744	0.0593546	922	0.517713
metab_811	alanine		Amino Acid	Alanine and Aspartate Metabolism	family.Selenomonadaceae	0.0171394	0.00907826	0.0593569	922	0.517723
metab_100001757	thymol sulfate		Xenobiotics	Food Component/Plant	genus.Lachnospiraceae.UCG.001	0.0450365	0.023855	0.0593608	922	0.517746
metab_999911795	X - 11795		NA	NA	order.Burkholderiales	0.0205904	0.0109064	0.0593618	922	0.517746
metab_536	2'-deoxyuridine		Nucleotide	Pyrimidine Metabolism, Uracil containing	genus.Alistipes	-0.0130068	0.00688956	0.0593648	922	0.517762
metab_100001397	1,3,7-trimethylurate		Xenobiotics	Xanthine Metabolism	Species.parvulum	-0.138749	0.0734945	0.0593665	922	0.517767
metab_100002613	pantoate		Cofactors and Vitamins	Pantothenate and CoA Metabolism	Species.cutis	0.0476012	0.0252141	0.0593675	922	0.517767
metab_100019801	3-hydroxyoleoylcarnitine		Lipid	Fatty Acid Metabolism (Acyl Carnitine, Hydroxy)	genus.Frisingicoccus	0.0253142	0.0134091	0.0593737	922	0.517811
metab_100021198	picolinoylglycine		Lipid	Fatty Acid Metabolism (Acyl Glycine)	genus.UC5.1.2E3	-0.0215511	0.011416	0.0593793	922	0.51783
metab_2054	ethylmalonate		Amino Acid	Leucine, Isoleucine and Valine Metabolism	order.Veillonellales.Selenomonadales	-0.0150358	0.00796467	0.0593771	922	0.51783
metab_503	serine		Amino Acid	Glycine, Serine and Threonine Metabolism	genus.Succiniclasticum	-0.0185197	0.00981022	0.0593782	922	0.51783
metab_100001466	3-methylcytidine		Nucleotide	Pyrimidine Metabolism, Cytidine containing	Species.pleomorphus	0.0435729	0.0230818	0.0593837	922	0.517831
metab_100002070	2-hydroxyglutarate		Lipid	Fatty Acid, Dicarboxylate	family..Eubacterium..coprostanoligenes.group	0.0172567	0.00914127	0.0593815	922	0.517831
metab_100002873	1-lignoceroyl-GPC (24:0)		Lipid	Lysophospholipid	Species.putredinis	-0.0103959	0.00550703	0.0593838	922	0.517831
metab_100021331	metabolonic lactone sulfate		Partially Characterized Molecules	Partially Characterized Molecules	genus.Latilactobacillus	-0.0377168	0.0199796	0.0593825	922	0.517831
metab_100000011	phenylacetate		Amino Acid	Phenylalanine Metabolism	family.Marinifilaceae	0.0290666	0.0153975	0.0593863	922	0.517835
metab_100009005	1-(1-enyl-palmitoyl)-2-oleoyl-GPE (P-16:0/18:1)*		Lipid	Plasmalogen	class.Bacilli	0.0261528	0.0138541	0.0593877	922	0.517835
metab_999923787	X - 23787		NA	NA	Species.pectinilyticus	-0.0284096	0.0150495	0.0593869	922	0.517835
metab_100004083	glycohyocholate		Lipid	Secondary Bile Acid Metabolism	genus.GCA.900066575	0.0292718	0.0155067	0.0593931	922	0.517873
metab_100009054	palmitoleoyl-oleoyl-glycerol (16:1/18:1) [2]*		Lipid	Diacylglycerol	family.Lactobacillaceae	0.0212588	0.011262	0.0593967	922	0.517894
metab_796	alpha-ketobutyrate		Amino Acid	Methionine, Cysteine, SAM and Taurine Metabolism	genus.CHKCI001	0.076383	0.0404646	0.0593983	922	0.517898
metab_999924243	X - 24243		NA	NA	genus.Anaerofilum	-0.0717676	0.0380198	0.0593998	922	0.517902
metab_100001755	4-vinylphenol sulfate		Xenobiotics	Benzoate Metabolism	genus.Marvinbryantia	0.0286127	0.015158	0.0594019	922	0.517911
metab_100001469	N1-Methyl-4-pyridone-3-carboxamide		Cofactors and Vitamins	Nicotinate and Nicotinamide Metabolism	genus.Rikenella	-0.0632304	0.0334978	0.0594056	922	0.517924
metab_100010955	perfluorooctanesulfonate (PFOS)		Xenobiotics	Chemical	family.vadinBE97	-0.0804135	0.042601	0.0594057	922	0.517924
metab_999912101	X - 12101		NA	NA	family.Peptostreptococcaceae	-0.0184967	0.00979921	0.059409	922	0.517943
metab_999924970	X - 24970		NA	NA	class.Alphaproteobacteria	0.0423899	0.0224576	0.0594118	922	0.517956
metab_999926111	X - 26111		NA	NA	Species.ihumii	-0.0901961	0.0477849	0.0594127	922	0.517956
metab_100001403	5-acetylamino-6-amino-3-methyluracil		Xenobiotics	Xanthine Metabolism	genus.Romboutsia	-0.0267228	0.0141578	0.0594184	922	0.517966
metab_100002910	1-methyl-5-imidazoleacetate		Amino Acid	Histidine Metabolism	genus.Rothia	-0.137758	0.0729841	0.0594183	922	0.517966
metab_100006105	4-methylguaiacol sulfate		Xenobiotics	Benzoate Metabolism	Species.isoflavoniconvertens	0.0511548	0.0271018	0.0594179	922	0.517966
metab_444	ornithine		Amino Acid	Urea cycle; Arginine and Proline Metabolism	order.Clostridiales	0.0113233	0.00599902	0.0594161	922	0.517966
metab_100001461	1-stearoyl-GPE (18:0)		Lipid	Lysophospholipid	genus.UC5.1.2E3	-0.0212858	0.0112775	0.0594231	922	0.517978
metab_100015723	hexadecasphingosine (d16:1)*		Lipid	Sphingosines	family.Prevotellaceae	-0.00776454	0.00411373	0.0594225	922	0.517978
metab_999924307	X - 24307		NA	NA	genus.Megasphaera	-0.0303664	0.0160884	0.0594218	922	0.517978
metab_100000015	xanthurenate		Amino Acid	Tryptophan Metabolism	genus.UCG.007	-0.0288217	0.0152705	0.0594308	922	0.51799
metab_100001006	N-acetylglycine		Amino Acid	Glycine, Serine and Threonine Metabolism	phylum.Bacteroidota	0.0305875	0.0162061	0.0594309	922	0.51799
metab_100006262	4-methoxyphenol sulfate		Amino Acid	Tyrosine Metabolism	order.Chloroplast	-0.091786	0.0486307	0.059431	922	0.51799
metab_100020545	N2-acetyl,N6,N6-dimethyllysine		Amino Acid	Lysine Metabolism	class.Desulfovibrionia	-0.0355397	0.0188299	0.0594313	922	0.51799
metab_132	3-phosphoglycerate		Carbohydrate	Glycolysis, Gluconeogenesis, and Pyruvate Metabolism	genus.Subdoligranulum	-0.021296	0.0112832	0.0594312	922	0.51799
metab_999924947	X - 24947		NA	NA	genus.Holdemania	-0.0434487	0.0230202	0.0594299	922	0.51799
metab_1004	xanthine		Nucleotide	Purine Metabolism, (Hypo)Xanthine/Inosine containing	Species.hadrus	0.0222593	0.0117937	0.0594336	922	0.518001
metab_100021208	4-vinylcatechol sulfate		Xenobiotics	Benzoate Metabolism	Species.wadsworthia	-0.0482533	0.0255667	0.0594388	922	0.518007
metab_111	3-hydroxyisobutyrate		Amino Acid	Leucine, Isoleucine and Valine Metabolism	genus..Ruminococcus..torques.group	0.0253242	0.0134178	0.0594384	922	0.518007
metab_179	9,10-DiHOME		Lipid	Fatty Acid, Dihydroxy	genus.Lachnospiraceae.UCG.009	-0.0420182	0.0222629	0.0594371	922	0.518007
metab_407	lysine		Amino Acid	Lysine Metabolism	genus.Anaeroplasma	-0.0206274	0.0109293	0.0594382	922	0.518007
metab_100002613	pantoate		Cofactors and Vitamins	Pantothenate and CoA Metabolism	Species.prausnitzii	-0.019282	0.0102166	0.0594419	922	0.518024
metab_100001870	1-palmitoyl-2-linoleoyl-GPE (16:0/18:2)		Lipid	Phosphatidylethanolamine (PE)	genus.Megamonas	0.0408667	0.0216535	0.0594448	922	0.51803
metab_100016038	(N(1) + N(8))-acetylspermidine		Amino Acid	Polyamine Metabolism	genus.Erysipelotrichaceae.UCG.003	0.0105655	0.0055982	0.0594444	922	0.51803
metab_100000269	glycerophosphorylcholine (GPC)		Lipid	Phospholipid Metabolism	Species.caccae.1	-0.0488899	0.0259059	0.059458	922	0.51803
metab_100000781	hexanoylcarnitine (C6)		Lipid	Fatty Acid Metabolism (Acyl Carnitine, Medium Chain)	genus.Mogibacterium	-0.030467	0.0161439	0.0594579	922	0.51803
metab_100001002	EDTA		Xenobiotics	Chemical	order.Micrococcales	-0.0590048	0.0312657	0.0594584	922	0.51803
metab_100001293	N-acetylhistidine		Amino Acid	Histidine Metabolism	genus.Phascolarctobacterium	0.00990487	0.0052484	0.0594568	922	0.51803
metab_100001404	indolebutyrate		Amino Acid	Tryptophan Metabolism	class.Alphaproteobacteria	-0.0193699	0.0102633	0.0594459	922	0.51803
metab_100001605	catechol sulfate		Xenobiotics	Benzoate Metabolism	genus.Pseudomonas	-0.0534964	0.0283465	0.0594548	922	0.51803
metab_100006129	vanillactate		Amino Acid	Tyrosine Metabolism	genus.CAG.352	0.00902251	0.00478076	0.0594516	922	0.51803
metab_100008985	1-palmitoyl-2-dihomo-linolenoyl-GPC (16:0/20:3n3 or 6)*		Lipid	Phosphatidylcholine (PC)	Species.mucilaginosa	-0.0466917	0.0247411	0.0594575	922	0.51803
metab_100009139	1-myristoyl-2-arachidonoyl-GPC (14:0/20:4)*		Lipid	Phosphatidylcholine (PC)	phylum.Patescibacteria	0.0316175	0.0167535	0.0594563	922	0.51803
metab_212	5-methylthioadenosine (MTA)		Amino Acid	Polyamine Metabolism	family.Erysipelotrichaceae	-0.0106745	0.0056563	0.0594594	922	0.51803
metab_565	tryptophan		Amino Acid	Tryptophan Metabolism	genus.Methanobrevibacter	-0.0243241	0.0128885	0.0594491	922	0.51803
metab_999918922	X - 18922		NA	NA	genus.Enterobacter	-0.054431	0.0288415	0.0594528	922	0.51803
metab_999924418	X - 24418		NA	NA	class.Negativicutes	-0.0147975	0.00784071	0.0594503	922	0.51803
metab_100020417	N6,N6-dimethyllysine		Amino Acid	Lysine Metabolism	Species.butyriciproducens	-0.0537329	0.0284726	0.0594622	922	0.518035
metab_100020819	glycoursodeoxycholic acid sulfate (1)		Lipid	Secondary Bile Acid Metabolism	Species.angulatum	0.0863095	0.0457347	0.059462	922	0.518035
metab_100009054	palmitoleoyl-oleoyl-glycerol (16:1/18:1) [2]*		Lipid	Diacylglycerol	family.Erysipelotrichaceae	-0.0222331	0.0117812	0.0594635	922	0.518037
metab_100000841	oxalate (ethanedioate)		Cofactors and Vitamins	Ascorbate and Aldarate Metabolism	genus..Ruminococcus..torques.group	-0.0202525	0.0107318	0.0594665	922	0.518037
metab_100001540	glutamine_degradant*		Partially Characterized Molecules	Partially Characterized Molecules	genus.Limosilactobacillus	0.0343441	0.0181991	0.0594678	922	0.518037
metab_278	cysteinylglycine		Amino Acid	Glutathione Metabolism	genus..Eubacterium..hallii.group	0.0236381	0.0125259	0.0594681	922	0.518037
metab_999921733	X - 21733		NA	NA	order.Bacteroidales	-0.0448464	0.0237642	0.0594669	922	0.518037
metab_100001182	docosadienoate (22:2n6)		Lipid	Long Chain Polyunsaturated Fatty Acid (n3 and n6)	family.Monoglobaceae	-0.0225894	0.0119705	0.0594738	922	0.51807
metab_100001767	pyrraline		Xenobiotics	Food Component/Plant	Species.minuta	-0.0856059	0.0453642	0.0594752	922	0.51807
metab_100004601	1H-indole-7-acetic acid		Xenobiotics	Bacterial/Fungal	class.Vampirivibrionia	0.0283964	0.0150478	0.0594748	922	0.51807
metab_100001197	10-undecenoate (11:1n1)		Lipid	Medium Chain Fatty Acid	family.Erysipelotrichaceae	-0.0154504	0.00818762	0.0594796	922	0.518079
metab_100001990	taurocholenate sulfate*		Lipid	Secondary Bile Acid Metabolism	Species.longicatena	-0.0216362	0.0114656	0.0594784	922	0.518079
metab_100015831	linolenoylcarnitine (C18:3)*		Lipid	Fatty Acid Metabolism (Acyl Carnitine, Polyunsaturated)	genus.Ruminiclostridium	0.0419519	0.0222315	0.0594789	922	0.518079
metab_100008999	1-(1-enyl-stearoyl)-2-arachidonoyl-GPE (P-18:0/20:4)*		Lipid	Plasmalogen	order.Acholeplasmatales	-0.0274189	0.0145302	0.0594824	922	0.518086
metab_100021727	cis-3,4-methyleneheptanoate		Lipid	Fatty Acid, Branched	genus.Enterobacter	-0.0685868	0.0363465	0.0594827	922	0.518086
metab_100006190	2-acetamidophenol sulfate		Xenobiotics	Food Component/Plant	family.Synergistaceae	-0.0884639	0.0468805	0.0594847	922	0.51809
metab_100006642	glycodeoxycholate 3-sulfate		Lipid	Secondary Bile Acid Metabolism	class.Methanobacteria	-0.0752461	0.0398759	0.0594853	922	0.51809
metab_100001730	3,4-dihydroxybutyrate		Lipid	Fatty Acid, Dihydroxy	Species.uniformis	-0.0114373	0.0060614	0.0594978	922	0.51813
metab_100006191	p-cresol glucuronide*		Amino Acid	Tyrosine Metabolism	order.Clostridiales	0.0360489	0.0191043	0.059492	922	0.51813
metab_100006191	p-cresol glucuronide*		Amino Acid	Tyrosine Metabolism	Species.eggerthii	0.0391238	0.0207341	0.0594951	922	0.51813
metab_100020371	N,N-dimethylalanine		Amino Acid	Alanine and Aspartate Metabolism	Species.urinimassiliense	-0.115674	0.0613035	0.0594975	922	0.51813
metab_100020819	glycoursodeoxycholic acid sulfate (1)		Lipid	Secondary Bile Acid Metabolism	genus.Rothia	0.130692	0.0692622	0.0594974	922	0.51813
metab_100020833	2-ketocaprylate		Amino Acid	Leucine, Isoleucine and Valine Metabolism	genus.Holdemania	-0.0279103	0.0147913	0.0594937	922	0.51813
metab_999921821	X - 21821		NA	NA	Species.ndongoniae	-0.0652845	0.034598	0.0594935	922	0.51813
metab_999917690	X - 17690		NA	NA	genus.Barnesiella	0.0371559	0.0196915	0.0594991	922	0.518132
metab_999922162	X - 22162		NA	NA	genus.Subdoligranulum	0.0211497	0.0112087	0.0595006	922	0.518135
metab_100001106	1,3-dimethylurate		Xenobiotics	Xanthine Metabolism	Species.fragilis	-0.0293271	0.0155429	0.0595057	922	0.518139
metab_100001151	butyrylglycine		Lipid	Fatty Acid Metabolism (also BCAA Metabolism)	order.Eubacteriales	-0.0304211	0.0161234	0.0595173	922	0.518139
metab_100001756	4-ethylphenylsulfate		Xenobiotics	Benzoate Metabolism	order.Bifidobacteriales	-0.0283244	0.0150121	0.059516	922	0.518139
metab_100001868	4-allylphenol sulfate		Xenobiotics	Food Component/Plant	genus.Lachnospiraceae.ND3007.group	0.0310883	0.0164773	0.0595219	922	0.518139
metab_100002185	indole-3-carboxylate		Amino Acid	Tryptophan Metabolism	genus.Christensenella	-0.0264903	0.0140395	0.0595072	922	0.518139
metab_100002199	tridecenedioate (C13:1-DC)*		Lipid	Fatty Acid, Dicarboxylate	genus.Frisingicoccus	0.0306819	0.0162617	0.0595193	922	0.518139
metab_100006314	sphingomyelin (d17:1/16:0, d18:1/15:0, d16:1/17:0)*		Lipid	Sphingomyelins	family.Veillonellaceae	-0.0101454	0.00537713	0.0595177	922	0.518139
metab_100006726	linoleoyl ethanolamide		Lipid	Endocannabinoid	Species.delbrueckii	-0.0226122	0.0119851	0.0595264	922	0.518139
metab_100008916	1-stearoyl-2-docosahexaenoyl-GPC (18:0/22:6)		Lipid	Phosphatidylcholine (PC)	Species.caccae.1	-0.0525488	0.0278504	0.05951	922	0.518139
metab_100008985	1-palmitoyl-2-dihomo-linolenoyl-GPC (16:0/20:3n3 or 6)*		Lipid	Phosphatidylcholine (PC)	phylum.Desulfobacterota	-0.0120111	0.00636621	0.0595268	922	0.518139
metab_100010936	oleoyl-arachidonoyl-glycerol (18:1/20:4) [1]*		Lipid	Diacylglycerol	genus.Veillonella	-0.027067	0.0143449	0.0595035	922	0.518139
metab_100015745	glycosyl ceramide (d18:2/24:1, d18:1/24:2)*		Lipid	Hexosylceramides (HCER)	family.Anaerofustaceae	-0.0389676	0.0206532	0.0595177	922	0.518139
metab_100020478	dodecadienoate (12:2)*		Lipid	Fatty Acid, Dicarboxylate	Species.hathewayi	-0.025317	0.0134186	0.0595251	922	0.518139
metab_100021162	palmitoyl-sphingosine-phosphoethanolamine (d18:1/16:0)		Lipid	Ceramide PEs	genus.Lachnospiraceae.UCG.010	-0.00813113	0.00430965	0.0595228	922	0.518139
metab_1239	2-hydroxystearate		Lipid	Fatty Acid, Monohydroxy	genus.NK4A214.group	0.0117946	0.0062511	0.0595133	922	0.518139
metab_144	4-hydroxyphenylacetate		Amino Acid	Phenylalanine Metabolism	genus.Limosilactobacillus	0.0369539	0.019586	0.0595202	922	0.518139
metab_1528	1-palmitoyl-2-linoleoyl-GPI (16:0/18:2)		Lipid	Phosphatidylinositol (PI)	family.Victivallaceae	0.0558408	0.0295943	0.0595031	922	0.518139
metab_254	3-hydroxybutyrate (BHBA)		Lipid	Ketone Bodies	genus.Lachnospiraceae.AC2044.group	0.0292085	0.0154809	0.0595196	922	0.518139
metab_999910458	X - 10458		NA	NA	order.Christensenellales	0.0179006	0.00948704	0.0595059	922	0.518139
metab_999912544	X - 12544		NA	NA	genus.Monoglobus	-0.0728837	0.0386294	0.0595208	922	0.518139
metab_999923739	X - 23739		NA	NA	genus.Clostridium.sensu.stricto.1	0.00879953	0.00466382	0.0595177	922	0.518139
metab_999923780	X - 23780		NA	NA	order.Eubacteriales	-0.0485024	0.0257073	0.0595238	922	0.518139
metab_999924307	X - 24307		NA	NA	genus.Veillonella	-0.0228399	0.0121054	0.0595199	922	0.518139
metab_999922509	X - 22509		NA	NA	Species.longoviformis	-0.114907	0.0609044	0.0595285	922	0.518144
metab_100009069	1-(1-enyl-palmitoyl)-2-linoleoyl-GPE (P-16:0/18:2)*		Lipid	Plasmalogen	Species.omnicolens	0.0633049	0.033554	0.059532	922	0.518144
metab_917	asparagine		Amino Acid	Alanine and Aspartate Metabolism	genus.Granulicatella	-0.029303	0.0155317	0.0595313	922	0.518144
metab_999912112	X - 12112		NA	NA	genus.Fournierella	-0.0467708	0.0247902	0.0595308	922	0.518144
metab_100001055	isobutyrylcarnitine (C4)		Amino Acid	Leucine, Isoleucine and Valine Metabolism	genus.Faecalibacterium	0.0324545	0.0172024	0.0595369	922	0.518148
metab_100001948	succinylcarnitine (C4-DC)		Energy	TCA Cycle	Species.colihominis	-0.0341043	0.0180768	0.0595349	922	0.518148
metab_100009160	1-(1-enyl-palmitoyl)-2-palmitoleoyl-GPC (P-16:0/16:1)*		Lipid	Plasmalogen	genus.Catenibacillus	-0.0273315	0.014487	0.059536	922	0.518148
metab_999912849	X - 12849		NA	NA	family.Peptococcaceae	0.0454049	0.0240666	0.059535	922	0.518148
metab_999911372	X - 11372		NA	NA	genus.Lactococcus	-0.0252719	0.0133954	0.0595381	922	0.518149
metab_100006644	taurodeoxycholic acid 3-sulfate		Lipid	Secondary Bile Acid Metabolism	Species.luti	-0.0524179	0.0277847	0.0595428	922	0.51818
metab_100001006	N-acetylglycine		Amino Acid	Glycine, Serine and Threonine Metabolism	genus.Alistipes	0.0189101	0.0100236	0.0595445	922	0.518185
metab_100001278	10-heptadecenoate (17:1n7)		Lipid	Long Chain Monounsaturated Fatty Acid	genus.Parasutterella	-0.0223564	0.0118504	0.0595456	922	0.518185
metab_1442	beta-hydroxyisovalerate		Amino Acid	Leucine, Isoleucine and Valine Metabolism	Species.hathewayi	-0.0172948	0.00916745	0.0595469	922	0.518186
metab_1111	vanillylmandelate (VMA)		Amino Acid	Tyrosine Metabolism	Species.secundus	-0.0268488	0.0142321	0.0595542	922	0.518231
metab_849	caffeine		Xenobiotics	Xanthine Metabolism	genus.Bifidobacterium	0.0320148	0.0169705	0.0595542	922	0.518231
metab_100000258	glycerol 3-phosphate		Lipid	Glycerolipid Metabolism	Species.secunda	-0.0310547	0.0164617	0.0595555	922	0.518232
metab_100020823	lithocholate sulfate (1)		Lipid	Secondary Bile Acid Metabolism	genus.Citrobacter	-0.0900428	0.0477312	0.0595596	922	0.518248
metab_100020823	lithocholate sulfate (1)		Lipid	Secondary Bile Acid Metabolism	genus.Allisonella	-0.0580541	0.0307741	0.0595589	922	0.518248
metab_100001452	isovalerylglycine		Amino Acid	Leucine, Isoleucine and Valine Metabolism	genus.Succiniclasticum	-0.0264364	0.014014	0.0595637	922	0.518254
metab_100020241	gamma-glutamylcitrulline*		Peptide	Gamma-glutamyl Amino Acid	family.Micrococcaceae	-0.0521529	0.0276463	0.0595624	922	0.518254
metab_999915503	X - 15503		NA	NA	Species.massiliensis.9	-0.0427873	0.0226817	0.0595631	922	0.518254
metab_100001320	erythronate*		Carbohydrate	Aminosugar Metabolism	genus.Veillonella	-0.0161079	0.00853901	0.0595682	922	0.518268
metab_100002875	1-(1-enyl-palmitoyl)-GPC (P-16:0)*		Lipid	Lysoplasmalogen	genus.Citrobacter	-0.0474754	0.0251674	0.0595689	922	0.518268
metab_100006126	4-vinylguaiacol sulfate		Xenobiotics	Food Component/Plant	genus.Sellimonas	0.0389829	0.0206655	0.0595698	922	0.518268
metab_999921319	X - 21319		NA	NA	order.Oscillospirales	0.0827307	0.0438567	0.0595688	922	0.518268
metab_100001624	3-(3-hydroxyphenyl)propionate		Xenobiotics	Benzoate Metabolism	Species.champanellensis	-0.0560948	0.0297371	0.0595725	922	0.518273
metab_999918899	X - 18899		NA	NA	genus.Coprobacter	-0.023805	0.0126195	0.0595724	922	0.518273
metab_100009069	1-(1-enyl-palmitoyl)-2-linoleoyl-GPE (P-16:0/18:2)*		Lipid	Plasmalogen	Species.edouardi	0.0123117	0.00652688	0.0595786	922	0.518298
metab_100020004	3-carboxy-4-methyl-5-pentyl-2-furanpropionate (3-CMPFP)**		Lipid	Fatty Acid, Dicarboxylate	Species.tanakaei	-0.0516849	0.0274006	0.0595845	922	0.518298
metab_432	nicotinamide		Cofactors and Vitamins	Nicotinate and Nicotinamide Metabolism	Species.filiformis	-0.0246528	0.0130696	0.0595831	922	0.518298
metab_999911315	X - 11315		NA	NA	Species.crossotus	0.0152944	0.00810827	0.0595834	922	0.518298
metab_999911847	X - 11847		NA	NA	genus.Acidaminococcus	-0.0625129	0.0331405	0.0595803	922	0.518298
metab_999922509	X - 22509		NA	NA	class.Saccharimonadia	-0.0537404	0.0284898	0.0595795	922	0.518298
metab_999924518	X - 24518		NA	NA	genus.Sutterella	-0.0131605	0.00697699	0.0595835	922	0.518298
metab_999925267	X - 25267		NA	NA	family.Micrococcaceae	-0.0935901	0.0496156	0.0595798	922	0.518298
metab_100001081	2-pyrrolidinone		Amino Acid	Glutamate Metabolism	Species.vulgatus	-0.0112898	0.00598534	0.0595882	922	0.518321
metab_100001541	2-hydroxy-3-methylvalerate		Amino Acid	Leucine, Isoleucine and Valine Metabolism	genus.Lachnospiraceae.ND3007.group	0.0186749	0.00990069	0.0595914	922	0.518339
metab_891	margarate (17:0)		Lipid	Long Chain Saturated Fatty Acid	genus.Coriobacteriaceae.UCG.002	-0.0454555	0.024099	0.0595935	922	0.518348
metab_100020975	3-hydroxy-2-methylpyridine sulfate		Xenobiotics	Chemical	Species.indistinctus	-0.0546557	0.0289768	0.059595	922	0.518351
metab_100015791	sphingomyelin (d18:2/23:1)*		Lipid	Sphingomyelins	order.Actinomycetales	-0.0464325	0.0246173	0.059597	922	0.518359
metab_100000453	paraxanthine		Xenobiotics	Xanthine Metabolism	Species.pamelaeae	-0.0955829	0.0506762	0.0596004	922	0.518371
metab_100022006	bilirubin degradation product, C17H18N2O4 (2)**		Partially Characterized Molecules	Partially Characterized Molecules	genus.Erysipelatoclostridium	-0.0178375	0.00945718	0.0596025	922	0.518371
metab_999918901	X - 18901		NA	NA	genus.Anaerofilum	-0.0821065	0.0435317	0.0596029	922	0.518371
metab_999923974	X - 23974		NA	NA	phylum.Actinobacteriota	-0.0153554	0.00814114	0.0596012	922	0.518371
metab_100009069	1-(1-enyl-palmitoyl)-2-linoleoyl-GPE (P-16:0/18:2)*		Lipid	Plasmalogen	genus.Butyricimonas	0.0181282	0.00961143	0.0596062	922	0.51839
metab_999912822	X - 12822		NA	NA	genus.TM7x	0.0285432	0.0151335	0.059609	922	0.518396
metab_999923974	X - 23974		NA	NA	Species.longicatena	-0.0103227	0.00547309	0.0596092	922	0.518396
metab_100001620	glycerophosphoethanolamine		Lipid	Phospholipid Metabolism	genus.UCG.005	0.0128525	0.00681453	0.0596145	922	0.518404
metab_100002784	2-oxoarginine*		Amino Acid	Urea cycle; Arginine and Proline Metabolism	family.Coriobacteriales.Incertae.Sedis	0.0184438	0.00977901	0.0596123	922	0.518404
metab_999924947	X - 24947		NA	NA	Species.catus	0.0265894	0.0140979	0.0596139	922	0.518404
metab_999925172	X - 25172		NA	NA	class.Gammaproteobacteria	-0.0159515	0.00845755	0.0596126	922	0.518404
metab_100000665	docosahexaenoate (DHA; 22:6n3)		Lipid	Long Chain Polyunsaturated Fatty Acid (n3 and n6)	genus.Marvinbryantia	-0.0205443	0.010893	0.0596191	922	0.518404
metab_100001392	laurylcarnitine (C12)		Lipid	Fatty Acid Metabolism (Acyl Carnitine, Medium Chain)	Species.callidus	-0.0204041	0.0108186	0.0596189	922	0.518404
metab_100001620	glycerophosphoethanolamine		Lipid	Phospholipid Metabolism	class.Verrucomicrobiae	0.0116691	0.00618709	0.0596164	922	0.518404
metab_999924947	X - 24947		NA	NA	genus.Latilactobacillus	-0.0466305	0.0247243	0.0596183	922	0.518404
metab_100001400	1-methylurate		Xenobiotics	Xanthine Metabolism	Species.merdae	0.0254394	0.0134887	0.0596229	922	0.518405
metab_100006641	glycochenodeoxycholate 3-sulfate		Lipid	Primary Bile Acid Metabolism	genus.Atopobium	0.10529	0.0558279	0.0596243	922	0.518405
metab_100020205	hydroxyasparagine**		Amino Acid	Alanine and Aspartate Metabolism	genus.Lachnospiraceae.ND3007.group	0.0141805	0.00751894	0.0596248	922	0.518405
metab_100021467	pentose acid*		Partially Characterized Molecules	Partially Characterized Molecules	Species.caccae	-0.0201541	0.0106862	0.0596204	922	0.518405
metab_158	5,6-dihydrothymine		Nucleotide	Pyrimidine Metabolism, Thymine containing	Species.clarus	-0.0149549	0.00792945	0.0596221	922	0.518405
metab_100000445	theobromine		Xenobiotics	Xanthine Metabolism	order.Victivallales	-0.0818907	0.0434232	0.0596379	922	0.518417
metab_100001609	7-alpha-hydroxy-3-oxo-4-cholestenoate (7-Hoca)		Lipid	Sterol	genus.Streptococcus	0.00996478	0.00528378	0.0596317	922	0.518417
metab_100005986	sphingomyelin (d18:1/24:1, d18:2/24:0)*		Lipid	Sphingomyelins	Species.bromii	-0.00923461	0.00489674	0.0596385	922	0.518417
metab_100008916	1-stearoyl-2-docosahexaenoyl-GPC (18:0/22:6)		Lipid	Phosphatidylcholine (PC)	Species.massiliensis	0.0161984	0.00858926	0.0596348	922	0.518417
metab_100010895	2'-O-methylcytidine		Nucleotide	Pyrimidine Metabolism, Cytidine containing	family.Desulfovibrionaceae	-0.0141132	0.00748339	0.0596301	922	0.518417
metab_100015791	sphingomyelin (d18:2/23:1)*		Lipid	Sphingomyelins	genus.Faecalitalea	-0.0362598	0.0192271	0.0596385	922	0.518417
metab_100020204	N-acetyl-2-aminooctanoate*		Lipid	Fatty Acid, Amino	Species.vulgatus	-0.0149262	0.00791455	0.0596309	922	0.518417
metab_100021141	3-hydroxydecanoylcarnitine		Lipid	Fatty Acid Metabolism (Acyl Carnitine, Hydroxy)	family.Clostridiaceae	-0.0153524	0.00814069	0.0596361	922	0.518417
metab_1084	N-acetylvaline		Amino Acid	Leucine, Isoleucine and Valine Metabolism	genus.CAG.352	0.00648549	0.00343886	0.0596286	922	0.518417
metab_111	3-hydroxyisobutyrate		Amino Acid	Leucine, Isoleucine and Valine Metabolism	genus.Parasutterella	-0.0169511	0.00898833	0.0596348	922	0.518417
metab_999911849	X - 11849		NA	NA	genus.Dialister	0.0295286	0.0156577	0.0596359	922	0.518417
metab_100002613	pantoate		Cofactors and Vitamins	Pantothenate and CoA Metabolism	genus.Ligilactobacillus	-0.019825	0.0105126	0.0596417	922	0.51843
metab_100004318	indolin-2-one		Xenobiotics	Food Component/Plant	family.Coriobacteriaceae	-0.0190985	0.0101274	0.0596434	922	0.51843
metab_100021104	pregnenetriol disulfate*		Lipid	Pregnenolone Steroids	Species.delbrueckii	-0.0307394	0.0163002	0.0596433	922	0.51843
metab_999924588	X - 24588		NA	NA	Species.secunda	-0.0390775	0.020722	0.0596477	922	0.518458
metab_100001743	tryptophan betaine		Amino Acid	Tryptophan Metabolism	Species.hydrogenotrophica	-0.0949904	0.0503723	0.0596522	922	0.518478
metab_100020819	glycoursodeoxycholic acid sulfate (1)		Lipid	Secondary Bile Acid Metabolism	family.Enterococcaceae	0.0504498	0.0267529	0.0596516	922	0.518478
metab_932	caprylate (8:0)		Lipid	Medium Chain Fatty Acid	Species.piger	0.036726	0.0194757	0.059656	922	0.518491
metab_999924241	X - 24241		NA	NA	genus.Veillonella	-0.0344599	0.0182739	0.0596551	922	0.518491
metab_999916397	X - 16397		NA	NA	genus.Mogibacterium	-0.0313208	0.0166096	0.0596595	922	0.518512
metab_999925420	X - 25420		NA	NA	genus.Rothia	-0.0865843	0.0459173	0.0596667	922	0.518564
metab_100008920	sphingomyelin (d18:1/17:0, d17:1/18:0, d19:1/16:0)		Lipid	Sphingomyelins	family.Muribaculaceae	0.0134709	0.00714398	0.0596699	922	0.518573
metab_999923782	X - 23782		NA	NA	order.Acholeplasmatales	0.0309944	0.0164371	0.0596695	922	0.518573
metab_100000014	hippurate		Xenobiotics	Benzoate Metabolism	genus.Incertae.Sedis	0.0369628	0.0196028	0.0596757	922	0.518591
metab_100001541	2-hydroxy-3-methylvalerate		Amino Acid	Leucine, Isoleucine and Valine Metabolism	genus..Eubacterium..ventriosum.group	-0.0190382	0.0100967	0.0596776	922	0.518591
metab_100005864	methyl glucopyranoside (alpha + beta)		Xenobiotics	Food Component/Plant	genus.Anaeroplasma	0.0505003	0.026782	0.0596736	922	0.518591
metab_100009027	sphingomyelin (d18:0/18:0, d19:0/17:0)*		Lipid	Dihydrosphingomyelins	family.Rikenellaceae	0.0221939	0.0117703	0.0596773	922	0.518591
metab_100015620	lactosyl-N-nervonoyl-sphingosine (d18:1/24:1)*		Lipid	Lactosylceramides (LCER)	order.Saccharimonadales	-0.0238708	0.0126595	0.0596746	922	0.518591
metab_100015752	glycosyl-N-(2-hydroxynervonoyl)-sphingosine (d18:1/24:1(2OH))*		Lipid	Hexosylceramides (HCER)	genus.Dielma	-0.0745122	0.0395171	0.0596793	922	0.518596
metab_100001416	orotidine		Nucleotide	Pyrimidine Metabolism, Orotate containing	genus.Faecalicoccus	0.0691886	0.0366944	0.0596832	922	0.518609
metab_100006191	p-cresol glucuronide*		Amino Acid	Tyrosine Metabolism	Species.massiliensis.2	0.064201	0.0340493	0.0596842	922	0.518609
metab_999916580	X - 16580		NA	NA	class.Negativicutes	-0.0162117	0.0085979	0.0596829	922	0.518609
metab_100010937	oleoyl-arachidonoyl-glycerol (18:1/20:4) [2]*		Lipid	Diacylglycerol	family.Selenomonadaceae	0.03137	0.0166374	0.0596875	922	0.518628
metab_100021198	picolinoylglycine		Lipid	Fatty Acid Metabolism (Acyl Glycine)	genus.Anaerotruncus	-0.0233409	0.0123793	0.0596916	922	0.518635
metab_999912544	X - 12544		NA	NA	genus.Colidextribacter	0.0595537	0.0315855	0.0596915	922	0.518635
metab_999913431	X - 13431		NA	NA	Species.secunda	-0.0593952	0.0315014	0.0596909	922	0.518635
metab_999924328	X - 24328		NA	NA	order.Bacillales	-0.0716267	0.037989	0.0596937	922	0.518643
metab_100001466	3-methylcytidine		Nucleotide	Pyrimidine Metabolism, Cytidine containing	order.Christensenellales	-0.013081	0.00693792	0.0596961	922	0.518654
metab_100004208	guaiacol sulfate		Xenobiotics	Benzoate Metabolism	Species.massiliensis.3	0.0292447	0.0155109	0.0596972	922	0.518654
metab_100003641	valylglycine		Peptide	Dipeptide	genus.Granulicatella	-0.0441725	0.0234287	0.0597014	922	0.518674
metab_999922509	X - 22509		NA	NA	phylum.Desulfobacterota	0.0348381	0.0184779	0.0597017	922	0.518674
metab_409	malate		Energy	TCA Cycle	Species.ovatus	0.0126151	0.00669098	0.0597036	922	0.518681
metab_100001994	androstenediol (3beta,17beta) disulfate (2)		Lipid	Androgenic Steroids	Species.porcorum	-0.0595498	0.0315853	0.0597063	922	0.518694
metab_100000708	isovalerate (i5:0)		Amino Acid	Leucine, Isoleucine and Valine Metabolism	family.Victivallaceae	0.0312487	0.0165751	0.0597183	922	0.518745
metab_100001287	epiandrosterone sulfate		Lipid	Androgenic Steroids	family.Lachnospiraceae	-0.0920386	0.0488206	0.0597234	922	0.518745
metab_100002466	cysteinylglycine disulfide*		Amino Acid	Glutathione Metabolism	order.Micrococcales	-0.0529542	0.0280882	0.0597175	922	0.518745
metab_100002500	formiminoglutamate		Amino Acid	Histidine Metabolism	Species.ramosum	-0.0295331	0.0156654	0.059723	922	0.518745
metab_100003119	N-oleoyltaurine		Lipid	Endocannabinoid	Species.dentium	0.0400335	0.0212346	0.0597156	922	0.518745
metab_100021162	palmitoyl-sphingosine-phosphoethanolamine (d18:1/16:0)		Lipid	Ceramide PEs	Species.ovatus	0.00977734	0.00518615	0.059718	922	0.518745
metab_100021324	3,5-dichloro-2,6-dihydroxybenzoic acid		Xenobiotics	Chemical	genus.Succiniclasticum	-0.0325122	0.0172456	0.0597221	922	0.518745
metab_999912101	X - 12101		NA	NA	genus.Barnesiella	0.0179264	0.00950853	0.0597151	922	0.518745
metab_999914939	X - 14939		NA	NA	genus.Dorea	0.0274494	0.0145601	0.0597222	922	0.518745
metab_999923593	X - 23593		NA	NA	genus.Enterobacter	-0.0458728	0.0243325	0.0597221	922	0.518745
metab_827	cytidine		Nucleotide	Pyrimidine Metabolism, Cytidine containing	genus.Butyricimonas	0.0233423	0.0123817	0.0597262	922	0.518759
metab_1094	thyroxine		Amino Acid	Tyrosine Metabolism	Species.massiliensis.9	-0.039025	0.0207007	0.0597287	922	0.518771
metab_100001509	2-methylbutyrylcarnitine (C5)		Amino Acid	Leucine, Isoleucine and Valine Metabolism	genus.Allisonella	-0.0280705	0.0148901	0.0597306	922	0.518778
metab_100006369	N-carbamoylalanine		Amino Acid	Alanine and Aspartate Metabolism	Species.mucilaginosa	-0.0719565	0.0381702	0.0597357	922	0.518798
metab_100008984	1-palmitoyl-2-palmitoleoyl-GPC (16:0/16:1)*		Lipid	Phosphatidylcholine (PC)	family.Selenomonadaceae	0.0243692	0.0129269	0.0597343	922	0.518798
metab_498	retinol (Vitamin A)		Cofactors and Vitamins	Vitamin A Metabolism	Species.massiliensis.5	-0.0329721	0.0174905	0.0597363	922	0.518798
metab_100001409	N1-methylinosine		Nucleotide	Purine Metabolism, (Hypo)Xanthine/Inosine containing	genus.UCG.003	-0.0130011	0.00689675	0.059742	922	0.518834
metab_100019892	2-hydroxyarachidate*		Lipid	Fatty Acid, Monohydroxy	genus.Butyrivibrio	-0.0109916	0.00583078	0.0597426	922	0.518834
metab_100005418	17alpha-hydroxypregnanolone glucuronide		Lipid	Pregnenolone Steroids	genus.Clostridium.sensu.stricto.1	0.0151427	0.00803291	0.0597446	922	0.518841
metab_302	deoxycholate		Lipid	Secondary Bile Acid Metabolism	genus.Coriobacteriaceae.UCG.002	0.0924655	0.0490517	0.0597472	922	0.518846
metab_999925265	X - 25265		NA	NA	genus..Eubacterium..hallii.group	-0.0160412	0.00850962	0.0597474	922	0.518846
metab_999916964	X - 16964		NA	NA	genus.UC5.1.2E3	-0.0238486	0.0126514	0.0597488	922	0.518848
metab_100020204	N-acetyl-2-aminooctanoate*		Lipid	Fatty Acid, Amino	family.Micrococcaceae	0.0724351	0.0384263	0.0597502	922	0.51885
metab_100001081	2-pyrrolidinone		Amino Acid	Glutamate Metabolism	Species.prausnitzii	0.0185535	0.00984278	0.0597576	922	0.518879
metab_100008993	1-palmitoyl-2-arachidonoyl-GPI (16:0/20:4)*		Lipid	Phosphatidylinositol (PI)	order.Desulfovibrionales	-0.0192667	0.0102212	0.059758	922	0.518879
metab_100015751	glycosyl ceramide (d18:1/23:1, d17:1/24:1)*		Lipid	Hexosylceramides (HCER)	family.Selenomonadaceae	-0.0258106	0.0136927	0.0597574	922	0.518879
metab_999911849	X - 11849		NA	NA	Species.glucerasea	-0.0842716	0.0447064	0.0597558	922	0.518879
metab_100019982	octadecadienedioate (C18:2-DC)*		Lipid	Fatty Acid, Dicarboxylate	genus.Candidatus.Soleaferrea	-0.0471936	0.0250368	0.05976	922	0.518887
metab_498	retinol (Vitamin A)		Cofactors and Vitamins	Vitamin A Metabolism	Species.caccae.1	-0.0522151	0.0277009	0.0597614	922	0.51889
metab_415	methionine		Amino Acid	Methionine, Cysteine, SAM and Taurine Metabolism	Species.sobrinus	0.0203241	0.0107823	0.0597629	922	0.518893
metab_100001108	3-methylxanthine		Xenobiotics	Xanthine Metabolism	genus.Butyrivibrio	0.0284107	0.0150727	0.0597672	922	0.518896
metab_1087	erucate (22:1n9)		Lipid	Long Chain Monounsaturated Fatty Acid	genus.Hungatella	-0.0310321	0.0164634	0.0597677	922	0.518896
metab_999919438	X - 19438		NA	NA	Species.histaminiformans	-0.055882	0.0296468	0.0597655	922	0.518896
metab_999924473	X - 24473		NA	NA	family..Eubacterium..coprostanoligenes.group	0.0328918	0.0174498	0.0597649	922	0.518896
metab_278	cysteinylglycine		Amino Acid	Glutathione Metabolism	order.Coriobacteriales	-0.0187045	0.00992336	0.05977	922	0.518905
metab_100002875	1-(1-enyl-palmitoyl)-GPC (P-16:0)*		Lipid	Lysoplasmalogen	family.Bacillaceae	-0.0615579	0.0326589	0.0597728	922	0.518911
metab_1053	3-ureidopropionate		Nucleotide	Pyrimidine Metabolism, Uracil containing	order.Opitutales	-0.0470507	0.0249622	0.0597721	922	0.518911
metab_100001950	bilirubin (E,E)*		Cofactors and Vitamins	Hemoglobin and Porphyrin Metabolism	genus.Faecalitalea	-0.0441142	0.0234044	0.0597741	922	0.518912
metab_100021727	cis-3,4-methyleneheptanoate		Lipid	Fatty Acid, Branched	genus..Eubacterium..hallii.group	0.0289635	0.0153666	0.0597773	922	0.51893
metab_100000882	3-hydroxymyristate		Lipid	Fatty Acid, Monohydroxy	genus.Victivallis	0.0548036	0.0290766	0.0597825	922	0.518956
metab_1539	1-palmitoyl-2-oleoyl-GPC (16:0/18:1)		Lipid	Phosphatidylcholine (PC)	family.Acholeplasmataceae	-0.0166475	0.00883247	0.059782	922	0.518956
metab_100004542	2-aminoheptanoate		Lipid	Fatty Acid, Amino	phylum.Verrucomicrobiota	0.0169581	0.00899742	0.0597867	922	0.518963
metab_100005996	octadecenedioylcarnitine (C18:1-DC)*		Lipid	Fatty Acid Metabolism (Acyl Carnitine, Dicarboxylate)	Species.butyriciproducens	-0.0406514	0.0215682	0.0597851	922	0.518963
metab_302	deoxycholate		Lipid	Secondary Bile Acid Metabolism	genus.UC5.1.2E3	0.0462143	0.0245198	0.0597867	922	0.518963
metab_100001247	octanoylcarnitine (C8)		Lipid	Fatty Acid Metabolism (Acyl Carnitine, Medium Chain)	Species.parasanguinis	-0.0530165	0.028129	0.0597885	922	0.518968
metab_999921842	X - 21842		NA	NA	genus.Lachnospiraceae.FCS020.group	0.0267824	0.01421	0.0597897	922	0.518969
metab_999921310	X - 21310		NA	NA	family.Muribaculaceae	-0.00877098	0.00465379	0.0597968	922	0.519021
metab_100003415	N6-methyllysine		Amino Acid	Lysine Metabolism	phylum.Desulfobacterota	-0.0339603	0.0180191	0.0597985	922	0.519026
metab_100008920	sphingomyelin (d18:1/17:0, d17:1/18:0, d19:1/16:0)		Lipid	Sphingomyelins	genus.Actinomyces	-0.0417016	0.0221268	0.0598014	922	0.519042
metab_100000961	homoarginine		Amino Acid	Urea cycle; Arginine and Proline Metabolism	genus.Lachnoclostridium	-0.0211063	0.011199	0.0598026	922	0.519043
metab_100006295	sphingomyelin (d18:1/22:1, d18:2/22:0, d16:1/24:1)*		Lipid	Sphingomyelins	genus.Anaerostipes	0.0190524	0.0101093	0.0598044	922	0.519048
metab_100020419	1-carboxyethylphenylalanine	N-lactoyl phenylalanine	Amino Acid	Phenylalanine Metabolism	genus.Alloscardovia	0.0602356	0.0319615	0.0598057	922	0.51905
metab_194	N-formylmethionine		Amino Acid	Methionine, Cysteine, SAM and Taurine Metabolism	genus.Anaeroplasma	-0.0152574	0.00809594	0.0598135	922	0.519107
metab_100002613	pantoate		Cofactors and Vitamins	Pantothenate and CoA Metabolism	family.Peptostreptococcaceae	0.0135508	0.00719046	0.0598162	922	0.519112
metab_452	palmitoleate (16:1n7)		Lipid	Long Chain Monounsaturated Fatty Acid	Species.butyriciproducens	0.0569821	0.0302363	0.0598156	922	0.519112
metab_100005372	1-(1-enyl-oleoyl)-GPE (P-18:1)*		Lipid	Lysoplasmalogen	genus.Coriobacteriaceae.UCG.002	-0.0326363	0.0173181	0.0598209	922	0.519135
metab_999912283	X - 12283		NA	NA	Species.butyriciproducens	-0.0578976	0.0307228	0.0598212	922	0.519135
metab_100001594	beta-hydroxyisovaleroylcarnitine		Amino Acid	Leucine, Isoleucine and Valine Metabolism	class.Methanobacteria	-0.0283745	0.015057	0.0598268	922	0.519142
metab_100006376	3-methoxycatechol sulfate (2)		Xenobiotics	Benzoate Metabolism	genus.GCA.900066755	-0.0821781	0.0436074	0.0598235	922	0.519142
metab_100015790	sphingomyelin (d18:2/21:0, d16:2/23:0)*		Lipid	Sphingomyelins	Species.catus	0.0153874	0.00816537	0.0598276	922	0.519142
metab_100020215	N-methylhydroxyproline**		Amino Acid	Urea cycle; Arginine and Proline Metabolism	family.Coriobacteriales.Incertae.Sedis	-0.0381255	0.0202313	0.0598258	922	0.519142
metab_999923639	X - 23639		NA	NA	genus.HT002	-0.0600831	0.031883	0.0598247	922	0.519142
metab_999912456	X - 12456		NA	NA	family.Oscillospiraceae	0.0470954	0.0249918	0.0598321	922	0.519162
metab_999924337	X - 24337		NA	NA	genus.Blautia	0.0371677	0.0197235	0.0598318	922	0.519162
metab_100008957	sphingomyelin (d18:2/24:1, d18:1/24:2)*		Lipid	Sphingomyelins	genus.Lachnospiraceae.UCG.004	-0.0110772	0.00587827	0.0598333	922	0.519162
metab_100010937	oleoyl-arachidonoyl-glycerol (18:1/20:4) [2]*		Lipid	Diacylglycerol	genus.Hungatella	-0.0301462	0.0159977	0.0598362	922	0.519178
metab_999925265	X - 25265		NA	NA	genus.Eggerthella	0.0180009	0.00955268	0.0598398	922	0.519199
metab_100003397	trimethylamine N-oxide		Lipid	Phospholipid Metabolism	Species.bromii	-0.0148729	0.00789281	0.0598429	922	0.5192
metab_100020819	glycoursodeoxycholic acid sulfate (1)		Lipid	Secondary Bile Acid Metabolism	family.Monoglobaceae	-0.0428299	0.0227292	0.0598433	922	0.5192
metab_439	stearate (18:0)		Lipid	Long Chain Saturated Fatty Acid	family.Pasteurellaceae	0.0199351	0.0105792	0.059841	922	0.5192
metab_100000774	phenyllactate (PLA)		Amino Acid	Phenylalanine Metabolism	order.Gastranaerophilales	-0.0173773	0.0092222	0.0598514	922	0.51922
metab_100000870	saccharin		Xenobiotics	Food Component/Plant	genus.Romboutsia	-0.0354159	0.0187953	0.0598503	922	0.51922
metab_100001086	N-(2-furoyl)glycine		Xenobiotics	Food Component/Plant	genus.UC5.1.2E3	-0.046284	0.0245631	0.0598523	922	0.51922
metab_100006379	C-glycosyltryptophan		Amino Acid	Tryptophan Metabolism	genus.Christensenellaceae.R.7.group	0.0102766	0.00545376	0.0598481	922	0.51922
metab_1140	gamma-glutamylglutamine		Peptide	Gamma-glutamyl Amino Acid	Species.bartlettii	0.00915874	0.00486054	0.05985	922	0.51922
metab_1231	dihomo-linoleate (20:2n6)		Lipid	Long Chain Polyunsaturated Fatty Acid (n3 and n6)	genus.Parasutterella	-0.019893	0.0105573	0.0598515	922	0.51922
metab_100001197	10-undecenoate (11:1n1)		Lipid	Medium Chain Fatty Acid	Species.distasonis	-0.0145844	0.00774011	0.0598564	922	0.519226
metab_100001320	erythronate*		Carbohydrate	Aminosugar Metabolism	order.Desulfovibrionales	-0.0123872	0.00657405	0.0598559	922	0.519226
metab_100006108	phenylacetylcarnitine		Peptide	Acetylated Peptides	order.Acidaminococcales	0.0224505	0.0119147	0.0598544	922	0.519226
metab_100001868	4-allylphenol sulfate		Xenobiotics	Food Component/Plant	family.Erysipelotrichaceae	-0.0290456	0.015415	0.0598586	922	0.51923
metab_182	quinolinate		Cofactors and Vitamins	Nicotinate and Nicotinamide Metabolism	Species.excrementihominis	-0.023933	0.0127017	0.0598591	922	0.51923
metab_999912111	X - 12111		NA	NA	Species.funiformis	0.0849113	0.0450643	0.0598605	922	0.519233
metab_100006314	sphingomyelin (d17:1/16:0, d18:1/15:0, d16:1/17:0)*		Lipid	Sphingomyelins	genus.Lachnospiraceae.UCG.004	-0.0119979	0.00636761	0.0598626	922	0.519236
metab_999925422	X - 25422		NA	NA	genus.Lachnospiraceae.ND3007.group	0.020033	0.0106321	0.0598631	922	0.519236
metab_100000802	acetylcarnitine (C2)		Lipid	Fatty Acid Metabolism (Acyl Carnitine, Short Chain)	genus.Ruminococcus	-0.0152121	0.00807365	0.0598683	922	0.519237
metab_100001541	2-hydroxy-3-methylvalerate		Amino Acid	Leucine, Isoleucine and Valine Metabolism	genus.Lactonifactor	-0.0615137	0.0326473	0.0598656	922	0.519237
metab_100001570	1-linoleoyl-GPE (18:2)*		Lipid	Lysophospholipid	genus.Limosilactobacillus	0.0286395	0.0152001	0.0598693	922	0.519237
metab_310	cystathionine		Amino Acid	Methionine, Cysteine, SAM and Taurine Metabolism	genus.Marvinbryantia	-0.0203316	0.0107907	0.0598663	922	0.519237
metab_98	kynurenate		Amino Acid	Tryptophan Metabolism	family.Puniceicoccaceae	-0.0496585	0.0263555	0.0598668	922	0.519237
metab_999924456	X - 24456		NA	NA	genus.Flavonifractor	-0.0138979	0.00737621	0.05987	922	0.519237
metab_100001337	linolenate [alpha or gamma; (18:3n3 or 6)]		Lipid	Long Chain Polyunsaturated Fatty Acid (n3 and n6)	Species.plebeius	-0.0215801	0.0114536	0.0598723	922	0.519238
metab_1537	1-palmitoyl-2-linoleoyl-GPC (16:0/18:2)		Lipid	Phosphatidylcholine (PC)	Species.mucilaginosa	-0.0333299	0.0176897	0.0598723	922	0.519238
metab_100019981	heptenedioate (C7:1-DC)*		Lipid	Fatty Acid, Dicarboxylate	genus.NK4A214.group	0.0155901	0.00827464	0.0598801	922	0.519295
metab_999917676	X - 17676		NA	NA	family.Barnesiellaceae	0.014639	0.0077699	0.0598816	922	0.519299
metab_100009225	1-(1-enyl-stearoyl)-2-linoleoyl-GPE (P-18:0/18:2)*		Lipid	Plasmalogen	Species.finegoldii.1	-0.0221404	0.0117515	0.0598842	922	0.519312
metab_100001740	mannitol/sorbitol		Carbohydrate	Fructose, Mannose and Galactose Metabolism	order.Christensenellales	0.0336558	0.0178636	0.0598861	922	0.519318
metab_100000840	tartronate (hydroxymalonate)		Xenobiotics	Food Component/Plant	family.Saccharimonadaceae	-0.0269345	0.0142963	0.0598888	922	0.519332
metab_100015638	2-hydroxynervonate*		Lipid	Fatty Acid, Monohydroxy	family.Family.XI	-0.0500699	0.0265765	0.0598927	922	0.519355
metab_849	caffeine		Xenobiotics	Xanthine Metabolism	genus.Dielma	-0.18989	0.100792	0.0598937	922	0.519355
metab_100001359	aconitate [cis or trans]		Energy	TCA Cycle	family.Butyricicoccaceae	-0.01335	0.00708614	0.0598972	922	0.519363
metab_922	N-stearoyl-sphinganine (d18:0/18:0)*		Lipid	Dihydroceramides	genus.Dialister	-0.0154361	0.00819347	0.059898	922	0.519363
metab_999917654	X - 17654		NA	NA	genus.Fusicatenibacter	0.0199976	0.0106147	0.0598968	922	0.519363
metab_100008914	1-palmitoyl-2-arachidonoyl-GPC (16:0/20:4n6)		Lipid	Phosphatidylcholine (PC)	Species.indistinctus	-0.0138317	0.00734193	0.0598997	922	0.519367
metab_922	N-stearoyl-sphinganine (d18:0/18:0)*		Lipid	Dihydroceramides	Species.obeum	-0.0238218	0.0126448	0.0599017	922	0.519376
metab_100009007	1-(1-enyl-palmitoyl)-2-oleoyl-GPC (P-16:0/18:1)*		Lipid	Plasmalogen	Species.massiliensis.9	-0.0465671	0.0247185	0.0599056	922	0.519389
metab_999921821	X - 21821		NA	NA	genus.Incertae.Sedis	-0.0378128	0.0200717	0.0599063	922	0.519389
metab_999925422	X - 25422		NA	NA	Species.secunda	-0.0549895	0.0291894	0.0599066	922	0.519389
metab_100001501	oleoylcarnitine (C18:1)		Lipid	Fatty Acid Metabolism (Acyl Carnitine, Monounsaturated)	Species.uniformis	-0.0122738	0.00651527	0.0599109	922	0.519398
metab_100001561	2-palmitoleoyl-GPC (16:1)*		Lipid	Lysophospholipid	family.Methanobacteriaceae	-0.0412185	0.0218798	0.0599096	922	0.519398
metab_100015723	hexadecasphingosine (d16:1)*		Lipid	Sphingosines	genus.Negativibacillus	-0.0108842	0.00577762	0.0599117	922	0.519398
metab_999923655	X - 23655		NA	NA	Species.tayi	0.0451491	0.0239665	0.0599122	922	0.519398
metab_100001392	laurylcarnitine (C12)		Lipid	Fatty Acid Metabolism (Acyl Carnitine, Medium Chain)	class.Bacteroidia	0.0329606	0.0174967	0.0599158	922	0.51942
metab_100000711	4-acetylphenol sulfate		Xenobiotics	Benzoate Metabolism	genus.UCG.002	0.0239081	0.0126921	0.0599307	922	0.519482
metab_100001580	docosapentaenoate (n6 DPA; 22:5n6)		Lipid	Long Chain Polyunsaturated Fatty Acid (n3 and n6)	genus.Pygmaiobacter	0.0639954	0.0339734	0.0599327	922	0.519482
metab_100001609	7-alpha-hydroxy-3-oxo-4-cholestenoate (7-Hoca)		Lipid	Sterol	genus.Granulicatella	0.0385019	0.0204394	0.0599298	922	0.519482
metab_100006129	vanillactate		Amino Acid	Tyrosine Metabolism	family..Clostridium..methylpentosum.group	-0.0195054	0.0103549	0.0599331	922	0.519482
metab_100006438	citraconate/glutaconate		Energy	TCA Cycle	order.Izemoplasmatales	-0.0577294	0.0306469	0.0599328	922	0.519482
metab_100020371	N,N-dimethylalanine		Amino Acid	Alanine and Aspartate Metabolism	class.Gammaproteobacteria	0.0249031	0.01322	0.0599254	922	0.519482
metab_100021103	pregnenetriol sulfate*		Lipid	Pregnenolone Steroids	family.Acidaminococcaceae	-0.0140293	0.00744762	0.0599274	922	0.519482
metab_100021727	cis-3,4-methyleneheptanoate		Lipid	Fatty Acid, Branched	genus.Victivallis	-0.0597718	0.0317306	0.0599278	922	0.519482
metab_893	arachidate (20:0)		Lipid	Long Chain Saturated Fatty Acid	family.Oxalobacteraceae	-0.0209858	0.0111405	0.0599263	922	0.519482
metab_100002014	5alpha-pregnan-3beta,20alpha-diol monosulfate (2)		Lipid	Progestin Steroids	family.Akkermansiaceae	0.021608	0.0114714	0.059939	922	0.519513
metab_999914939	X - 14939		NA	NA	family.Veillonellaceae	-0.0146266	0.00776503	0.0599387	922	0.519513
metab_100020492	glucuronide of piperine metabolite C17H21NO3 (4)*		Xenobiotics	Food Component/Plant	genus.Slackia	0.0482591	0.0256203	0.0599413	922	0.519523
metab_100001767	pyrraline		Xenobiotics	Food Component/Plant	family.Anaerovoracaceae	-0.0359973	0.0191109	0.0599454	922	0.519545
metab_100020541	11beta-hydroxyandrosterone glucuronide		Lipid	Androgenic Steroids	genus..Eubacterium..xylanophilum.group	0.0168935	0.00896877	0.059946	922	0.519545
metab_100020492	glucuronide of piperine metabolite C17H21NO3 (4)*		Xenobiotics	Food Component/Plant	Species.champanellensis	-0.0418362	0.022211	0.0599477	922	0.519549
metab_100009275	methylsuccinoylcarnitine		Amino Acid	Leucine, Isoleucine and Valine Metabolism	genus.Slackia	0.0268174	0.0142377	0.0599526	922	0.519582
metab_100021093	taurochenodeoxycholic acid 3-sulfate		Lipid	Secondary Bile Acid Metabolism	genus.Bacteroides	0.0462288	0.0245438	0.059956	922	0.519593
metab_1518	N-palmitoyl-sphingosine (d18:1/16:0)		Lipid	Ceramides	Species.secunda	-0.0379608	0.0201542	0.0599561	922	0.519593
metab_100021105	eicosenedioate (C20:1-DC)*		Lipid	Fatty Acid, Dicarboxylate	Species.secunda	-0.0652625	0.0346494	0.0599579	922	0.519599
metab_100005834	9-hydroxystearate		Lipid	Fatty Acid, Monohydroxy	genus.Oscillospira	-0.0210817	0.011193	0.0599621	922	0.519624
metab_1004	xanthine		Nucleotide	Purine Metabolism, (Hypo)Xanthine/Inosine containing	family.Bacteroidaceae	-0.0243685	0.0129381	0.0599631	922	0.519624
metab_999922509	X - 22509		NA	NA	phylum.Bacteroidota	-0.0584638	0.0310407	0.0599652	922	0.519633
metab_796	alpha-ketobutyrate		Amino Acid	Methionine, Cysteine, SAM and Taurine Metabolism	family.Bacteroidaceae	0.0275992	0.0146536	0.0599674	922	0.519636
metab_999924947	X - 24947		NA	NA	family.Bacteroidaceae	-0.0430714	0.0228685	0.0599678	922	0.519636
metab_100008984	1-palmitoyl-2-palmitoleoyl-GPC (16:0/16:1)*		Lipid	Phosphatidylcholine (PC)	genus.Enterococcus	0.023578	0.0125188	0.0599713	922	0.51965
metab_1135	ursodeoxycholate		Lipid	Secondary Bile Acid Metabolism	genus.Lactonifactor	0.107999	0.0573424	0.0599717	922	0.51965
metab_100003260	carboxyethyl-GABA		Amino Acid	Glutamate Metabolism	Species.fermentans	-0.0202812	0.0107685	0.0599756	922	0.519675
metab_1140	gamma-glutamylglutamine		Peptide	Gamma-glutamyl Amino Acid	genus.Lachnospiraceae.UCG.009	-0.0297696	0.0158067	0.0599777	922	0.519683
metab_815	tyrosine		Amino Acid	Tyrosine Metabolism	genus..Eubacterium..xylanophilum.group	0.00936317	0.0049716	0.0599815	922	0.519706
metab_999912456	X - 12456		NA	NA	order.Desulfovibrionales	0.0231885	0.0123127	0.0599855	922	0.519731
metab_100002152	andro steroid monosulfate C19H28O6S (1)*		Lipid	Androgenic Steroids	order.Clostridiales	0.0211806	0.0112466	0.0599868	922	0.519733
metab_100001083	indolepropionate		Amino Acid	Tryptophan Metabolism	genus.Turicibacter	0.024234	0.0128683	0.0599954	922	0.51976
metab_100001083	indolepropionate		Amino Acid	Tryptophan Metabolism	genus.Frisingicoccus	-0.0436717	0.02319	0.0599976	922	0.51976
metab_100001393	isovalerylcarnitine (C5)		Amino Acid	Leucine, Isoleucine and Valine Metabolism	family.Ruminococcaceae	0.0548227	0.0291107	0.0599933	922	0.51976
metab_100005384	O-sulfo-L-tyrosine		Xenobiotics	Chemical	genus.Atopobium	-0.0407771	0.0216525	0.0599929	922	0.51976
metab_100005418	17alpha-hydroxypregnanolone glucuronide		Lipid	Pregnenolone Steroids	order.Clostridiales	0.0162329	0.00861992	0.0600009	922	0.51976
metab_100006375	3-methoxycatechol sulfate (1)		Xenobiotics	Benzoate Metabolism	class.Bacteroidia	-0.0774477	0.0411248	0.0599947	922	0.51976
metab_100009246	2-methylserine		Amino Acid	Glycine, Serine and Threonine Metabolism	genus.Erysipelatoclostridium	-0.0162401	0.00862359	0.0599965	922	0.51976
metab_100015962	N,N,N-trimethyl-5-aminovalerate		Amino Acid	Lysine Metabolism	family.Coriobacteriales.Incertae.Sedis	0.016021	0.00850735	0.0599999	922	0.51976
metab_117	homovanillate (HVA)		Amino Acid	Tyrosine Metabolism	order.Chloroplast	0.045103	0.0239503	0.0600012	922	0.51976
metab_999912680	X - 12680		NA	NA	family.Marinifilaceae	-0.0248149	0.013177	0.0599996	922	0.51976
metab_100016038	(N(1) + N(8))-acetylspermidine		Amino Acid	Polyamine Metabolism	Species.finegoldii.1	-0.0178087	0.00945685	0.060006	922	0.519791
metab_1547	N-stearoyl-sphingosine (d18:1/18:0)*		Lipid	Ceramides	order.Oscillospirales	0.0668381	0.0354929	0.0600077	922	0.519797
metab_100001624	3-(3-hydroxyphenyl)propionate		Xenobiotics	Benzoate Metabolism	genus.Holdemania	0.0687991	0.0365347	0.0600107	922	0.519803
metab_100009160	1-(1-enyl-palmitoyl)-2-palmitoleoyl-GPC (P-16:0/16:1)*		Lipid	Plasmalogen	Species.stercoris.1	-0.0134605	0.00714799	0.0600107	922	0.519803
metab_100000707	maleate		Lipid	Fatty Acid, Dicarboxylate	Species.bifidum	0.0348505	0.0185075	0.0600196	922	0.519827
metab_100000743	2-hydroxyoctanoate		Lipid	Fatty Acid, Monohydroxy	Species.saccharivorans	0.0208373	0.0110657	0.0600196	922	0.519827
metab_100001956	N-methylproline		Amino Acid	Urea cycle; Arginine and Proline Metabolism	genus.Lachnospiraceae.UCG.009	-0.103568	0.0549995	0.060016	922	0.519827
metab_100002544	4-hydroxyglutamate		Amino Acid	Glutamate Metabolism	phylum.Firmicutes	0.0634769	0.0337101	0.0600235	922	0.519827
metab_100006620	nonanoylcarnitine (C9)		Lipid	Fatty Acid Metabolism (Acyl Carnitine, Medium Chain)	genus.Succinivibrio	-0.0538766	0.0286117	0.0600228	922	0.519827
metab_100020262	glutamine conjugate of C6H10O2 (2)*		Partially Characterized Molecules	Partially Characterized Molecules	Species.faecium	-0.0284606	0.0151142	0.0600216	922	0.519827
metab_100020536	4-ethylcatechol sulfate		Xenobiotics	Benzoate Metabolism	Species.shahii	0.0316122	0.0167875	0.0600163	922	0.519827
metab_100021331	metabolonic lactone sulfate		Partially Characterized Molecules	Partially Characterized Molecules	class.Clostridia	0.0804655	0.0427312	0.0600185	922	0.519827
metab_999918922	X - 18922		NA	NA	Species.massiliensis.2	0.0254953	0.0135394	0.0600211	922	0.519827
metab_100000846	erythritol		Xenobiotics	Food Component/Plant	genus.Ligilactobacillus	-0.0188422	0.0100066	0.0600314	922	0.519831
metab_100001570	1-linoleoyl-GPE (18:2)*		Lipid	Lysophospholipid	genus.Klebsiella	0.0247305	0.0131339	0.0600346	922	0.519831
metab_100003397	trimethylamine N-oxide		Lipid	Phospholipid Metabolism	family.Lachnospiraceae	-0.0815864	0.0433287	0.0600319	922	0.519831
metab_100005402	11-ketoetiocholanolone glucuronide		Lipid	Androgenic Steroids	genus.Akkermansia	0.0150034	0.0079681	0.0600353	922	0.519831
metab_100020253	glycine conjugate of C10H12O2*		Partially Characterized Molecules	Partially Characterized Molecules	genus.Dorea	0.027429	0.0145671	0.0600353	922	0.519831
metab_112	3-hydroxy-3-methylglutarate		Lipid	Mevalonate Metabolism	order.Clostridia.UCG.014	0.012958	0.00688178	0.0600346	922	0.519831
metab_999912812	X - 12812		NA	NA	order.Peptococcales	0.0401811	0.0213396	0.0600353	922	0.519831
metab_999912812	X - 12812		NA	NA	genus.Oxalobacter	0.057838	0.0307165	0.0600313	922	0.519831
metab_999912906	X - 12906		NA	NA	genus.Lachnospiraceae.FCS020.group	0.0129867	0.00689693	0.0600314	922	0.519831
metab_999923655	X - 23655		NA	NA	genus.Enterobacter	-0.0792074	0.0420644	0.0600262	922	0.519831
metab_100002945	(14 or 15)-methylpalmitate (a17:0 or i17:0)		Lipid	Fatty Acid, Branched	order.Desulfovibrionales	0.0193773	0.0102914	0.0600439	922	0.519865
metab_100006051	myristoleoylcarnitine (C14:1)*		Lipid	Fatty Acid Metabolism (Acyl Carnitine, Monounsaturated)	genus.Allisonella	-0.0376892	0.0200168	0.0600438	922	0.519865
metab_100019831	3-hydroxyphenylacetoylglutamine		Peptide	Acetylated Peptides	family.Acidaminococcaceae	0.0153082	0.00813024	0.0600448	922	0.519865
metab_100021502	(2 or 3)-decenoate (10:1n7 or n8)		Lipid	Medium Chain Fatty Acid	Species.ramosum	-0.031379	0.0166654	0.060042	922	0.519865
metab_999913844	X - 13844		NA	NA	Species.anaerobia	-0.0632941	0.0336154	0.0600415	922	0.519865
metab_100002154	ergothioneine		Xenobiotics	Food Component/Plant	genus.Haemophilus	0.036611	0.0194454	0.06006	922	0.519869
metab_100002196	13-HODE + 9-HODE		Lipid	Fatty Acid, Monohydroxy	genus..Ruminococcus..gnavus.group	-0.0157287	0.00835385	0.0600531	922	0.519869
metab_100002514	hydantoin-5-propionate		Amino Acid	Histidine Metabolism	Species.rubiinfantis	-0.059427	0.0315638	0.0600595	922	0.519869
metab_100006293	sphingomyelin (d18:1/20:2, d18:2/20:1, d16:1/22:2)*		Lipid	Sphingomyelins	genus.Alloscardovia	-0.0556602	0.0295625	0.0600544	922	0.519869
metab_100006314	sphingomyelin (d17:1/16:0, d18:1/15:0, d16:1/17:0)*		Lipid	Sphingomyelins	family.Family.XI	-0.0397408	0.0211071	0.0600508	922	0.519869
metab_100008985	1-palmitoyl-2-dihomo-linolenoyl-GPC (16:0/20:3n3 or 6)*		Lipid	Phosphatidylcholine (PC)	Species.coprocola	0.0105681	0.00561291	0.0600523	922	0.519869
metab_100015838	eicosenoylcarnitine (C20:1)*		Lipid	Fatty Acid Metabolism (Acyl Carnitine, Monounsaturated)	Species.champanellensis	0.0168911	0.0089713	0.0600552	922	0.519869
metab_100015840	dihomo-linolenoylcarnitine (C20:3n3 or 6)*		Lipid	Fatty Acid Metabolism (Acyl Carnitine, Polyunsaturated)	Species.bacterium.2	-0.0128425	0.00682106	0.0600583	922	0.519869
metab_100020253	glycine conjugate of C10H12O2*		Partially Characterized Molecules	Partially Characterized Molecules	genus.Eisenbergiella	0.0264456	0.0140461	0.0600581	922	0.519869
metab_100020425	1-carboxyethylleucine	N-lactoyl leucine	Amino Acid	Leucine, Isoleucine and Valine Metabolism	family.Erysipelatoclostridiaceae	0.0154319	0.00819605	0.060048	922	0.519869
metab_498	retinol (Vitamin A)		Cofactors and Vitamins	Vitamin A Metabolism	phylum.Desulfobacterota	-0.0150437	0.0079899	0.0600492	922	0.519869
metab_999912822	X - 12822		NA	NA	order.Izemoplasmatales	-0.0352973	0.018747	0.0600501	922	0.519869
metab_999924546	X - 24546		NA	NA	genus.Akkermansia	0.0200277	0.0106374	0.0600577	922	0.519869
metab_100002911	glycoursodeoxycholate		Lipid	Secondary Bile Acid Metabolism	genus.Desulfovibrio	-0.0361753	0.0192141	0.0600617	922	0.519875
metab_872	thymidine		Nucleotide	Pyrimidine Metabolism, Thymine containing	Species.putredinis	0.00722784	0.00383902	0.0600636	922	0.519881
metab_100000269	glycerophosphorylcholine (GPC)		Lipid	Phospholipid Metabolism	genus.Anaerotruncus	-0.0202335	0.0107472	0.0600713	922	0.519883
metab_100001733	hexanoylglutamine		Lipid	Fatty Acid Metabolism (Acyl Glutamine)	family.Veillonellaceae	-0.0186567	0.00990949	0.0600664	922	0.519883
metab_100002067	pregnenediol sulfate (C21H34O5S)*		Lipid	Pregnenolone Steroids	Species.secunda	0.0544083	0.0288993	0.0600693	922	0.519883
metab_100002761	androsterone glucuronide		Lipid	Androgenic Steroids	genus.Enterobacter	-0.0780199	0.0414411	0.0600712	922	0.519883
metab_100020492	glucuronide of piperine metabolite C17H21NO3 (4)*		Xenobiotics	Food Component/Plant	genus.UCG.002	-0.0347701	0.0184681	0.0600655	922	0.519883
metab_100020536	4-ethylcatechol sulfate		Xenobiotics	Benzoate Metabolism	Species.angulatum	-0.0792556	0.0420969	0.0600678	922	0.519883
metab_302	deoxycholate		Lipid	Secondary Bile Acid Metabolism	Species.hominis	-0.0259142	0.0137646	0.0600717	922	0.519883
metab_100001121	pyridoxate		Cofactors and Vitamins	Vitamin B6 Metabolism	family.Selenomonadaceae	-0.0350406	0.0186124	0.0600745	922	0.519888
metab_999926109	X - 26109		NA	NA	Species.excrementihominis	-0.0330226	0.0175405	0.0600744	922	0.519888
metab_189	N6,N6,N6-trimethyllysine		Amino Acid	Lysine Metabolism	genus.Coprobacter	-0.0281724	0.0149644	0.0600776	922	0.519898
metab_999926111	X - 26111		NA	NA	genus.Desulfovibrio	0.0365768	0.0194287	0.0600779	922	0.519898
metab_100001423	4-hydroxyhippurate		Xenobiotics	Benzoate Metabolism	Species.anaerobia	-0.047627	0.0252991	0.0600869	922	0.519908
metab_100015623	lactosyl-N-behenoyl-sphingosine (d18:1/22:0)*		Lipid	Lactosylceramides (LCER)	genus.Hungatella	-0.0182122	0.00967421	0.0600872	922	0.519908
metab_100020425	1-carboxyethylleucine	N-lactoyl leucine	Amino Acid	Leucine, Isoleucine and Valine Metabolism	class.Synergistia	0.0382413	0.0203136	0.0600879	922	0.519908
metab_100021105	eicosenedioate (C20:1-DC)*		Lipid	Fatty Acid, Dicarboxylate	Species.tayi	0.0423976	0.0225212	0.0600854	922	0.519908
metab_932	caprylate (8:0)		Lipid	Medium Chain Fatty Acid	Species.massiliensis.1	0.0104746	0.00556399	0.0600858	922	0.519908
metab_999911483	X - 11483		NA	NA	phylum.Patescibacteria	-0.0568403	0.0301927	0.0600835	922	0.519908
metab_999912851	X - 12851		NA	NA	genus.Dialister	-0.0276208	0.014672	0.0600881	922	0.519908
metab_999922834	X - 22834		NA	NA	class.Synergistia	0.066131	0.0351277	0.0600828	922	0.519908
metab_999912906	X - 12906		NA	NA	Species.funiformis	-0.0302071	0.016046	0.0600905	922	0.519919
metab_100008976	1-stearoyl-2-linoleoyl-GPE (18:0/18:2)*		Lipid	Phosphatidylethanolamine (PE)	phylum.Euryarchaeota	-0.0407088	0.021625	0.0600967	922	0.519924
metab_100010949	stearoyl-arachidonoyl-glycerol (18:0/20:4) [1]*		Lipid	Diacylglycerol	genus.Papillibacter	0.0535993	0.0284725	0.0600956	922	0.519924
metab_100021104	pregnenetriol disulfate*		Lipid	Pregnenolone Steroids	order.Christensenellales	-0.0280872	0.0149201	0.0600934	922	0.519924
metab_999918899	X - 18899		NA	NA	Species.bacterium.2	0.0178437	0.00947866	0.0600925	922	0.519924
metab_999922834	X - 22834		NA	NA	Species.longoviformis	0.0929348	0.049368	0.0600957	922	0.519924
metab_100001609	7-alpha-hydroxy-3-oxo-4-cholestenoate (7-Hoca)		Lipid	Sterol	Species.parvulum	0.0485584	0.0257954	0.0601024	922	0.519938
metab_100002528	sulfate*		Xenobiotics	Chemical	genus.UC5.1.2E3	-0.0162406	0.00862741	0.0601029	922	0.519938
metab_100015788	sphingomyelin (d18:2/18:1)*		Lipid	Sphingomyelins	genus.Anaerofilum	-0.0303348	0.0161145	0.0601002	922	0.519938
metab_1629	taurochenodeoxycholate		Lipid	Primary Bile Acid Metabolism	Species.aerofaciens	-0.0379754	0.0201734	0.0601019	922	0.519938
metab_480	proline		Amino Acid	Urea cycle; Arginine and Proline Metabolism	Species.animalis	0.0240846	0.0127945	0.0601061	922	0.519957
metab_100001399	1,7-dimethylurate		Xenobiotics	Xanthine Metabolism	order.Clostridia.vadinBB60.group	0.0366151	0.0194514	0.0601091	922	0.519963
metab_100004046	N-acetylcarnosine		Amino Acid	Histidine Metabolism	Species.caccae.1	-0.0636016	0.0337876	0.0601087	922	0.519963
metab_999926119	X - 26119		NA	NA	family.Coriobacteriales.Incertae.Sedis	0.0180482	0.00958799	0.060112	922	0.519979
metab_100000437	theophylline		Xenobiotics	Xanthine Metabolism	genus.Papillibacter	-0.0942744	0.0500865	0.0601309	922	0.51998
metab_100000445	theobromine		Xenobiotics	Xanthine Metabolism	genus.Merdibacter	-0.0550434	0.0292439	0.0601327	922	0.51998
metab_100001055	isobutyrylcarnitine (C4)		Amino Acid	Leucine, Isoleucine and Valine Metabolism	Species.atypica	-0.0589212	0.0313037	0.0601288	922	0.51998
metab_100001296	stachydrine		Xenobiotics	Food Component/Plant	family.Puniceicoccaceae	-0.184541	0.0980457	0.0601356	922	0.51998
metab_100001620	glycerophosphoethanolamine		Lipid	Phospholipid Metabolism	genus.Flavonifractor	-0.0136382	0.00724546	0.0601212	922	0.51998
metab_100001658	taurolithocholate 3-sulfate		Lipid	Secondary Bile Acid Metabolism	Species.funiformis	-0.0728786	0.0387199	0.0601354	922	0.51998
metab_100001956	N-methylproline		Amino Acid	Urea cycle; Arginine and Proline Metabolism	genus.Romboutsia	0.0353309	0.0187711	0.0601367	922	0.51998
metab_100001988	5alpha-pregnan-3beta,20alpha-diol disulfate		Lipid	Progestin Steroids	genus.Lactococcus	-0.0365271	0.0194063	0.0601316	922	0.51998
metab_100004329	sphingomyelin (d18:2/16:0, d18:1/16:1)*		Lipid	Sphingomyelins	genus.Lachnospiraceae.UCG.010	-0.0106949	0.00568198	0.0601294	922	0.51998
metab_100009025	sphingomyelin (d18:1/21:0, d17:1/22:0, d16:1/23:0)*		Lipid	Sphingomyelins	Species.invisus	-0.0117485	0.00624155	0.0601221	922	0.51998
metab_100009139	1-myristoyl-2-arachidonoyl-GPC (14:0/20:4)*		Lipid	Phosphatidylcholine (PC)	order.Saccharimonadales	0.0321583	0.0170856	0.0601374	922	0.51998
metab_100009343	1-linoleoyl-2-linolenoyl-GPC (18:2/18:3)*		Lipid	Phosphatidylcholine (PC)	family.Desulfovibrionaceae	-0.0192297	0.010216	0.0601185	922	0.51998
metab_100015727	ceramide (d16:1/24:1, d18:1/22:1)*		Lipid	Ceramides	genus.CAG.352	0.0120122	0.00638149	0.0601144	922	0.51998
metab_100016038	(N(1) + N(8))-acetylspermidine		Amino Acid	Polyamine Metabolism	genus.Negativibacillus	-0.0122834	0.00652614	0.0601377	922	0.51998
metab_100020496	sulfate of piperine metabolite C16H19NO3 (2)*		Xenobiotics	Food Component/Plant	genus.Pediococcus	0.107027	0.056862	0.0601316	922	0.51998
metab_100020541	11beta-hydroxyandrosterone glucuronide		Lipid	Androgenic Steroids	genus.Methanobrevibacter	-0.0408064	0.0216784	0.0601147	922	0.51998
metab_100020542	11beta-hydroxyetiocholanolone glucuronide*		Lipid	Androgenic Steroids	order.Pseudomonadales	-0.0567797	0.0301653	0.0601232	922	0.51998
metab_564	threonine		Amino Acid	Glycine, Serine and Threonine Metabolism	genus.Prevotella_9	0.00782222	0.00415592	0.0601372	922	0.51998
metab_800	cysteine		Amino Acid	Methionine, Cysteine, SAM and Taurine Metabolism	Species.dispar	-0.0231986	0.0123246	0.0601219	922	0.51998
metab_821	pseudouridine		Nucleotide	Pyrimidine Metabolism, Uracil containing	genus.Subdoligranulum	-0.00960262	0.00510146	0.0601181	922	0.51998
metab_999911478	X - 11478		NA	NA	genus.Limosilactobacillus	0.0387686	0.0205967	0.0601252	922	0.51998
metab_999921834	X - 21834		NA	NA	genus.Victivallis	0.0872127	0.046336	0.060138	922	0.51998
metab_999925371	X - 25371		NA	NA	genus.Actinomyces	-0.0375793	0.0199642	0.0601169	922	0.51998
metab_100001263	1-palmitoyl-GPC (16:0)		Lipid	Lysophospholipid	phylum.Desulfobacterota	-0.0128492	0.0068269	0.060143	922	0.51998
metab_100006190	2-acetamidophenol sulfate		Xenobiotics	Food Component/Plant	Species.massiliensis.4	-0.0548332	0.0291334	0.0601434	922	0.51998
metab_100009014	1-(1-enyl-palmitoyl)-2-arachidonoyl-GPC (P-16:0/20:4)*		Lipid	Plasmalogen	genus.Phocea	-0.0275667	0.0146463	0.0601404	922	0.51998
metab_1087	erucate (22:1n9)		Lipid	Long Chain Monounsaturated Fatty Acid	genus.Prevotella_9	0.0138049	0.00733457	0.0601397	922	0.51998
metab_209	adenosine 5'-monophosphate (AMP)		Nucleotide	Purine Metabolism, Adenine containing	family.Peptococcaceae	-0.0196716	0.0104518	0.0601437	922	0.51998
metab_100001462	1-stearoyl-GPG (18:0)		Lipid	Lysophospholipid	genus.Megasphaera	-0.0258889	0.0137552	0.0601472	922	0.519993
metab_100002544	4-hydroxyglutamate		Amino Acid	Glutamate Metabolism	genus..Ruminococcus..gnavus.group	0.0180558	0.00959344	0.0601486	922	0.519993
metab_100008915	1-palmitoyl-2-docosahexaenoyl-GPC (16:0/22:6)		Lipid	Phosphatidylcholine (PC)	Species.catus	0.0107895	0.00573266	0.0601479	922	0.519993
metab_100001609	7-alpha-hydroxy-3-oxo-4-cholestenoate (7-Hoca)		Lipid	Sterol	Species.paraputrificum	-0.0242863	0.0129039	0.0601506	922	0.520001
metab_100019978	octadecenedioate (C18:1-DC)		Lipid	Fatty Acid, Dicarboxylate	Species.funiformis	-0.0413794	0.0219862	0.0601543	922	0.52002
metab_1053	3-ureidopropionate		Nucleotide	Pyrimidine Metabolism, Uracil containing	Species.formigenes	-0.0350148	0.0186046	0.0601551	922	0.52002
metab_100004046	N-acetylcarnosine		Amino Acid	Histidine Metabolism	Species.formicigenerans	0.0187711	0.00997385	0.0601575	922	0.520031
metab_100002070	2-hydroxyglutarate		Lipid	Fatty Acid, Dicarboxylate	Species.mucilaginosa	-0.0561947	0.0298587	0.0601599	922	0.520033
metab_100010925	palmitoyl-arachidonoyl-glycerol (16:0/20:4) [2]*		Lipid	Diacylglycerol	Species.bromii	-0.015601	0.0082895	0.0601596	922	0.520033
metab_100001550	homostachydrine*		Xenobiotics	Food Component/Plant	genus.Christensenella	-0.0517815	0.0275142	0.0601632	922	0.520042
metab_100009026	behenoyl dihydrosphingomyelin (d18:0/22:0)*		Lipid	Dihydrosphingomyelins	genus.Phocea	0.0427829	0.0227328	0.0601633	922	0.520042
metab_100010955	perfluorooctanesulfonate (PFOS)		Xenobiotics	Chemical	family.Hungateiclostridiaceae	-0.0590438	0.0313735	0.0601671	922	0.520065
metab_100009272	glycosyl-N-palmitoyl-sphingosine (d18:1/16:0)		Lipid	Hexosylceramides (HCER)	genus.Lachnospiraceae.UCG.010	-0.0133985	0.00711947	0.0601687	922	0.520069
metab_100001856	1-stearoyl-2-oleoyl-GPE (18:0/18:1)		Lipid	Phosphatidylethanolamine (PE)	class.Saccharimonadia	0.0335009	0.0178014	0.0601723	922	0.520085
metab_100010950	stearoyl-arachidonoyl-glycerol (18:0/20:4) [2]*		Lipid	Diacylglycerol	family.UCG.011	0.035141	0.0186729	0.0601728	922	0.520085
metab_100001613	tetradecanedioate (C14-DC)		Lipid	Fatty Acid, Dicarboxylate	Species.salyersiae	0.0303747	0.0161405	0.0601763	922	0.520106
metab_100002253	cinnamoylglycine		Xenobiotics	Food Component/Plant	order.Veillonellales.Selenomonadales	-0.0266527	0.0141633	0.0601867	922	0.520137
metab_100019978	octadecenedioate (C18:1-DC)		Lipid	Fatty Acid, Dicarboxylate	Species.parvulum	-0.072581	0.0385693	0.060185	922	0.520137
metab_100021760	N-acetyl-2-aminoadipate		Amino Acid	Lysine Metabolism	Species.scindens	0.0638547	0.033932	0.0601841	922	0.520137
metab_192	N-acetylputrescine		Amino Acid	Polyamine Metabolism	genus.CAG.352	0.00939309	0.00499146	0.0601853	922	0.520137
metab_363	myo-inositol		Lipid	Inositol Metabolism	order.Opitutales	-0.0468593	0.0249007	0.0601833	922	0.520137
metab_999917690	X - 17690		NA	NA	Species.stercoris.1	0.0425813	0.0226277	0.0601862	922	0.520137
metab_100001400	1-methylurate		Xenobiotics	Xanthine Metabolism	family.Veillonellaceae	-0.0228741	0.0121554	0.0601886	922	0.520144
metab_100001462	1-stearoyl-GPG (18:0)		Lipid	Lysophospholipid	family..Clostridium..methylpentosum.group	-0.0217971	0.0115832	0.0601915	922	0.520148
metab_100021727	cis-3,4-methyleneheptanoate		Lipid	Fatty Acid, Branched	genus.Lachnospiraceae.UCG.003	-0.0385718	0.0204974	0.0601906	922	0.520148
metab_999918899	X - 18899		NA	NA	Species.vulgatus	-0.0132163	0.0070233	0.0601924	922	0.520148
metab_100001092	trigonelline (N'-methylnicotinate)		Cofactors and Vitamins	Nicotinate and Nicotinamide Metabolism	Species.longoviformis	-0.112447	0.0597562	0.0601942	922	0.520153
metab_100001145	3-hydroxysebacate		Lipid	Fatty Acid, Monohydroxy	genus.Faecalibacterium	-0.0316552	0.0168228	0.0602044	922	0.520158
metab_100001593	glutarylcarnitine (C5-DC)		Amino Acid	Lysine Metabolism	genus.Flavonifractor	-0.0216651	0.0115133	0.0601976	922	0.520158
metab_100001609	7-alpha-hydroxy-3-oxo-4-cholestenoate (7-Hoca)		Lipid	Sterol	genus..Eubacterium..eligens.group	-0.0101581	0.00539826	0.0601987	922	0.520158
metab_100001925	cyclo(leu-pro)		Peptide	Dipeptide	class.Negativicutes	-0.0226607	0.0120426	0.060202	922	0.520158
metab_100006641	glycochenodeoxycholate 3-sulfate		Lipid	Primary Bile Acid Metabolism	genus.Family.XIII.UCG.001	-0.0288656	0.0153402	0.0602032	922	0.520158
metab_100010955	perfluorooctanesulfonate (PFOS)		Xenobiotics	Chemical	Species.angulatum	-0.055525	0.0295071	0.0601966	922	0.520158
metab_100019978	octadecenedioate (C18:1-DC)		Lipid	Fatty Acid, Dicarboxylate	Species.hominis	0.0147291	0.00782759	0.0602042	922	0.520158
metab_100021467	pentose acid*		Partially Characterized Molecules	Partially Characterized Molecules	Species.bacterium.2	0.0262791	0.0139657	0.0602049	922	0.520158
metab_999912707	X - 12707		NA	NA	Species.plautii	-0.0205118	0.0109006	0.060201	922	0.520158
metab_100001571	1-arachidonoyl-GPE (20:4n6)*		Lipid	Lysophospholipid	Species.fastidiosa	0.0679404	0.0361072	0.0602132	922	0.520207
metab_100010942	linoleoyl-linoleoyl-glycerol (18:2/18:2) [2]*		Lipid	Diacylglycerol	family.UCG.010	-0.0242802	0.0129038	0.0602131	922	0.520207
metab_179	9,10-DiHOME		Lipid	Fatty Acid, Dihydroxy	Species.massiliensis.5	-0.0424622	0.0225668	0.060214	922	0.520207
metab_100004208	guaiacol sulfate		Xenobiotics	Benzoate Metabolism	genus.Hafnia.Obesumbacterium	-0.069654	0.0370182	0.0602152	922	0.520208
metab_100001002	EDTA		Xenobiotics	Chemical	Species.fermentans	-0.0311517	0.0165567	0.0602275	922	0.520249
metab_100020203	3-hydroxystachydrine*		Xenobiotics	Food Component/Plant	family.Prevotellaceae	0.038125	0.0202626	0.0602242	922	0.520249
metab_100020371	N,N-dimethylalanine		Amino Acid	Alanine and Aspartate Metabolism	Species.splanchnicus	0.0270945	0.0144003	0.0602275	922	0.520249
metab_100020419	1-carboxyethylphenylalanine	N-lactoyl phenylalanine	Amino Acid	Phenylalanine Metabolism	genus.Prevotellaceae.NK3B31.group	0.0221219	0.0117573	0.0602229	922	0.520249
metab_100021331	metabolonic lactone sulfate		Partially Characterized Molecules	Partially Characterized Molecules	phylum.Proteobacteria	-0.0241402	0.0128299	0.0602225	922	0.520249
metab_999911787	X - 11787		NA	NA	genus.Oscillibacter	-0.0087013	0.00462461	0.0602278	922	0.520249
metab_999912844	X - 12844		NA	NA	genus.Dialister	-0.0120371	0.00639752	0.0602274	922	0.520249
metab_100001040	1-linoleoylglycerol (18:2)		Lipid	Monoacylglycerol	family.Defluviitaleaceae	-0.0301833	0.0160421	0.0602301	922	0.520252
metab_100002122	3-hydroxyhippurate		Xenobiotics	Benzoate Metabolism	genus.Butyricicoccus	0.0444216	0.0236097	0.0602304	922	0.520252
metab_100004634	3-methoxytyramine sulfate		Amino Acid	Tyrosine Metabolism	genus.Slackia	0.0164088	0.00872126	0.0602347	922	0.520279
metab_100000282	N-acetylglutamate		Amino Acid	Glutamate Metabolism	class.Verrucomicrobiae	0.0125115	0.00664998	0.0602396	922	0.520292
metab_100000665	docosahexaenoate (DHA; 22:6n3)		Lipid	Long Chain Polyunsaturated Fatty Acid (n3 and n6)	genus.Rikenella	-0.0808707	0.0429841	0.060243	922	0.520292
metab_100001654	1-arachidonoyl-GPI (20:4)*		Lipid	Lysophospholipid	order.Enterobacterales	0.0107009	0.00568765	0.060241	922	0.520292
metab_100001987	5alpha-androstan-3beta,17beta-diol disulfate		Lipid	Androgenic Steroids	genus.Lacticaseibacillus	-0.0653755	0.0347482	0.0602433	922	0.520292
metab_100002500	formiminoglutamate		Amino Acid	Histidine Metabolism	class.Desulfovibrionia	-0.0193128	0.010265	0.0602398	922	0.520292
metab_100020545	N2-acetyl,N6,N6-dimethyllysine		Amino Acid	Lysine Metabolism	family.Desulfovibrionaceae	-0.0337213	0.0179235	0.0602441	922	0.520292
metab_244	beta-alanine		Nucleotide	Pyrimidine Metabolism, Uracil containing	Species.massiliensis	0.0152739	0.00811835	0.0602426	922	0.520292
metab_999917690	X - 17690		NA	NA	genus.Erysipelotrichaceae.UCG.003	-0.0349923	0.0185992	0.0602456	922	0.520296
metab_100001034	indoleacetate		Amino Acid	Tryptophan Metabolism	genus.Finegoldia	-0.0820111	0.0435915	0.0602503	922	0.520303
metab_100002488	isoursodeoxycholate		Lipid	Secondary Bile Acid Metabolism	Species.bifidum	0.0480391	0.0255344	0.060251	922	0.520303
metab_302	deoxycholate		Lipid	Secondary Bile Acid Metabolism	Species.indistinctus	0.0442422	0.0235161	0.06025	922	0.520303
metab_999924812	X - 24812		NA	NA	genus.Shuttleworthia	-0.0197426	0.0104938	0.0602502	922	0.520303
metab_100020851	3-ethylcatechol sulfate (1)		Xenobiotics	Food Component/Plant	order.Actinomycetales	-0.085671	0.0455378	0.0602553	922	0.520312
metab_100021000	hydroxypalmitoyl sphingomyelin (d18:1/16:0(OH))**		Lipid	Sphingomyelins	genus.Faecalicoccus	-0.0452398	0.0240468	0.0602542	922	0.520312
metab_100021363	vanillic acid glycine		Xenobiotics	Food Component/Plant	genus.Paraprevotella	-0.0199838	0.0106222	0.0602535	922	0.520312
metab_100001178	3-carboxy-4-methyl-5-propyl-2-furanpropanoate (CMPF)		Lipid	Fatty Acid, Dicarboxylate	Species.lenta	-0.0593213	0.0315322	0.0602585	922	0.52032
metab_999924337	X - 24337		NA	NA	family.Pseudomonadaceae	0.0437205	0.0232395	0.060258	922	0.52032
metab_1539	1-palmitoyl-2-oleoyl-GPC (16:0/18:1)		Lipid	Phosphatidylcholine (PC)	Species.fastidiosa	0.0484544	0.0257565	0.0602646	922	0.520324
metab_35	S-1-pyrroline-5-carboxylate		Amino Acid	Glutamate Metabolism	family.Puniceicoccaceae	-0.0504508	0.0268173	0.0602602	922	0.520324
metab_999912407	X - 12407		NA	NA	Species.tayi	0.0658296	0.0349922	0.0602625	922	0.520324
metab_999923655	X - 23655		NA	NA	phylum.Bacteroidota	-0.0458472	0.0243705	0.0602637	922	0.520324
metab_999924418	X - 24418		NA	NA	genus..Eubacterium..hallii.group	0.0218567	0.0116181	0.060263	922	0.520324
metab_100001743	tryptophan betaine		Amino Acid	Tryptophan Metabolism	order.Enterobacterales	-0.0313445	0.0166617	0.0602672	922	0.520336
metab_100001730	3,4-dihydroxybutyrate		Lipid	Fatty Acid, Dihydroxy	Species.bifidum	0.0183697	0.00976494	0.0602724	922	0.520349
metab_100001767	pyrraline		Xenobiotics	Food Component/Plant	Species.secundus	-0.0442875	0.0235422	0.0602722	922	0.520349
metab_100002927	S-methylcysteine sulfoxide		Amino Acid	Methionine, Cysteine, SAM and Taurine Metabolism	genus.Veillonella	-0.0348193	0.0185092	0.0602732	922	0.520349
metab_999926119	X - 26119		NA	NA	family.Erysipelatoclostridiaceae	-0.0191329	0.0101706	0.0602726	922	0.520349
metab_100001657	glycolithocholate sulfate*		Lipid	Secondary Bile Acid Metabolism	order.Desulfovibrionales	0.0301073	0.0160045	0.0602749	922	0.520354
metab_100006115	arabonate/xylonate		Carbohydrate	Pentose Metabolism	genus..Eubacterium..siraeum.group	0.0147798	0.00785676	0.0602766	922	0.52036
metab_100022127	tetrahydrocortisone glucuronide (5)		Lipid	Corticosteroids	Species.ihumii	-0.0405419	0.0215518	0.0602799	922	0.520368
metab_1001	trans-4-hydroxyproline		Amino Acid	Urea cycle; Arginine and Proline Metabolism	order.Chloroplast	0.0584925	0.0310942	0.0602793	922	0.520368
metab_980	pentadecanoate (15:0)		Lipid	Long Chain Saturated Fatty Acid	family.Methanobacteriaceae	-0.0404238	0.0214896	0.0602862	922	0.520413
metab_278	cysteinylglycine		Amino Acid	Glutathione Metabolism	Species.ovatus	0.0193722	0.0102985	0.0602881	922	0.520419
metab_100001950	bilirubin (E,E)*		Cofactors and Vitamins	Hemoglobin and Porphyrin Metabolism	class.Incertae.Sedis	0.0571349	0.0303736	0.0602892	922	0.52042
metab_100001605	catechol sulfate		Xenobiotics	Benzoate Metabolism	family.Acholeplasmataceae	-0.0349883	0.0186005	0.0602933	922	0.520435
metab_397	leucine		Amino Acid	Leucine, Isoleucine and Valine Metabolism	genus.Adlercreutzia	0.011269	0.00599082	0.0602925	922	0.520435
metab_100002106	sphingomyelin (d18:1/18:1, d18:2/18:0)		Lipid	Sphingomyelins	class.Bacteroidia	0.0189584	0.0100791	0.0603031	922	0.520474
metab_100005996	octadecenedioylcarnitine (C18:1-DC)*		Lipid	Fatty Acid Metabolism (Acyl Carnitine, Dicarboxylate)	Species.filiformis	-0.0349663	0.0185896	0.0603038	922	0.520474
metab_100006296	sphingomyelin (d18:1/22:2, d18:2/22:1, d16:1/24:2)*		Lipid	Sphingomyelins	order.Lachnospirales	-0.0414638	0.0220437	0.060301	922	0.520474
metab_100020414	6-bromotryptophan		Amino Acid	Tryptophan Metabolism	Species.hathewayi	-0.0172998	0.00919724	0.0603018	922	0.520474
metab_100020823	lithocholate sulfate (1)		Lipid	Secondary Bile Acid Metabolism	Species.plebeius	0.0292524	0.0155515	0.0602989	922	0.520474
metab_999921470	X - 21470		NA	NA	Species.invisus	-0.0205516	0.0109262	0.0603046	922	0.520474
metab_100000282	N-acetylglutamate		Amino Acid	Glutamate Metabolism	phylum.Verrucomicrobiota	0.0132329	0.00703546	0.0603149	922	0.520476
metab_100001083	indolepropionate		Amino Acid	Tryptophan Metabolism	genus.Olsenella	-0.0493836	0.0262551	0.0603096	922	0.520476
metab_100001211	sebacate (C10-DC)		Lipid	Fatty Acid, Dicarboxylate	genus.Lachnospiraceae.UCG.003	0.0289008	0.0153652	0.060309	922	0.520476
metab_100001611	3beta,7alpha-dihydroxy-5-cholestenoate		Lipid	Sterol	family.Desulfovibrionaceae	-0.0152309	0.0080976	0.0603103	922	0.520476
metab_100002106	sphingomyelin (d18:1/18:1, d18:2/18:0)		Lipid	Sphingomyelins	genus.Succiniclasticum	-0.0175372	0.00932384	0.060313	922	0.520476
metab_100015723	hexadecasphingosine (d16:1)*		Lipid	Sphingosines	Species.faecis.1	0.0379325	0.0201667	0.0603061	922	0.520476
metab_803	mannose		Carbohydrate	Fructose, Mannose and Galactose Metabolism	Species.mucilaginosa	-0.0551831	0.0293387	0.0603124	922	0.520476
metab_999911372	X - 11372		NA	NA	genus..Ruminococcus..gauvreauii.group	0.0143671	0.0076385	0.0603149	922	0.520476
metab_999922509	X - 22509		NA	NA	Species.bicirculans	0.0234429	0.0124637	0.0603136	922	0.520476
metab_100001337	linolenate [alpha or gamma; (18:3n3 or 6)]		Lipid	Long Chain Polyunsaturated Fatty Acid (n3 and n6)	order.Erysipelotrichales	-0.0305651	0.0162506	0.0603168	922	0.520482
metab_999912844	X - 12844		NA	NA	order.Saccharimonadales	0.0289605	0.0153977	0.0603215	922	0.520513
metab_100001034	indoleacetate		Amino Acid	Tryptophan Metabolism	genus.UCG.003	0.0195128	0.0103747	0.0603261	922	0.520514
metab_1628	glycochenodeoxycholate		Lipid	Primary Bile Acid Metabolism	Species.faecis	-0.0402543	0.0214028	0.0603266	922	0.520514
metab_999913866	X - 13866		NA	NA	genus.Erysipelotrichaceae.UCG.003	0.0215171	0.0114405	0.0603266	922	0.520514
metab_999915728	X - 15728		NA	NA	Species.butyriciproducens	-0.0932333	0.0495709	0.0603248	922	0.520514
metab_999925371	X - 25371		NA	NA	Species.sanguinis	0.0112123	0.00596151	0.0603272	922	0.520514
metab_100004111	4-methylcatechol sulfate		Xenobiotics	Benzoate Metabolism	order.Saccharimonadales	-0.0514426	0.0273518	0.0603293	922	0.520516
metab_999921442	X - 21442		NA	NA	phylum.Verrucomicrobiota	0.0427277	0.0227182	0.0603297	922	0.520516
metab_100002254	stearoyl ethanolamide		Lipid	Endocannabinoid	order.Bacteroidales	0.0165444	0.00879676	0.0603351	922	0.52055
metab_100015788	sphingomyelin (d18:2/18:1)*		Lipid	Sphingomyelins	genus.UBA1819	-0.012792	0.00680162	0.0603359	922	0.52055
metab_999916580	X - 16580		NA	NA	genus.Allisonella	-0.0351206	0.0186741	0.0603385	922	0.520563
metab_100000882	3-hydroxymyristate		Lipid	Fatty Acid, Monohydroxy	genus.Olsenella	0.0349315	0.0185742	0.0603468	922	0.520613
metab_100020492	glucuronide of piperine metabolite C17H21NO3 (4)*		Xenobiotics	Food Component/Plant	Species.bifidum	-0.0462672	0.0246019	0.0603488	922	0.520613
metab_55	1-methylnicotinamide		Cofactors and Vitamins	Nicotinate and Nicotinamide Metabolism	order.Burkholderiales	-0.0179741	0.0095574	0.0603461	922	0.520613
metab_999912283	X - 12283		NA	NA	Species.bacterium	0.0197293	0.0104908	0.0603482	922	0.520613
metab_100009345	1-palmitoleoyl-2-linolenoyl-GPC (16:1/18:3)*		Lipid	Phosphatidylcholine (PC)	genus.Megamonas	0.0401686	0.0213592	0.0603505	922	0.520618
metab_100001562	2-palmitoyl-GPC (16:0)*		Lipid	Lysophospholipid	family.Puniceicoccaceae	-0.0537602	0.0285873	0.0603579	922	0.520641
metab_100015966	carotene diol (1)		Cofactors and Vitamins	Vitamin A Metabolism	family.Family.XI	-0.054372	0.0289129	0.0603599	922	0.520641
metab_1137	oleoyl ethanolamide		Lipid	Endocannabinoid	Species.ramosum	-0.02522	0.013411	0.0603599	922	0.520641
metab_1629	taurochenodeoxycholate		Lipid	Primary Bile Acid Metabolism	phylum.Verrucomicrobiota	-0.0376441	0.0200172	0.0603549	922	0.520641
metab_424	palmitate (16:0)		Lipid	Long Chain Saturated Fatty Acid	Species.paraputrificum	0.0332173	0.0176636	0.0603589	922	0.520641
metab_999924334	X - 24334		NA	NA	family.Hungateiclostridiaceae	0.0350297	0.0186273	0.0603586	922	0.520641
metab_100002227	4-cholesten-3-one		Lipid	Sterol	phylum.Verrucomicrobiota	0.0123994	0.00659355	0.0603627	922	0.520655
metab_100001510	phenol sulfate		Amino Acid	Tyrosine Metabolism	genus.Lachnospiraceae.UCG.001	-0.0223838	0.0119031	0.0603663	922	0.520676
metab_100000551	4-methyl-2-oxopentanoate		Amino Acid	Leucine, Isoleucine and Valine Metabolism	Species.inops	-0.00968139	0.00514847	0.0603747	922	0.520697
metab_100006262	4-methoxyphenol sulfate		Amino Acid	Tyrosine Metabolism	genus.CHKCI001	-0.0995876	0.0529599	0.0603755	922	0.520697
metab_100006438	citraconate/glutaconate		Energy	TCA Cycle	phylum.Patescibacteria	-0.047754	0.0253951	0.0603748	922	0.520697
metab_100015727	ceramide (d16:1/24:1, d18:1/22:1)*		Lipid	Ceramides	genus.Lactobacillus	0.0183398	0.00975277	0.0603712	922	0.520697
metab_338	gluconate		Xenobiotics	Food Component/Plant	genus.Turicibacter	0.0143767	0.0076453	0.0603725	922	0.520697
metab_999915728	X - 15728		NA	NA	genus.Oxalobacter	0.065279	0.0347147	0.0603746	922	0.520697
metab_100000453	paraxanthine		Xenobiotics	Xanthine Metabolism	order.Enterobacterales	-0.0238141	0.0126644	0.0603805	922	0.520708
metab_100001055	isobutyrylcarnitine (C4)		Amino Acid	Leucine, Isoleucine and Valine Metabolism	class.Coriobacteriia	0.0235756	0.0125376	0.0603813	922	0.520708
metab_100001876	sphinganine-1-phosphate		Lipid	Sphingolipid Synthesis	Species.dentium	0.0253986	0.013507	0.0603794	922	0.520708
metab_100015882	glycosyl ceramide (d18:1/20:0, d16:1/22:0)*		Lipid	Hexosylceramides (HCER)	Species.secundus	-0.0265275	0.0141073	0.0603796	922	0.520708
metab_100001092	trigonelline (N'-methylnicotinate)		Cofactors and Vitamins	Nicotinate and Nicotinamide Metabolism	genus.Prevotella	-0.0706268	0.0375606	0.0603883	922	0.520749
metab_1648	taurocholate		Lipid	Primary Bile Acid Metabolism	genus.Paludicola	-0.0376549	0.0200255	0.0603875	922	0.520749
metab_932	caprylate (8:0)		Lipid	Medium Chain Fatty Acid	genus.Lachnospiraceae.UCG.009	-0.0322637	0.0171587	0.0603929	922	0.520779
metab_999912117	X - 12117		NA	NA	Species.sanguinis	0.0173425	0.00922337	0.0603965	922	0.520801
metab_100021331	metabolonic lactone sulfate		Partially Characterized Molecules	Partially Characterized Molecules	order.Peptococcales	-0.0259454	0.013799	0.0604023	922	0.520839
metab_100021728	cis-3,4-methyleneheptanoylcarnitine		Lipid	Fatty Acid Metabolism (Acyl Carnitine, Medium Chain)	genus.Anaeroplasma	-0.03321	0.0176627	0.0604032	922	0.520839
metab_100002989	oleoyl-linoleoyl-glycerol (18:1/18:2) [1]		Lipid	Diacylglycerol	Species.massiliensis.5	-0.0460062	0.0244685	0.0604044	922	0.52084
metab_100001412	N2,N2-dimethylguanosine		Nucleotide	Purine Metabolism, Guanine containing	order.Desulfovibrionales	-0.0123276	0.00655663	0.0604112	922	0.520851
metab_100002253	cinnamoylglycine		Xenobiotics	Food Component/Plant	family.Akkermansiaceae	0.0311207	0.0165519	0.0604093	922	0.520851
metab_100008952	1-palmitoleoylglycerol (16:1)*		Lipid	Monoacylglycerol	Species.microfusus	-0.0879433	0.0467741	0.0604114	922	0.520851
metab_100008977	1-stearoyl-2-arachidonoyl-GPE (18:0/20:4)		Lipid	Phosphatidylethanolamine (PE)	Species.parasanguinis	-0.0438676	0.0233321	0.0604159	922	0.520851
metab_100009002	1-(1-enyl-palmitoyl)-2-arachidonoyl-GPE (P-16:0/20:4)*		Lipid	Plasmalogen	genus.Limosilactobacillus	0.0245951	0.0130816	0.0604159	922	0.520851
metab_100010901	gamma-glutamyl-alpha-lysine		Peptide	Gamma-glutamyl Amino Acid	genus.Lachnospiraceae.UCG.009	-0.0347617	0.0184889	0.0604152	922	0.520851
metab_100020276	sphingomyelin (d17:1/14:0, d16:1/15:0)*		Lipid	Sphingomyelins	genus.UCG.007	-0.0281521	0.0149731	0.0604095	922	0.520851
metab_999921364	X - 21364		NA	NA	family.Defluviitaleaceae	0.0240543	0.0127938	0.0604147	922	0.520851
metab_999921442	X - 21442		NA	NA	genus.Paraprevotella	0.0339768	0.0180713	0.0604141	922	0.520851
metab_100002154	ergothioneine		Xenobiotics	Food Component/Plant	Species.microfusus	-0.0988328	0.0525678	0.0604213	922	0.520853
metab_100010918	oleoyl-oleoyl-glycerol (18:1/18:1) [1]*		Lipid	Diacylglycerol	genus.Fournierella	-0.0272472	0.0144925	0.0604232	922	0.520853
metab_100015723	hexadecasphingosine (d16:1)*		Lipid	Sphingosines	Species.plautii	0.0137646	0.00732111	0.0604185	922	0.520853
metab_100015965	ethyl alpha-glucopyranoside		Xenobiotics	Food Component/Plant	genus.UCG.002	-0.0377625	0.0200855	0.0604223	922	0.520853
metab_1084	N-acetylvaline		Amino Acid	Leucine, Isoleucine and Valine Metabolism	Species.isoflavoniconvertens	0.0137793	0.00732909	0.060424	922	0.520853
metab_480	proline		Amino Acid	Urea cycle; Arginine and Proline Metabolism	family.UCG.010	-0.0118628	0.00630966	0.0604215	922	0.520853
metab_999922776	X - 22776		NA	NA	Species.copri	0.0105034	0.00558662	0.0604211	922	0.520853
metab_100002679	gamma-carboxyglutamate		Amino Acid	Glutamate Metabolism	class.Saccharimonadia	0.022859	0.0121588	0.0604304	922	0.520854
metab_100009275	methylsuccinoylcarnitine		Amino Acid	Leucine, Isoleucine and Valine Metabolism	genus.UC5.1.2E3	-0.0269406	0.0143296	0.0604257	922	0.520854
metab_100015618	palmitoyl-docosahexaenoyl-glycerol (16:0/22:6) [1]*		Lipid	Diacylglycerol	class.Synergistia	-0.0621929	0.0330806	0.0604291	922	0.520854
metab_100020502	sulfate of piperine metabolite C18H21NO3 (1)*		Xenobiotics	Food Component/Plant	family.Akkermansiaceae	0.0258285	0.0137384	0.0604309	922	0.520854
metab_424	palmitate (16:0)		Lipid	Long Chain Saturated Fatty Acid	genus.Agathobacter	-0.0199691	0.0106216	0.0604282	922	0.520854
metab_999911315	X - 11315		NA	NA	genus.Butyrivibrio	0.0154455	0.00821545	0.0604281	922	0.520854
metab_100004112	3-methyl catechol sulfate (1)		Xenobiotics	Benzoate Metabolism	class.Bacteroidia	-0.0571258	0.0303864	0.0604381	922	0.520875
metab_100009232	thioproline		Xenobiotics	Chemical	genus.Alistipes	0.0155772	0.0082859	0.0604398	922	0.520875
metab_100010949	stearoyl-arachidonoyl-glycerol (18:0/20:4) [1]*		Lipid	Diacylglycerol	order.Chloroplast	0.0678109	0.03607	0.0604371	922	0.520875
metab_1869	2-hydroxyhippurate (salicylurate)		Xenobiotics	Benzoate Metabolism	genus..Eubacterium..ruminantium.group	0.0400039	0.0212791	0.0604406	922	0.520875
metab_310	cystathionine		Amino Acid	Methionine, Cysteine, SAM and Taurine Metabolism	family.Clostridiaceae	0.0191549	0.0101889	0.0604386	922	0.520875
metab_999907765	X - 07765		NA	NA	Species.shahii	-0.0184661	0.00982265	0.0604413	922	0.520875
metab_999912221	X - 12221		NA	NA	Species.succinatutens	-0.0272942	0.0145183	0.0604373	922	0.520875
metab_100001730	3,4-dihydroxybutyrate		Lipid	Fatty Acid, Dihydroxy	Species.secunda	-0.0368701	0.0196128	0.0604476	922	0.520895
metab_229	arachidonate (20:4n6)		Lipid	Long Chain Polyunsaturated Fatty Acid (n3 and n6)	family..Eubacterium..coprostanoligenes.group	0.0257812	0.013714	0.0604466	922	0.520895
metab_999925422	X - 25422		NA	NA	Species.hathewayi	-0.0287839	0.0153114	0.0604481	922	0.520895
metab_999926108	X - 26108		NA	NA	Species.jalaludinii	0.0220917	0.0117514	0.0604462	922	0.520895
metab_100015681	palmitoleoyl-arachidonoyl-glycerol (16:1/20:4) [2]*		Lipid	Diacylglycerol	genus.Faecalicoccus	0.0912157	0.0485222	0.0604516	922	0.520899
metab_1628	glycochenodeoxycholate		Lipid	Primary Bile Acid Metabolism	family.Streptococcaceae	0.0276753	0.0147218	0.0604499	922	0.520899
metab_999912111	X - 12111		NA	NA	genus.Romboutsia	0.0298566	0.0158823	0.0604526	922	0.520899
metab_999912849	X - 12849		NA	NA	Species.intestinihominis	0.0753997	0.0401091	0.0604531	922	0.520899
metab_482	lactate		Carbohydrate	Glycolysis, Gluconeogenesis, and Pyruvate Metabolism	Species.secunda	-0.0423143	0.0225093	0.0604544	922	0.520901
metab_100001083	indolepropionate		Amino Acid	Tryptophan Metabolism	Species.ovatus	-0.0307631	0.0163647	0.0604561	922	0.520906
metab_342	glycocholate		Lipid	Primary Bile Acid Metabolism	genus.Akkermansia	-0.0293106	0.0155922	0.0604587	922	0.520919
metab_100000036	3-methyl-2-oxovalerate		Amino Acid	Leucine, Isoleucine and Valine Metabolism	family.Victivallaceae	0.0284856	0.0151537	0.0604655	922	0.520926
metab_100001615	octadecanedioate (C18-DC)		Lipid	Fatty Acid, Dicarboxylate	genus..Eubacterium..eligens.group	0.0129416	0.00688491	0.0604753	922	0.520926
metab_100005402	11-ketoetiocholanolone glucuronide		Lipid	Androgenic Steroids	Species.coprocola	0.0175912	0.00935845	0.0604736	922	0.520926
metab_100006190	2-acetamidophenol sulfate		Xenobiotics	Food Component/Plant	genus.Bifidobacterium	0.0252171	0.0134152	0.0604705	922	0.520926
metab_100008999	1-(1-enyl-stearoyl)-2-arachidonoyl-GPE (P-18:0/20:4)*		Lipid	Plasmalogen	genus.Incertae.Sedis	-0.023275	0.012382	0.0604683	922	0.520926
metab_100009042	5-hydroxyindole sulfate		Amino Acid	Tryptophan Metabolism	Species.stercoris	-0.0201762	0.0107336	0.0604718	922	0.520926
metab_100010936	oleoyl-arachidonoyl-glycerol (18:1/20:4) [1]*		Lipid	Diacylglycerol	genus.Hungatella	-0.0293208	0.0155986	0.060474	922	0.520926
metab_100015745	glycosyl ceramide (d18:2/24:1, d18:1/24:2)*		Lipid	Hexosylceramides (HCER)	genus.GCA.900066755	-0.0509377	0.0270973	0.0604619	922	0.520926
metab_100015968	carotene diol (3)		Cofactors and Vitamins	Vitamin A Metabolism	genus.Succiniclasticum	-0.0304351	0.0161909	0.0604672	922	0.520926
metab_100021162	palmitoyl-sphingosine-phosphoethanolamine (d18:1/16:0)		Lipid	Ceramide PEs	order.Acholeplasmatales	-0.015458	0.00822338	0.0604679	922	0.520926
metab_100021363	vanillic acid glycine		Xenobiotics	Food Component/Plant	class.Bacteroidia	-0.0458141	0.0243726	0.0604707	922	0.520926
metab_278	cysteinylglycine		Amino Acid	Glutathione Metabolism	class.Lentisphaeria	0.0456627	0.0242921	0.0604714	922	0.520926
metab_432	nicotinamide		Cofactors and Vitamins	Nicotinate and Nicotinamide Metabolism	family.Erysipelatoclostridiaceae	0.0126039	0.00670513	0.0604712	922	0.520926
metab_999922509	X - 22509		NA	NA	class.Negativicutes	0.0287352	0.015287	0.0604747	922	0.520926
metab_100002185	indole-3-carboxylate		Amino Acid	Tryptophan Metabolism	order.Lactobacillales	-0.0115255	0.00613157	0.0604772	922	0.520932
metab_100008920	sphingomyelin (d18:1/17:0, d17:1/18:0, d19:1/16:0)		Lipid	Sphingomyelins	genus..Eubacterium..siraeum.group	0.012001	0.00638464	0.0604799	922	0.520936
metab_356	cortisol		Lipid	Corticosteroids	Species.massiliensis.4	0.0198991	0.0105865	0.0604792	922	0.520936
metab_100001417	phenylacetylglutamine		Peptide	Acetylated Peptides	genus.Intestinibacter	0.0163596	0.00870359	0.0604834	922	0.52095
metab_100010923	linoleoyl-arachidonoyl-glycerol (18:2/20:4) [2]*		Lipid	Diacylglycerol	phylum.Desulfobacterota	-0.0242507	0.0129018	0.0604849	922	0.52095
metab_100020497	sulfate of piperine metabolite C16H19NO3 (3)*		Xenobiotics	Food Component/Plant	family.UCG.011	0.0602201	0.0320382	0.0604847	922	0.52095
metab_100004089	2-hydroxydecanoate		Lipid	Fatty Acid, Monohydroxy	genus.Ruminococcus	-0.0179553	0.00955263	0.0604865	922	0.520954
metab_100001271	1-stearoyl-GPC (18:0)		Lipid	Lysophospholipid	Species.obeum	0.0149054	0.00793024	0.0604938	922	0.521007
metab_100006262	4-methoxyphenol sulfate		Amino Acid	Tyrosine Metabolism	genus.Oxalobacter	-0.0387428	0.020613	0.0604988	922	0.52104
metab_55	1-methylnicotinamide		Cofactors and Vitamins	Nicotinate and Nicotinamide Metabolism	order.Erysipelotrichales	0.0254473	0.0135395	0.0605051	922	0.521068
metab_999915486	X - 15486		NA	NA	genus.Sellimonas	0.0250774	0.0133428	0.0605065	922	0.521068
metab_999916580	X - 16580		NA	NA	genus.Peptococcus	0.0189492	0.0100821	0.060505	922	0.521068
metab_999923974	X - 23974		NA	NA	genus.GCA.900066755	-0.0395369	0.0210361	0.0605065	922	0.521068
metab_330	fumarate		Energy	TCA Cycle	order.Lachnospirales	-0.0444786	0.0236656	0.0605087	922	0.521077
metab_999924494	X - 24494		NA	NA	class.Actinobacteria	-0.0153714	0.0081788	0.0605146	922	0.521118
metab_100015791	sphingomyelin (d18:2/23:1)*		Lipid	Sphingomyelins	Species.invisus	-0.0123728	0.00658346	0.0605194	922	0.521138
metab_1114	3-aminoisobutyrate		Nucleotide	Pyrimidine Metabolism, Thymine containing	family.Bacillaceae	-0.0689712	0.036699	0.0605203	922	0.521138
metab_999911315	X - 11315		NA	NA	genus.Catenisphaera	-0.030516	0.0162372	0.0605187	922	0.521138
metab_466	phytanate		Xenobiotics	Food Component/Plant	order.Chloroplast	-0.0863479	0.0459453	0.0605217	922	0.521141
metab_100000656	1-stearoyl-GPI (18:0)		Lipid	Lysophospholipid	genus.Enterobacter	-0.0481481	0.0256196	0.0605243	922	0.521147
metab_313	sphinganine		Lipid	Sphingolipid Synthesis	genus.Ruminococcus	-0.0158412	0.0084291	0.0605247	922	0.521147
metab_100010927	linoleoyl-linolenoyl-glycerol (18:2/18:3) [2]*		Lipid	Diacylglycerol	genus.Shuttleworthia	0.0270659	0.0144019	0.0605266	922	0.521153
metab_999911847	X - 11847		NA	NA	Species.edouardi	0.0375389	0.0199748	0.0605283	922	0.521159
metab_100002945	(14 or 15)-methylpalmitate (a17:0 or i17:0)		Lipid	Fatty Acid, Branched	genus.Oscillospira	-0.0208086	0.0110725	0.0605304	922	0.521167
metab_100000265	kynurenine		Amino Acid	Tryptophan Metabolism	Species.saccharivorans	0.0144084	0.00766739	0.0605472	922	0.521192
metab_100001334	N-acetylproline		Amino Acid	Urea cycle; Arginine and Proline Metabolism	family.Akkermansiaceae	0.0131629	0.00700469	0.0605502	922	0.521192
metab_100001462	1-stearoyl-GPG (18:0)		Lipid	Lysophospholipid	genus.Family.XIII.AD3011.group	-0.0194243	0.0103363	0.060541	922	0.521192
metab_100002544	4-hydroxyglutamate		Amino Acid	Glutamate Metabolism	family.Selenomonadaceae	0.0305316	0.0162474	0.0605478	922	0.521192
metab_100004083	glycohyocholate		Lipid	Secondary Bile Acid Metabolism	genus.Ruminococcus	-0.0285601	0.0151977	0.0605392	922	0.521192
metab_100005717	1-palmitoyl-GPG (16:0)*		Lipid	Lysophospholipid	Species.hominis	-0.0117904	0.00627437	0.0605527	922	0.521192
metab_100006098	3-hydroxypyridine sulfate		Xenobiotics	Chemical	Species.faecium	-0.034324	0.018266	0.0605544	922	0.521192
metab_100015882	glycosyl ceramide (d18:1/20:0, d16:1/22:0)*		Lipid	Hexosylceramides (HCER)	genus.Coprobacter	-0.0173162	0.00921498	0.0605531	922	0.521192
metab_100016038	(N(1) + N(8))-acetylspermidine		Amino Acid	Polyamine Metabolism	order.Clostridiales	0.010751	0.00572106	0.0605447	922	0.521192
metab_1025	pipecolate		Amino Acid	Lysine Metabolism	genus.Alistipes	0.0246691	0.0131278	0.0605512	922	0.521192
metab_1135	ursodeoxycholate		Lipid	Secondary Bile Acid Metabolism	genus.Candidatus.Soleaferrea	0.053753	0.0286038	0.0605399	922	0.521192
metab_381	2-aminoadipate		Amino Acid	Lysine Metabolism	family.Enterobacteriaceae	0.00892085	0.0047472	0.0605469	922	0.521192
metab_439	stearate (18:0)		Lipid	Long Chain Saturated Fatty Acid	family.Saccharimonadaceae	0.0238912	0.012714	0.060554	922	0.521192
metab_999911852	X - 11852		NA	NA	Species.senegalensis	0.108971	0.0579906	0.0605547	922	0.521192
metab_999911880	X - 11880		NA	NA	family.Bifidobacteriaceae	0.0153714	0.00817991	0.0605494	922	0.521192
metab_999912456	X - 12456		NA	NA	genus.Akkermansia	0.0187765	0.0099919	0.0605483	922	0.521192
metab_999912812	X - 12812		NA	NA	Species.microfusus	-0.126607	0.0673708	0.0605363	922	0.521192
metab_999918899	X - 18899		NA	NA	order.Clostridia.vadinBB60.group	-0.0216761	0.0115348	0.0605462	922	0.521192
metab_999923636	X - 23636		NA	NA	genus.Bacteroides	0.0218486	0.0116266	0.0605465	922	0.521192
metab_100020837	2,6-dihydroxybenzoic acid		Xenobiotics	Drug - Topical Agents	Species.putredinis	0.0197452	0.0105078	0.0605574	922	0.521195
metab_999911850	X - 11850		NA	NA	genus.Odoribacter	0.0610748	0.032502	0.0605564	922	0.521195
metab_999912221	X - 12221		NA	NA	family.Family.XI	-0.069756	0.0371222	0.0605589	922	0.521198
metab_100020851	3-ethylcatechol sulfate (1)		Xenobiotics	Food Component/Plant	genus.Lactiplantibacillus	-0.0860173	0.0457762	0.0605601	922	0.521199
metab_100001064	glycolithocholate		Lipid	Secondary Bile Acid Metabolism	genus.Dialister	-0.0203953	0.010854	0.0605628	922	0.521213
metab_100001405	1-methylxanthine		Xenobiotics	Xanthine Metabolism	genus.Family.XIII.UCG.001	0.0309953	0.0164953	0.0605663	922	0.521217
metab_100001743	tryptophan betaine		Amino Acid	Tryptophan Metabolism	genus.Lachnoclostridium	-0.0503041	0.0267712	0.0605667	922	0.521217
metab_999912221	X - 12221		NA	NA	genus.Defluviitaleaceae.UCG.011	0.0297368	0.0158255	0.0605648	922	0.521217
metab_823	pyruvate		Carbohydrate	Glycolysis, Gluconeogenesis, and Pyruvate Metabolism	Species.inops	-0.0137516	0.00731856	0.0605701	922	0.521237
metab_100000707	maleate		Lipid	Fatty Acid, Dicarboxylate	genus.DTU089	0.0267127	0.0142168	0.0605787	922	0.521247
metab_100001730	3,4-dihydroxybutyrate		Lipid	Fatty Acid, Dihydroxy	genus.Lactobacillus	0.0137571	0.00732166	0.0605765	922	0.521247
metab_100001882	glycosyl-N-stearoyl-sphingosine (d18:1/18:0)		Lipid	Hexosylceramides (HCER)	genus.Succiniclasticum	-0.0203622	0.0108368	0.0605741	922	0.521247
metab_100002873	1-lignoceroyl-GPC (24:0)		Lipid	Lysophospholipid	genus.Lachnospiraceae.UCG.010	-0.0113879	0.00606078	0.0605792	922	0.521247
metab_100006190	2-acetamidophenol sulfate		Xenobiotics	Food Component/Plant	family.Anaerofustaceae	-0.088164	0.0469218	0.0605778	922	0.521247
metab_100015637	2-hydroxybehenate		Lipid	Fatty Acid, Monohydroxy	genus.Holdemanella	-0.00723204	0.00384894	0.0605754	922	0.521247
metab_100019972	dodecenedioate (C12:1-DC)*		Lipid	Fatty Acid, Dicarboxylate	genus.Terrisporobacter	0.0146093	0.00777521	0.0605766	922	0.521247
metab_1111	vanillylmandelate (VMA)		Amino Acid	Tyrosine Metabolism	family.Coriobacteriaceae	0.0129339	0.00688365	0.0605809	922	0.521252
metab_999912306	X - 12306		NA	NA	genus.Actinomyces	-0.0798442	0.0424948	0.0605826	922	0.521257
metab_100021992	cis-3,4-methyleneheptanoylglycine		Lipid	Fatty Acid Metabolism (Acyl Glycine)	family.Hydrogenoanaerobacterium	0.0489318	0.026043	0.0605874	922	0.521288
metab_100000802	acetylcarnitine (C2)		Lipid	Fatty Acid Metabolism (Acyl Carnitine, Short Chain)	family.Erysipelotrichaceae	-0.0130703	0.00695661	0.0605938	922	0.521307
metab_100001570	1-linoleoyl-GPE (18:2)*		Lipid	Lysophospholipid	family.Acidaminococcaceae	-0.0123164	0.00655532	0.0605929	922	0.521307
metab_100008920	sphingomyelin (d18:1/17:0, d17:1/18:0, d19:1/16:0)		Lipid	Sphingomyelins	genus.Oscillospira	-0.0156911	0.00835146	0.0605934	922	0.521307
metab_241	phenylpyruvate		Amino Acid	Phenylalanine Metabolism	Species.massiliensis.5	-0.0258143	0.0137395	0.0605941	922	0.521307
metab_100000580	1,5-anhydroglucitol (1,5-AG)		Carbohydrate	Glycolysis, Gluconeogenesis, and Pyruvate Metabolism	Species.mitsuokai	0.0268323	0.0142822	0.060609	922	0.521328
metab_100001315	p-cresol sulfate		Xenobiotics	Benzoate Metabolism	Species.angulatum	-0.0662946	0.0352867	0.060607	922	0.521328
metab_100002761	androsterone glucuronide		Lipid	Androgenic Steroids	genus.Acetanaerobacterium	-0.0866949	0.046144	0.0606001	922	0.521328
metab_100006361	dopamine 3-O-sulfate		Amino Acid	Tyrosine Metabolism	genus.Rothia	-0.0751351	0.0399915	0.0606023	922	0.521328
metab_100010937	oleoyl-arachidonoyl-glycerol (18:1/20:4) [2]*		Lipid	Diacylglycerol	genus.UCG.007	-0.0367168	0.0195434	0.0606087	922	0.521328
metab_100020211	3-hydroxybutyroylglycine**		Lipid	Fatty Acid Metabolism (Acyl Glycine)	genus..Eubacterium..nodatum.group	0.0480916	0.0255976	0.0606052	922	0.521328
metab_1087	erucate (22:1n9)		Lipid	Long Chain Monounsaturated Fatty Acid	class.Desulfovibrionia	0.0227074	0.0120866	0.0606089	922	0.521328
metab_480	proline		Amino Acid	Urea cycle; Arginine and Proline Metabolism	family.Christensenellaceae	0.0139095	0.00740358	0.0606043	922	0.521328
metab_893	arachidate (20:0)		Lipid	Long Chain Saturated Fatty Acid	Species.thetaiotaomicron	0.00967592	0.00515017	0.0606048	922	0.521328
metab_999917685	X - 17685		NA	NA	genus.Pseudomonas	0.100198	0.0533323	0.0606057	922	0.521328
metab_999918901	X - 18901		NA	NA	Species.dispar	-0.060895	0.0324124	0.0606048	922	0.521328
metab_100001083	indolepropionate		Amino Acid	Tryptophan Metabolism	phylum.Proteobacteria	-0.0295307	0.0157188	0.0606137	922	0.521331
metab_100005418	17alpha-hydroxypregnanolone glucuronide		Lipid	Pregnenolone Steroids	phylum.Firmicutes	-0.0597818	0.0318206	0.0606106	922	0.521331
metab_100010916	palmitoyl-oleoyl-glycerol (16:0/18:1) [1]*		Lipid	Diacylglycerol	family.Defluviitaleaceae	-0.0340196	0.0181082	0.0606139	922	0.521331
metab_424	palmitate (16:0)		Lipid	Long Chain Saturated Fatty Acid	Species.wadsworthensis	0.0173899	0.00925635	0.0606132	922	0.521331
metab_100021104	pregnenetriol disulfate*		Lipid	Pregnenolone Steroids	family.Bacteroidaceae	0.0357844	0.0190478	0.0606175	922	0.52135
metab_1084	N-acetylvaline		Amino Acid	Leucine, Isoleucine and Valine Metabolism	Species.lenta	-0.0146964	0.00782284	0.0606183	922	0.52135
metab_100010936	oleoyl-arachidonoyl-glycerol (18:1/20:4) [1]*		Lipid	Diacylglycerol	genus.Pediococcus	0.0712352	0.0379188	0.0606229	922	0.521351
metab_100021992	cis-3,4-methyleneheptanoylglycine		Lipid	Fatty Acid Metabolism (Acyl Glycine)	family.Succinivibrionaceae	0.0648774	0.0345343	0.0606208	922	0.521351
metab_35	S-1-pyrroline-5-carboxylate		Amino Acid	Glutamate Metabolism	Species.mucilaginosa	-0.052478	0.0279342	0.0606228	922	0.521351
metab_999924473	X - 24473		NA	NA	order.Clostridiales	0.0210422	0.0112008	0.060622	922	0.521351
metab_100001987	5alpha-androstan-3beta,17beta-diol disulfate		Lipid	Androgenic Steroids	order.Peptostreptococcales.Tissierellales	-0.0481773	0.0256458	0.0606313	922	0.521413
metab_182	quinolinate		Cofactors and Vitamins	Nicotinate and Nicotinamide Metabolism	genus.Intestinibacter	0.0124948	0.0066513	0.0606339	922	0.521426
metab_100001294	gamma-glutamylglycine		Peptide	Gamma-glutamyl Amino Acid	Species.intestinalis.1	0.0189827	0.0101051	0.0606373	922	0.521428
metab_100001992	androstenediol (3beta,17beta) disulfate (1)		Lipid	Androgenic Steroids	order.Gastranaerophilales	0.0333317	0.0177436	0.0606379	922	0.521428
metab_100008999	1-(1-enyl-stearoyl)-2-arachidonoyl-GPE (P-18:0/20:4)*		Lipid	Plasmalogen	Species.mucilaginosa	-0.0663801	0.0353362	0.0606362	922	0.521428
metab_999918886	X - 18886		NA	NA	family.Streptococcaceae	-0.0143412	0.00763438	0.0606386	922	0.521428
metab_799	betaine		Amino Acid	Glycine, Serine and Threonine Metabolism	class.Bacteroidia	0.0194486	0.0103533	0.0606419	922	0.521445
metab_999911470	X - 11470		NA	NA	class.Saccharimonadia	0.0338852	0.0180386	0.0606429	922	0.521445
metab_999921821	X - 21821		NA	NA	genus.GCA.900066755	-0.0867791	0.046197	0.0606461	922	0.521463
metab_100000672	1-myristoyl-2-palmitoyl-GPC (14:0/16:0)		Lipid	Phosphatidylcholine (PC)	Species.bartlettii	0.0132389	0.00704789	0.0606511	922	0.521477
metab_100009225	1-(1-enyl-stearoyl)-2-linoleoyl-GPE (P-18:0/18:2)*		Lipid	Plasmalogen	Species.uniformis	-0.0137357	0.0073124	0.0606511	922	0.521477
metab_1538	stearoyl sphingomyelin (d18:1/18:0)		Lipid	Sphingomyelins	class.Coriobacteriia	0.0105084	0.00559426	0.0606494	922	0.521477
metab_100020546	N2-acetyl,N6-methyllysine		Amino Acid	Lysine Metabolism	Species.bacterium	-0.0292992	0.0155981	0.0606556	922	0.521487
metab_1140	gamma-glutamylglutamine		Peptide	Gamma-glutamyl Amino Acid	genus.HT002	-0.0524518	0.0279237	0.0606536	922	0.521487
metab_999924588	X - 24588		NA	NA	family.Ruminococcaceae	0.0493192	0.0262561	0.0606549	922	0.521487
metab_100002466	cysteinylglycine disulfide*		Amino Acid	Glutathione Metabolism	genus.Atopobium	-0.053502	0.0284832	0.0606571	922	0.52149
metab_100010895	2'-O-methylcytidine		Nucleotide	Pyrimidine Metabolism, Cytidine containing	genus.Anaeroplasma	-0.0227426	0.0121077	0.0606601	922	0.521504
metab_100010949	stearoyl-arachidonoyl-glycerol (18:0/20:4) [1]*		Lipid	Diacylglycerol	family.Selenomonadaceae	0.0260365	0.0138614	0.060661	922	0.521504
metab_849	caffeine		Xenobiotics	Xanthine Metabolism	family.Selenomonadaceae	-0.0634167	0.0337623	0.0606629	922	0.521506
metab_926	caproate (6:0)		Lipid	Medium Chain Fatty Acid	family.Coriobacteriaceae	-0.00697581	0.00371389	0.0606669	922	0.521506
metab_999913553	X - 13553		NA	NA	Species.faecis	0.0174558	0.00929335	0.0606654	922	0.521506
metab_999916087	X - 16087		NA	NA	genus.UCG.007	-0.0336763	0.0179289	0.0606639	922	0.521506
metab_999924328	X - 24328		NA	NA	genus.Prevotella	-0.0417266	0.0222151	0.0606668	922	0.521506
metab_100020515	2-naphthol sulfate		Xenobiotics	Chemical	family.Bifidobacteriaceae	-0.0249475	0.0132821	0.0606705	922	0.521527
metab_100001251	decanoylcarnitine (C10)		Lipid	Fatty Acid Metabolism (Acyl Carnitine, Medium Chain)	Species.animalis	0.0405953	0.0216132	0.0606729	922	0.52153
metab_100001730	3,4-dihydroxybutyrate		Lipid	Fatty Acid, Dihydroxy	genus.Romboutsia	-0.0106827	0.00568753	0.0606731	922	0.52153
metab_999912221	X - 12221		NA	NA	order.Acidaminococcales	-0.0184484	0.00982226	0.060677	922	0.521553
metab_100001446	5-methyluridine (ribothymidine)		Nucleotide	Pyrimidine Metabolism, Uracil containing	family.Micrococcaceae	-0.0318361	0.0169503	0.0606796	922	0.521557
metab_100021141	3-hydroxydecanoylcarnitine		Lipid	Fatty Acid Metabolism (Acyl Carnitine, Hydroxy)	Species.saccharivorans	0.0219854	0.0117055	0.0606789	922	0.521557
metab_100002544	4-hydroxyglutamate		Amino Acid	Glutamate Metabolism	class.Gammaproteobacteria	-0.0187881	0.0100032	0.0606809	922	0.521558
metab_100002070	2-hydroxyglutarate		Lipid	Fatty Acid, Dicarboxylate	genus.Eubacterium	-0.033948	0.018075	0.0606844	922	0.521579
metab_100003151	linoleoylcarnitine (C18:2)*		Lipid	Fatty Acid Metabolism (Acyl Carnitine, Polyunsaturated)	family.Ruminococcaceae	0.0508215	0.0270597	0.060691	922	0.521626
metab_100000656	1-stearoyl-GPI (18:0)		Lipid	Lysophospholipid	genus.Sutterella	-0.0141317	0.00752442	0.0606934	922	0.521636
metab_999924812	X - 24812		NA	NA	Species.hydrogenotrophica	-0.0396748	0.0211252	0.0606967	922	0.521655
metab_917	asparagine		Amino Acid	Alanine and Aspartate Metabolism	Species.massiliensis	0.0107291	0.00571285	0.0606987	922	0.521663
metab_100016069	5-dodecenoylcarnitine (C12:1)		Lipid	Fatty Acid Metabolism (Acyl Carnitine, Monounsaturated)	genus.CAG.56	-0.0191662	0.0102054	0.0607017	922	0.521679
metab_100001988	5alpha-pregnan-3beta,20alpha-diol disulfate		Lipid	Progestin Steroids	Species.cutis	-0.082641	0.0440043	0.0607052	922	0.521695
metab_100005717	1-palmitoyl-GPG (16:0)*		Lipid	Lysophospholipid	Species.hathewayi	-0.0210995	0.011235	0.0607058	922	0.521695
metab_100000442	quinate		Xenobiotics	Food Component/Plant	Species.delbrueckii	0.0546096	0.0290794	0.0607154	922	0.52176
metab_100001149	3-methylcrotonylglycine		Amino Acid	Leucine, Isoleucine and Valine Metabolism	phylum.Verrucomicrobiota	0.0122522	0.00652424	0.0607156	922	0.52176
metab_100000846	erythritol		Xenobiotics	Food Component/Plant	genus.Lactobacillus	0.0149565	0.00796447	0.0607221	922	0.521787
metab_100008920	sphingomyelin (d18:1/17:0, d17:1/18:0, d19:1/16:0)		Lipid	Sphingomyelins	Species.atypica	-0.037914	0.0201896	0.0607222	922	0.521787
metab_391	citrulline		Amino Acid	Urea cycle; Arginine and Proline Metabolism	family..Eubacterium..coprostanoligenes.group	0.0131826	0.00701983	0.0607205	922	0.521787
metab_100005403	etiocholanolone glucuronide		Lipid	Androgenic Steroids	phylum.Firmicutes	-0.075409	0.0401566	0.0607256	922	0.521798
metab_100020825	3-hydroxyhexanoylcarnitine (1)		Lipid	Fatty Acid Metabolism (Acyl Carnitine, Hydroxy)	order.Clostridiales	-0.0111047	0.00591343	0.0607258	922	0.521798
metab_100001104	N-acetyltyrosine		Amino Acid	Tyrosine Metabolism	Species.saccharivorans	0.0159882	0.00851404	0.0607274	922	0.521803
metab_100015834	lignoceroylcarnitine (C24)*		Lipid	Fatty Acid Metabolism (Acyl Carnitine, Long Chain Saturated)	Species.butyriciproducens	-0.0366454	0.0195147	0.0607308	922	0.521803
metab_999911795	X - 11795		NA	NA	Species.sobrinus	-0.0525385	0.0279782	0.0607305	922	0.521803
metab_999924588	X - 24588		NA	NA	Species.funiformis	-0.0320188	0.0170509	0.0607297	922	0.521803
metab_100001251	decanoylcarnitine (C10)		Lipid	Fatty Acid Metabolism (Acyl Carnitine, Medium Chain)	order.Opitutales	-0.0794979	0.0423352	0.0607332	922	0.521813
metab_100001413	N4-acetylcytidine		Nucleotide	Pyrimidine Metabolism, Cytidine containing	Species.minuta	0.0632927	0.0337064	0.0607403	922	0.521826
metab_100001461	1-stearoyl-GPE (18:0)		Lipid	Lysophospholipid	genus.Epulopiscium	-0.0341867	0.018206	0.0607396	922	0.521826
metab_999912707	X - 12707		NA	NA	Species.stercoris.1	0.0168585	0.00897785	0.0607371	922	0.521826
metab_999913695	X - 13695		NA	NA	Species.excrementihominis	0.0319768	0.0170291	0.0607397	922	0.521826
metab_999923659	X - 23659		NA	NA	genus..Eubacterium..brachy.group	-0.021679	0.011545	0.0607383	922	0.521826
metab_272	corticosterone		Lipid	Corticosteroids	Species.tayi	0.0441615	0.0235183	0.060742	922	0.521831
metab_100001755	4-vinylphenol sulfate		Xenobiotics	Benzoate Metabolism	genus.Oscillibacter	-0.0316909	0.0168779	0.0607546	922	0.521881
metab_100002910	1-methyl-5-imidazoleacetate		Amino Acid	Histidine Metabolism	class.Incertae.Sedis	-0.0999705	0.053241	0.0607498	922	0.521881
metab_100004054	margaroylcarnitine (C17)*		Lipid	Fatty Acid Metabolism (Acyl Carnitine, Long Chain Saturated)	Species.dentium	0.036369	0.0193694	0.060756	922	0.521881
metab_100004634	3-methoxytyramine sulfate		Amino Acid	Tyrosine Metabolism	order.Desulfovibrionales	-0.0114945	0.00612172	0.0607552	922	0.521881
metab_100008916	1-stearoyl-2-docosahexaenoyl-GPC (18:0/22:6)		Lipid	Phosphatidylcholine (PC)	Species.saccharivorans	0.0164414	0.00875662	0.0607637	922	0.521881
metab_100015787	sphingomyelin (d18:1/19:0, d19:1/18:0)*		Lipid	Sphingomyelins	genus.Anaeroplasma	-0.0261048	0.0139027	0.0607518	922	0.521881
metab_100015791	sphingomyelin (d18:2/23:1)*		Lipid	Sphingomyelins	Species.caccae.1	-0.0614973	0.0327527	0.0607596	922	0.521881
metab_100020351	N-carbamoylvaline		Amino Acid	Leucine, Isoleucine and Valine Metabolism	genus.Megamonas	-0.028138	0.0149862	0.0607629	922	0.521881
metab_572	glucose		Carbohydrate	Glycolysis, Gluconeogenesis, and Pyruvate Metabolism	Species.caccae.1	-0.0369873	0.0196992	0.060762	922	0.521881
metab_999911795	X - 11795		NA	NA	genus.Actinomyces	-0.0593807	0.0316253	0.0607591	922	0.521881
metab_999912306	X - 12306		NA	NA	family.Lachnospiraceae	-0.0955584	0.050894	0.0607635	922	0.521881
metab_999916580	X - 16580		NA	NA	family.Actinomycetaceae	-0.0521772	0.027789	0.06076	922	0.521881
metab_999924811	X - 24811		NA	NA	genus.Lachnospiraceae.NK4A136.group	0.0262008	0.013954	0.0607547	922	0.521881
metab_999926111	X - 26111		NA	NA	class.Methanobacteria	-0.0857686	0.0456778	0.060751	922	0.521881
metab_100001613	tetradecanedioate (C14-DC)		Lipid	Fatty Acid, Dicarboxylate	genus.Gordonibacter	0.0413904	0.0220447	0.060767	922	0.5219
metab_100000442	quinate		Xenobiotics	Food Component/Plant	genus.Agathobacter	-0.0504953	0.0268942	0.0607692	922	0.521909
metab_100001182	docosadienoate (22:2n6)		Lipid	Long Chain Polyunsaturated Fatty Acid (n3 and n6)	phylum.Actinobacteriota	-0.0229439	0.0122203	0.060773	922	0.521922
metab_100015788	sphingomyelin (d18:2/18:1)*		Lipid	Sphingomyelins	order.Acholeplasmatales	-0.0232073	0.0123605	0.0607719	922	0.521922
metab_100001731	indoleacetylglutamine		Amino Acid	Tryptophan Metabolism	family.Sutterellaceae	-0.0238879	0.0127237	0.0607858	922	0.521953
metab_100001872	1-stearoyl-2-arachidonoyl-GPS (18:0/20:4)		Lipid	Phosphatidylserine (PS)	Species.hathewayi	-0.0339064	0.01806	0.0607867	922	0.521953
metab_100006171	eugenol sulfate		Xenobiotics	Food Component/Plant	genus.Lachnospiraceae.UCG.010	-0.0356563	0.018992	0.0607852	922	0.521953
metab_100010922	linoleoyl-arachidonoyl-glycerol (18:2/20:4) [1]*		Lipid	Diacylglycerol	Species.formicigenerans	0.025009	0.0133207	0.0607837	922	0.521953
metab_999913695	X - 13695		NA	NA	Species.vadensis	-0.104361	0.0555872	0.0607857	922	0.521953
metab_999916397	X - 16397		NA	NA	genus.Allisonella	-0.0340712	0.0181479	0.0607879	922	0.521953
metab_999917653	X - 17653		NA	NA	genus.Faecalicoccus	-0.0692052	0.0368606	0.0607794	922	0.521953
metab_999921441	X - 21441		NA	NA	Species.plautii	0.0279235	0.014873	0.0607816	922	0.521953
metab_999924456	X - 24456		NA	NA	order.Eubacteriales	-0.0259408	0.0138173	0.0607878	922	0.521953
metab_999924811	X - 24811		NA	NA	family.Pseudomonadaceae	-0.0678044	0.0361155	0.060786	922	0.521953
metab_100000054	5-hydroxylysine		Amino Acid	Lysine Metabolism	Species.justesenii	0.0570931	0.0304108	0.0607915	922	0.521955
metab_100001606	cholesterol sulfate		Lipid	Sterol	phylum.Bacteroidota	0.021337	0.0113652	0.0607911	922	0.521955
metab_100001872	1-stearoyl-2-arachidonoyl-GPS (18:0/20:4)		Lipid	Phosphatidylserine (PS)	class.Desulfovibrionia	-0.024393	0.0129929	0.0607893	922	0.521955
metab_100015745	glycosyl ceramide (d18:2/24:1, d18:1/24:2)*		Lipid	Hexosylceramides (HCER)	genus.Faecalitalea	-0.0330348	0.0175964	0.0607959	922	0.521974
metab_376	isoleucine		Amino Acid	Leucine, Isoleucine and Valine Metabolism	genus.Erysipelatoclostridium	-0.0104995	0.00559269	0.0607956	922	0.521974
metab_999924556	X - 24556		NA	NA	genus.Faecalibacterium	0.0274491	0.0146213	0.0607996	922	0.521996
metab_100020241	gamma-glutamylcitrulline*		Peptide	Gamma-glutamyl Amino Acid	Species.paraputrificum	-0.0278474	0.0148336	0.0608013	922	0.522
metab_999924473	X - 24473		NA	NA	genus.Clostridium.sensu.stricto.1	0.0195955	0.0104381	0.0608034	922	0.522009
metab_100015787	sphingomyelin (d18:1/19:0, d19:1/18:0)*		Lipid	Sphingomyelins	Species.eutactus	0.0113495	0.00604571	0.0608063	922	0.522024
metab_100000054	5-hydroxylysine		Amino Acid	Lysine Metabolism	Species.ovatus	0.0152458	0.00812186	0.0608268	922	0.522047
metab_100001320	erythronate*		Carbohydrate	Aminosugar Metabolism	family.Desulfovibrionaceae	-0.01218	0.00648846	0.0608217	922	0.522047
metab_100001956	N-methylproline		Amino Acid	Urea cycle; Arginine and Proline Metabolism	Species.intestinalis.2	-0.0705258	0.0375715	0.0608304	922	0.522047
metab_100002154	ergothioneine		Xenobiotics	Food Component/Plant	genus.Bifidobacterium	-0.0205035	0.0109228	0.0608273	922	0.522047
metab_100003240	N-stearoyltaurine		Lipid	Endocannabinoid	phylum.Firmicutes	-0.0441674	0.0235287	0.0608218	922	0.522047
metab_100004329	sphingomyelin (d18:2/16:0, d18:1/16:1)*		Lipid	Sphingomyelins	Species.obeum	0.0127197	0.00677619	0.06083	922	0.522047
metab_100006115	arabonate/xylonate		Carbohydrate	Pentose Metabolism	order.Christensenellales	0.0211717	0.0112785	0.0608231	922	0.522047
metab_100006379	C-glycosyltryptophan		Amino Acid	Tryptophan Metabolism	family.Christensenellaceae	0.0117232	0.00624533	0.0608305	922	0.522047
metab_100009246	2-methylserine		Amino Acid	Glycine, Serine and Threonine Metabolism	Species.succinatutens	-0.0180882	0.0096357	0.0608171	922	0.522047
metab_100010916	palmitoyl-oleoyl-glycerol (16:0/18:1) [1]*		Lipid	Diacylglycerol	Species.stercoris.1	0.0242109	0.0128979	0.0608282	922	0.522047
metab_100010955	perfluorooctanesulfonate (PFOS)		Xenobiotics	Chemical	Species.mucilaginosa	-0.0900327	0.0479629	0.0608273	922	0.522047
metab_100015833	arachidoylcarnitine (C20)*		Lipid	Fatty Acid Metabolism (Acyl Carnitine, Long Chain Saturated)	genus.Lactococcus	0.016933	0.0090207	0.0608276	922	0.522047
metab_100015966	carotene diol (1)		Cofactors and Vitamins	Vitamin A Metabolism	Species.invisus	-0.0140004	0.0074581	0.0608171	922	0.522047
metab_100020502	sulfate of piperine metabolite C18H21NO3 (1)*		Xenobiotics	Food Component/Plant	genus.Akkermansia	0.0239064	0.0127349	0.0608129	922	0.522047
metab_100020536	4-ethylcatechol sulfate		Xenobiotics	Benzoate Metabolism	Species.succinatiphilus	-0.0991433	0.0528132	0.0608117	922	0.522047
metab_391	citrulline		Amino Acid	Urea cycle; Arginine and Proline Metabolism	family.Veillonellaceae	-0.0076227	0.00406073	0.0608212	922	0.522047
metab_811	alanine		Amino Acid	Alanine and Aspartate Metabolism	Species.hathewayi	-0.0167218	0.00890784	0.0608172	922	0.522047
metab_999911847	X - 11847		NA	NA	Species.mitsuokai	-0.0806637	0.04297	0.0608167	922	0.522047
metab_999912740	X - 12740		NA	NA	Species.shahii	-0.0558564	0.0297543	0.0608105	922	0.522047
metab_1242	N1-methyladenosine		Nucleotide	Purine Metabolism, Adenine containing	Species.shahii	-0.0136751	0.00728526	0.060832	922	0.522048
metab_330	fumarate		Energy	TCA Cycle	Species.bacterium.1	0.0106945	0.00569739	0.0608328	922	0.522048
metab_100009160	1-(1-enyl-palmitoyl)-2-palmitoleoyl-GPC (P-16:0/16:1)*		Lipid	Plasmalogen	family.Carnobacteriaceae	-0.0427753	0.0227883	0.0608359	922	0.522065
metab_100001315	p-cresol sulfate		Xenobiotics	Benzoate Metabolism	Species.stercoris	-0.0249905	0.0133138	0.0608409	922	0.522065
metab_100002927	S-methylcysteine sulfoxide		Amino Acid	Methionine, Cysteine, SAM and Taurine Metabolism	genus.Eubacterium	-0.0680225	0.0362403	0.0608473	922	0.522065
metab_100006282	umbelliferone sulfate		Xenobiotics	Food Component/Plant	genus.Lachnospiraceae.UCG.010	-0.0319605	0.017027	0.0608385	922	0.522065
metab_100008916	1-stearoyl-2-docosahexaenoyl-GPC (18:0/22:6)		Lipid	Phosphatidylcholine (PC)	order.Clostridiales	0.0115154	0.00613505	0.060847	922	0.522065
metab_100008984	1-palmitoyl-2-palmitoleoyl-GPC (16:0/16:1)*		Lipid	Phosphatidylcholine (PC)	family.Erysipelatoclostridiaceae	0.0168979	0.00900264	0.0608458	922	0.522065
metab_100015966	carotene diol (1)		Cofactors and Vitamins	Vitamin A Metabolism	order.Acholeplasmatales	-0.0321018	0.0171026	0.0608446	922	0.522065
metab_100021162	palmitoyl-sphingosine-phosphoethanolamine (d18:1/16:0)		Lipid	Ceramide PEs	family.Christensenellaceae	0.0103205	0.00549829	0.0608411	922	0.522065
metab_338	gluconate		Xenobiotics	Food Component/Plant	order.Clostridia.vadinBB60.group	0.020952	0.0111623	0.0608422	922	0.522065
metab_999914939	X - 14939		NA	NA	order.Verrucomicrobiales	0.017532	0.00934041	0.0608441	922	0.522065
metab_999924546	X - 24546		NA	NA	family.Lactobacillaceae	-0.0220215	0.0117323	0.0608453	922	0.522065
metab_100001081	2-pyrrolidinone		Amino Acid	Glutamate Metabolism	order.Izemoplasmatales	-0.0293932	0.01566	0.0608507	922	0.522085
metab_100001051	1-methylhistidine		Amino Acid	Histidine Metabolism	class.Gammaproteobacteria	0.0132356	0.00705181	0.0608575	922	0.522133
metab_100001276	N-acetylisoleucine		Amino Acid	Leucine, Isoleucine and Valine Metabolism	Species.clarus	0.0161672	0.00861386	0.0608612	922	0.522146
metab_100015838	eicosenoylcarnitine (C20:1)*		Lipid	Fatty Acid Metabolism (Acyl Carnitine, Monounsaturated)	genus.Lachnospiraceae.ND3007.group	0.0136446	0.00726977	0.0608607	922	0.522146
metab_100001108	3-methylxanthine		Xenobiotics	Xanthine Metabolism	Species.lenta	-0.0472584	0.0251796	0.0608661	922	0.522149
metab_100015789	sphingomyelin (d18:2/24:2)*		Lipid	Sphingomyelins	order.Chloroplast	-0.0500739	0.0266796	0.0608649	922	0.522149
metab_231	arginine		Amino Acid	Urea cycle; Arginine and Proline Metabolism	genus.UCG.002	0.0131988	0.00703236	0.0608646	922	0.522149
metab_999916580	X - 16580		NA	NA	family.Bacillaceae	-0.0705429	0.0375858	0.0608659	922	0.522149
metab_100019968	lyxonate		Carbohydrate	Pentose Metabolism	Species.hydrogenotrophica	-0.038553	0.0205416	0.0608692	922	0.522166
metab_100002528	sulfate*		Xenobiotics	Chemical	genus.Terrisporobacter	0.0097933	0.00521809	0.0608731	922	0.52218
metab_498	retinol (Vitamin A)		Cofactors and Vitamins	Vitamin A Metabolism	Species.massiliensis	0.0160341	0.00854329	0.0608724	922	0.52218
metab_100001510	phenol sulfate		Amino Acid	Tyrosine Metabolism	Species.butyriciproducens	0.0570025	0.0303724	0.0608746	922	0.52218
metab_881	cytosine		Nucleotide	Pyrimidine Metabolism, Cytidine containing	order.Victivallales	-0.061499	0.0327683	0.0608754	922	0.52218
metab_999917438	X - 17438		NA	NA	family.Synergistaceae	0.0591769	0.0315313	0.0608769	922	0.522183
metab_100001756	4-ethylphenylsulfate		Xenobiotics	Benzoate Metabolism	genus.Anaerostipes	-0.0522667	0.0278495	0.0608793	922	0.522194
metab_100001040	1-linoleoylglycerol (18:2)		Lipid	Monoacylglycerol	genus.Prevotella_9	0.0137285	0.0073152	0.0608844	922	0.522228
metab_100000840	tartronate (hydroxymalonate)		Xenobiotics	Food Component/Plant	phylum.Verrucomicrobiota	0.0155515	0.00828669	0.0608883	922	0.522235
metab_100001658	taurolithocholate 3-sulfate		Lipid	Secondary Bile Acid Metabolism	genus.Collinsella	-0.0301509	0.0160661	0.0608896	922	0.522235
metab_100009014	1-(1-enyl-palmitoyl)-2-arachidonoyl-GPC (P-16:0/20:4)*		Lipid	Plasmalogen	genus.UCG.002	0.0111852	0.00596013	0.0608897	922	0.522235
metab_100015737	ceramide (d18:1/17:0, d17:1/18:0)*		Lipid	Ceramides	family..Eubacterium..coprostanoligenes.group	0.0213266	0.011364	0.0608895	922	0.522235
metab_999921821	X - 21821		NA	NA	family.Oscillospiraceae	0.0519371	0.0276754	0.0608927	922	0.522251
metab_444	ornithine		Amino Acid	Urea cycle; Arginine and Proline Metabolism	genus..Eubacterium..hallii.group	0.018071	0.0096294	0.0608942	922	0.522254
metab_100001654	1-arachidonoyl-GPI (20:4)*		Lipid	Lysophospholipid	genus.Pygmaiobacter	0.0425312	0.0226636	0.0608969	922	0.522268
metab_100000258	glycerol 3-phosphate		Lipid	Glycerolipid Metabolism	genus.HT002	-0.0463693	0.0247095	0.0609033	922	0.522302
metab_100020262	glutamine conjugate of C6H10O2 (2)*		Partially Characterized Molecules	Partially Characterized Molecules	genus..Ruminococcus..gnavus.group	0.0246487	0.0131349	0.0609032	922	0.522302
metab_800	cysteine		Amino Acid	Methionine, Cysteine, SAM and Taurine Metabolism	genus.Christensenellaceae.R.7.group	0.0139118	0.00741341	0.0609043	922	0.522302
metab_1052	glycerate		Carbohydrate	Glycolysis, Gluconeogenesis, and Pyruvate Metabolism	family.Butyricicoccaceae	0.0194082	0.0103425	0.0609065	922	0.522311
metab_100006082	4-hydroxychlorothalonil		Xenobiotics	Chemical	genus.Oribacterium	-0.0382136	0.0203639	0.0609084	922	0.522313
metab_100019968	lyxonate		Carbohydrate	Pentose Metabolism	genus.Coprobacter	-0.0243327	0.0129668	0.0609089	922	0.522313
metab_100002122	3-hydroxyhippurate		Xenobiotics	Benzoate Metabolism	order.Clostridia.vadinBB60.group	-0.0508593	0.0271032	0.0609131	922	0.522337
metab_1082	N-acetylleucine		Amino Acid	Leucine, Isoleucine and Valine Metabolism	genus.Methanobrevibacter	-0.0260688	0.0138923	0.060914	922	0.522337
metab_100001276	N-acetylisoleucine		Amino Acid	Leucine, Isoleucine and Valine Metabolism	genus.Turicibacter	0.0105569	0.00562595	0.0609186	922	0.522362
metab_100006092	tyramine O-sulfate		Amino Acid	Tyrosine Metabolism	order.Veillonellales.Selenomonadales	0.0218057	0.0116207	0.0609192	922	0.522362
metab_100000773	3-hydroxyoctanoate		Lipid	Fatty Acid, Monohydroxy	genus.Olsenella	0.0284032	0.0151368	0.0609224	922	0.522379
metab_100006379	C-glycosyltryptophan		Amino Acid	Tryptophan Metabolism	genus.Lachnospiraceae.UCG.009	-0.023686	0.012623	0.0609252	922	0.522386
metab_100020371	N,N-dimethylalanine		Amino Acid	Alanine and Aspartate Metabolism	class.Verrucomicrobiae	0.0254546	0.0135655	0.0609254	922	0.522386
metab_100009055	palmitoyl-linoleoyl-glycerol (16:0/18:2) [2]*		Lipid	Diacylglycerol	Species.intestinalis	0.016668	0.00888298	0.0609276	922	0.522395
metab_100000626	sphingosine 1-phosphate		Lipid	Sphingosines	Species.mucilaginosa	-0.0535265	0.0285263	0.0609291	922	0.522398
metab_339	glutarate (C5-DC)		Lipid	Fatty Acid, Dicarboxylate	family.Defluviitaleaceae	-0.0293071	0.0156191	0.0609335	922	0.522427
metab_144	4-hydroxyphenylacetate		Amino Acid	Phenylalanine Metabolism	Species.caccae	-0.0162254	0.00864745	0.0609377	922	0.522453
metab_100021839	2-methoxyhydroquinone sulfate (1)		Xenobiotics	Benzoate Metabolism	family.Anaerovoracaceae	-0.0559917	0.0298413	0.0609393	922	0.522455
metab_999912851	X - 12851		NA	NA	order.Victivallales	0.101765	0.054237	0.0609403	922	0.522455
metab_100006129	vanillactate		Amino Acid	Tyrosine Metabolism	family.Oscillospiraceae	-0.0271286	0.0144586	0.060943	922	0.522469
metab_100000882	3-hydroxymyristate		Lipid	Fatty Acid, Monohydroxy	order.Micrococcales	0.0709053	0.0377908	0.0609473	922	0.522475
metab_100001767	pyrraline		Xenobiotics	Food Component/Plant	Species.hathewayi	-0.0303874	0.0161957	0.0609475	922	0.522475
metab_100005985	sphingomyelin (d18:2/14:0, d18:1/14:1)*		Lipid	Sphingomyelins	genus.Anaerofilum	-0.0330523	0.0176162	0.0609489	922	0.522475
metab_100008985	1-palmitoyl-2-dihomo-linolenoyl-GPC (16:0/20:3n3 or 6)*		Lipid	Phosphatidylcholine (PC)	family.Acholeplasmataceae	-0.0189868	0.0101195	0.060946	922	0.522475
metab_1004	xanthine		Nucleotide	Purine Metabolism, (Hypo)Xanthine/Inosine containing	genus.Flavonifractor	-0.017501	0.00932767	0.0609493	922	0.522475
metab_100001395	1-linoleoyl-GPC (18:2)		Lipid	Lysophospholipid	genus.Actinomyces	-0.0425217	0.0226636	0.0609531	922	0.522487
metab_100003397	trimethylamine N-oxide		Lipid	Phospholipid Metabolism	family.Desulfovibrionaceae	0.0235021	0.0125263	0.0609522	922	0.522487
metab_100020377	ethyl beta-glucopyranoside		Xenobiotics	Food Component/Plant	Species.hominis	0.0331329	0.0176595	0.0609547	922	0.522492
metab_100000263	imidazole lactate		Amino Acid	Histidine Metabolism	genus.CAG.352	0.0101868	0.00542952	0.0609574	922	0.522505
metab_100019892	2-hydroxyarachidate*		Lipid	Fatty Acid, Monohydroxy	genus.Catenibacillus	0.0238436	0.0127088	0.0609618	922	0.522525
metab_999921319	X - 21319		NA	NA	Species.massiliensis	0.0232667	0.0124013	0.060962	922	0.522525
metab_999913431	X - 13431		NA	NA	genus.Allisonella	-0.0417814	0.0222701	0.0609659	922	0.522549
metab_100001081	2-pyrrolidinone		Amino Acid	Glutamate Metabolism	genus.Alloscardovia	0.0576808	0.0307453	0.0609708	922	0.522549
metab_100001956	N-methylproline		Amino Acid	Urea cycle; Arginine and Proline Metabolism	Species.wadsworthensis	-0.0459525	0.0244935	0.0609675	922	0.522549
metab_100006290	sphingomyelin (d18:1/20:0, d16:1/22:0)*		Lipid	Sphingomyelins	family.Ruminococcaceae	0.0434681	0.0231693	0.0609683	922	0.522549
metab_100015839	dihomo-linoleoylcarnitine (C20:2)*		Lipid	Fatty Acid Metabolism (Acyl Carnitine, Polyunsaturated)	order.Clostridia.vadinBB60.group	0.0146214	0.00779362	0.0609725	922	0.522549
metab_111	3-hydroxyisobutyrate		Amino Acid	Leucine, Isoleucine and Valine Metabolism	Species.dispar	-0.0280681	0.0149611	0.0609727	922	0.522549
metab_999911787	X - 11787		NA	NA	family.Methanobacteriaceae	-0.0207085	0.0110382	0.0609713	922	0.522549
metab_100000626	sphingosine 1-phosphate		Lipid	Sphingosines	Species.secunda	-0.0350009	0.0186566	0.0609743	922	0.522553
metab_999924494	X - 24494		NA	NA	genus.Enterococcus	-0.0270084	0.0143964	0.060976	922	0.522558
metab_100000792	dehydroepiandrosterone sulfate (DHEA-S)		Lipid	Androgenic Steroids	Species.sedimentorum	0.0288437	0.0153752	0.0609833	922	0.522559
metab_100001456	7-methylguanine		Nucleotide	Purine Metabolism, Guanine containing	Species.sedimentorum	0.0171161	0.00912358	0.0609786	922	0.522559
metab_100002544	4-hydroxyglutamate		Amino Acid	Glutamate Metabolism	Species.isoflavoniconvertens	0.0296817	0.0158218	0.0609823	922	0.522559
metab_100003892	lanthionine		Amino Acid	Methionine, Cysteine, SAM and Taurine Metabolism	genus.Flavonifractor	-0.0210245	0.0112071	0.0609831	922	0.522559
metab_100006082	4-hydroxychlorothalonil		Xenobiotics	Chemical	order.Verrucomicrobiales	0.0167813	0.00894529	0.0609841	922	0.522559
metab_100021123	hydroxy-N6,N6,N6-trimethyllysine*		Amino Acid	Lysine Metabolism	family.Micrococcaceae	-0.0544769	0.0290385	0.06098	922	0.522559
metab_999913695	X - 13695		NA	NA	genus.Victivallis	-0.0639729	0.0341002	0.0609794	922	0.522559
metab_100001108	3-methylxanthine		Xenobiotics	Xanthine Metabolism	Species.nordii	-0.108639	0.0579138	0.0609997	922	0.522569
metab_100001170	3-hydroxy-2-ethylpropionate		Amino Acid	Leucine, Isoleucine and Valine Metabolism	family.Erysipelotrichaceae	-0.0115072	0.0061342	0.0609949	922	0.522569
metab_100001257	N-acetylasparagine		Amino Acid	Alanine and Aspartate Metabolism	family..Eubacterium..coprostanoligenes.group	0.0243938	0.0130036	0.0609924	922	0.522569
metab_100001412	N2,N2-dimethylguanosine		Nucleotide	Purine Metabolism, Guanine containing	Species.bartlettii	0.0088299	0.00470698	0.060994	922	0.522569
metab_100001509	2-methylbutyrylcarnitine (C5)		Amino Acid	Leucine, Isoleucine and Valine Metabolism	genus.Methanobrevibacter	-0.0302118	0.0161047	0.0609882	922	0.522569
metab_100001569	1-oleoyl-GPE (18:1)		Lipid	Lysophospholipid	genus.Dorea	0.0244334	0.0130247	0.0609926	922	0.522569
metab_100004227	2-aminooctanoate		Lipid	Fatty Acid, Amino	Species.salyersiae	0.0333029	0.0177533	0.0610006	922	0.522569
metab_100009045	phenylacetylglutamate		Peptide	Acetylated Peptides	Species.justesenii	0.105745	0.0563686	0.0609898	922	0.522569
metab_100010955	perfluorooctanesulfonate (PFOS)		Xenobiotics	Chemical	family.Carnobacteriaceae	-0.0671057	0.0357724	0.0609953	922	0.522569
metab_100020259	glutamine conjugate of C7H12O2*		Partially Characterized Molecules	Partially Characterized Molecules	Species.bacterium.1	0.0229097	0.0122122	0.0609866	922	0.522569
metab_100021707	3-bromo-5-chloro-2,6-dihydroxybenzoic acid*		Xenobiotics	Chemical	genus.Succiniclasticum	-0.0314481	0.0167645	0.0609997	922	0.522569
metab_1110	N-acetylalanine		Amino Acid	Alanine and Aspartate Metabolism	order.Bacillales	-0.0425471	0.0226811	0.0609992	922	0.522569
metab_999921834	X - 21834		NA	NA	family.Christensenellaceae	0.0366909	0.0195594	0.0610011	922	0.522569
metab_999924243	X - 24243		NA	NA	genus.Tuzzerella	0.0433508	0.0231094	0.060997	922	0.522569
metab_100021000	hydroxypalmitoyl sphingomyelin (d18:1/16:0(OH))**		Lipid	Sphingomyelins	Species.lenta	-0.0189014	0.0100762	0.0610035	922	0.52257
metab_999924475	X - 24475		NA	NA	Species.coprocola	0.0317025	0.0169004	0.0610032	922	0.52257
metab_1134	urate		Nucleotide	Purine Metabolism, (Hypo)Xanthine/Inosine containing	order.Chloroplast	0.0341478	0.018204	0.0610047	922	0.522571
metab_1342	3-methoxytyrosine		Amino Acid	Tyrosine Metabolism	Species.obesi	-0.0134632	0.00717724	0.061008	922	0.522584
metab_999924556	X - 24556		NA	NA	genus.Faecalitalea	-0.0422189	0.022507	0.0610084	922	0.522584
metab_100001778	1-linoleoyl-GPI (18:2)*		Lipid	Lysophospholipid	Species.mucilaginosa	-0.0684127	0.0364713	0.0610106	922	0.522592
metab_100005403	etiocholanolone glucuronide		Lipid	Androgenic Steroids	family.Eggerthellaceae	0.0228194	0.0121652	0.0610117	922	0.522592
metab_100001315	p-cresol sulfate		Xenobiotics	Benzoate Metabolism	Species.bromii	0.0159262	0.00849055	0.0610156	922	0.522612
metab_100002199	tridecenedioate (C13:1-DC)*		Lipid	Fatty Acid, Dicarboxylate	family.Bacillaceae	-0.0772409	0.0411787	0.0610173	922	0.522612
metab_466	phytanate		Xenobiotics	Food Component/Plant	genus.Oscillospira	-0.0242585	0.0129327	0.0610173	922	0.522612
metab_100020276	sphingomyelin (d17:1/14:0, d16:1/15:0)*		Lipid	Sphingomyelins	genus.Rikenellaceae.RC9.gut.group	-0.0505988	0.0269755	0.0610198	922	0.522623
metab_999918886	X - 18886		NA	NA	genus.Parabacteroides	0.0154504	0.00823704	0.0610211	922	0.522624
metab_100008954	palmitoyl dihydrosphingomyelin (d18:0/16:0)*		Lipid	Dihydrosphingomyelins	genus.Faecalitalea	-0.0292296	0.0155833	0.0610243	922	0.522642
metab_100020851	3-ethylcatechol sulfate (1)		Xenobiotics	Food Component/Plant	genus.HT002	-0.125051	0.0666696	0.0610255	922	0.522643
metab_100020211	3-hydroxybutyroylglycine**		Lipid	Fatty Acid Metabolism (Acyl Glycine)	family.Hungateiclostridiaceae	0.0584861	0.0311814	0.0610279	922	0.522644
metab_229	arachidonate (20:4n6)		Lipid	Long Chain Polyunsaturated Fatty Acid (n3 and n6)	order.Bacteroidales	0.0348398	0.0185745	0.0610268	922	0.522644
metab_100005418	17alpha-hydroxypregnanolone glucuronide		Lipid	Pregnenolone Steroids	genus..Ruminococcus..torques.group	0.0294535	0.0157032	0.0610327	922	0.522675
metab_999917654	X - 17654		NA	NA	genus.Succinivibrio	-0.0518571	0.0276481	0.0610365	922	0.522699
metab_100008999	1-(1-enyl-stearoyl)-2-arachidonoyl-GPE (P-18:0/20:4)*		Lipid	Plasmalogen	Species.invisus	-0.0118844	0.00633647	0.0610438	922	0.522751
metab_999912411	X - 12411		NA	NA	order.Actinomycetales	-0.0588785	0.0313928	0.0610459	922	0.522759
metab_100000936	3-methyl-2-oxobutyrate		Amino Acid	Leucine, Isoleucine and Valine Metabolism	order.Pseudomonadales	0.0259092	0.0138143	0.0610475	922	0.522763
metab_100001229	stearidonate (18:4n3)		Lipid	Long Chain Polyunsaturated Fatty Acid (n3 and n6)	genus.Butyricimonas	0.0269667	0.0143784	0.0610513	922	0.522782
metab_100003260	carboxyethyl-GABA		Amino Acid	Glutamate Metabolism	family.Selenomonadaceae	-0.0157527	0.00839923	0.0610519	922	0.522782
metab_100000039	methionine sulfoxide		Amino Acid	Methionine, Cysteine, SAM and Taurine Metabolism	family.Erysipelotrichaceae	-0.00930914	0.00496362	0.0610548	922	0.522787
metab_100001810	dimethylarginine (SDMA + ADMA)		Amino Acid	Urea cycle; Arginine and Proline Metabolism	Species.bromii	-0.00823823	0.00439263	0.0610559	922	0.522787
metab_1256	choline		Lipid	Phospholipid Metabolism	genus.Veillonella	-0.0150929	0.00804749	0.0610539	922	0.522787
metab_100001606	cholesterol sulfate		Lipid	Sterol	genus.Lachnospiraceae.UCG.009	0.027402	0.014611	0.0610593	922	0.522806
metab_100016069	5-dodecenoylcarnitine (C12:1)		Lipid	Fatty Acid Metabolism (Acyl Carnitine, Monounsaturated)	Species.muciniphila	0.0203502	0.0108509	0.0610615	922	0.522808
metab_999916964	X - 16964		NA	NA	family.Puniceicoccaceae	-0.0667421	0.0355877	0.0610618	922	0.522808
metab_100020487	N-acetyl-isoputreanine		Amino Acid	Polyamine Metabolism	Species.sedimentorum	0.0242851	0.0129492	0.061064	922	0.522818
metab_100015751	glycosyl ceramide (d18:1/23:1, d17:1/24:1)*		Lipid	Hexosylceramides (HCER)	order.Eubacteriales	-0.035588	0.0189764	0.0610684	922	0.522835
metab_356	cortisol		Lipid	Corticosteroids	Species.hathewayi	-0.0178458	0.00951584	0.0610682	922	0.522835
