## Supplementary Tables 1-10 for "The blood metabolome of cognitive function and brain health in middle-aged adults – influences of genes, gut microbiome, and exposome" (part 15 of 69)

### Sheet: Sup.Table_9 (continued)
Supplementary Table 6: Univariate associations of gut-microbiota with metabolite levels
metab_100002911	glycoursodeoxycholate		Lipid	Secondary Bile Acid Metabolism	phylum.Proteobacteria	0.0402015	0.0214368	0.0610719	922	0.522837
metab_999912117	X - 12117		NA	NA	order.Burkholderiales	-0.019977	0.0106524	0.0610718	922	0.522837
metab_999925828	X - 25828		NA	NA	genus.Christensenellaceae.R.7.group	0.00799102	0.00426108	0.0610719	922	0.522837
metab_100002761	androsterone glucuronide		Lipid	Androgenic Steroids	Species.ndongoniae	-0.0629167	0.0335496	0.0610742	922	0.522837
metab_1124	citrate		Energy	TCA Cycle	Species.mucilaginosa	-0.0347925	0.0185526	0.0610734	922	0.522837
metab_100001948	succinylcarnitine (C4-DC)		Energy	TCA Cycle	Species.delbrueckii	0.0193045	0.010294	0.0610765	922	0.522847
metab_100001613	tetradecanedioate (C14-DC)		Lipid	Fatty Acid, Dicarboxylate	family.Succinivibrionaceae	-0.056635	0.0302005	0.0610791	922	0.522852
metab_999918888	X - 18888		NA	NA	genus.Escherichia.Shigella	0.0127047	0.00677476	0.0610793	922	0.522852
metab_100015620	lactosyl-N-nervonoyl-sphingosine (d18:1/24:1)*		Lipid	Lactosylceramides (LCER)	genus.UC5.1.2E3	-0.0202154	0.0107799	0.0610807	922	0.522854
metab_100006314	sphingomyelin (d17:1/16:0, d18:1/15:0, d16:1/17:0)*		Lipid	Sphingomyelins	Species.wadsworthensis	-0.0140908	0.00751397	0.0610819	922	0.522854
metab_100001251	decanoylcarnitine (C10)		Lipid	Fatty Acid Metabolism (Acyl Carnitine, Medium Chain)	genus.Lachnospiraceae.UCG.004	-0.0178899	0.00953991	0.0610832	922	0.522856
metab_100001178	3-carboxy-4-methyl-5-propyl-2-furanpropanoate (CMPF)		Lipid	Fatty Acid, Dicarboxylate	Species.hydrogenotrophica	-0.0839627	0.044775	0.0610912	922	0.522905
metab_100008990	1-palmitoyl-2-arachidonoyl-GPE (16:0/20:4)*		Lipid	Phosphatidylethanolamine (PE)	Species.muciniphila	0.014456	0.00770899	0.0610912	922	0.522905
metab_100020419	1-carboxyethylphenylalanine	N-lactoyl phenylalanine	Amino Acid	Phenylalanine Metabolism	genus.Coprobacter	-0.0209654	0.0111805	0.0610962	922	0.522919
metab_100022006	bilirubin degradation product, C17H18N2O4 (2)**		Partially Characterized Molecules	Partially Characterized Molecules	genus.Merdibacter	-0.030216	0.0161136	0.0610943	922	0.522919
metab_561	glutamate		Amino Acid	Glutamate Metabolism	genus.Lachnospiraceae.AC2044.group	-0.018563	0.00989932	0.0610957	922	0.522919
metab_100010930	palmitoleoyl-linoleoyl-glycerol (16:1/18:2) [1]*		Lipid	Diacylglycerol	Species.sanguinis	-0.0218518	0.0116533	0.0610979	922	0.522924
metab_100001446	5-methyluridine (ribothymidine)		Nucleotide	Pyrimidine Metabolism, Uracil containing	order.Clostridiales	0.00709636	0.00378448	0.0611037	922	0.522934
metab_100001597	tiglylcarnitine (C5:1-DC)		Amino Acid	Leucine, Isoleucine and Valine Metabolism	order.Methanobacteriales	-0.0404365	0.0215647	0.0611027	922	0.522934
metab_999924418	X - 24418		NA	NA	class.Coriobacteriia	0.0171258	0.00913311	0.0611023	922	0.522934
metab_999924462	X - 24462		NA	NA	genus.Victivallis	-0.0453051	0.024161	0.0611025	922	0.522934
metab_999925371	X - 25371		NA	NA	Species.caccae	-0.010329	0.00550848	0.061105	922	0.522936
metab_100001658	taurolithocholate 3-sulfate		Lipid	Secondary Bile Acid Metabolism	genus.Prevotella_9	0.020207	0.0107766	0.0611085	922	0.522943
metab_100020541	11beta-hydroxyandrosterone glucuronide		Lipid	Androgenic Steroids	Species.pamelaeae	-0.0555213	0.0296098	0.061107	922	0.522943
metab_62	12,13-DiHOME		Lipid	Fatty Acid, Dihydroxy	Species.funiformis	0.036582	0.0195096	0.0611093	922	0.522943
metab_100001272	1-oleoyl-GPC (18:1)		Lipid	Lysophospholipid	order.Izemoplasmatales	-0.0292876	0.0156196	0.0611139	922	0.522943
metab_100001950	bilirubin (E,E)*		Cofactors and Vitamins	Hemoglobin and Porphyrin Metabolism	family.Puniceicoccaceae	-0.0804452	0.042904	0.0611193	922	0.522943
metab_100002021	5alpha-androstan-3beta,17alpha-diol disulfate		Lipid	Androgenic Steroids	Species.massiliensis.5	-0.0831478	0.0443458	0.061122	922	0.522943
metab_100002927	S-methylcysteine sulfoxide		Amino Acid	Methionine, Cysteine, SAM and Taurine Metabolism	family.Eubacteriaceae	-0.0700852	0.0373791	0.0611224	922	0.522943
metab_100006098	3-hydroxypyridine sulfate		Xenobiotics	Chemical	Species.tanakaei	-0.107451	0.0573069	0.0611199	922	0.522943
metab_100006290	sphingomyelin (d18:1/20:0, d16:1/22:0)*		Lipid	Sphingomyelins	Species.ovatus	0.0135955	0.00725093	0.0611195	922	0.522943
metab_100010942	linoleoyl-linoleoyl-glycerol (18:2/18:2) [2]*		Lipid	Diacylglycerol	genus.Anaeroplasma	-0.0392477	0.0209321	0.0611199	922	0.522943
metab_100020545	N2-acetyl,N6,N6-dimethyllysine		Amino Acid	Lysine Metabolism	genus.Senegalimassilia	-0.0340375	0.0181533	0.0611202	922	0.522943
metab_1053	3-ureidopropionate		Nucleotide	Pyrimidine Metabolism, Uracil containing	genus.Negativibacillus	-0.0112738	0.00601264	0.0611183	922	0.522943
metab_330	fumarate		Energy	TCA Cycle	Species.massiliensis	0.0161651	0.00862123	0.0611152	922	0.522943
metab_503	serine		Amino Acid	Glycine, Serine and Threonine Metabolism	order.Clostridia.vadinBB60.group	0.0138804	0.00740294	0.0611217	922	0.522943
metab_999912100	X - 12100		NA	NA	genus.Hungatella	-0.0173685	0.00926327	0.0611229	922	0.522943
metab_100001654	1-arachidonoyl-GPI (20:4)*		Lipid	Lysophospholipid	Species.hathewayi	-0.0214341	0.0114318	0.0611271	922	0.52296
metab_100004083	glycohyocholate		Lipid	Secondary Bile Acid Metabolism	class.Verrucomicrobiae	-0.0243349	0.0129789	0.0611267	922	0.52296
metab_100008999	1-(1-enyl-stearoyl)-2-arachidonoyl-GPE (P-18:0/20:4)*		Lipid	Plasmalogen	Species.massiliensis.2	0.0232047	0.0123763	0.0611306	922	0.52298
metab_100015835	cerotoylcarnitine (C26)*		Lipid	Fatty Acid Metabolism (Acyl Carnitine, Long Chain Saturated)	genus.Flavonifractor	-0.0163053	0.0086967	0.0611365	922	0.523021
metab_100003470	pregnanediol-3-glucuronide		Lipid	Progestin Steroids	genus.GCA.900066755	-0.0790211	0.04215	0.0611534	922	0.523121
metab_100006082	4-hydroxychlorothalonil		Xenobiotics	Chemical	order.Clostridiales	0.0154703	0.00825191	0.061155	922	0.523121
metab_1124	citrate		Energy	TCA Cycle	Species.omnicolens	0.0350741	0.0187086	0.0611541	922	0.523121
metab_181	laurate (12:0)		Lipid	Medium Chain Fatty Acid	class.Negativicutes	-0.017588	0.00938144	0.0611522	922	0.523121
metab_278	cysteinylglycine		Amino Acid	Glutathione Metabolism	family.Lachnospiraceae	0.0605003	0.0322708	0.0611522	922	0.523121
metab_999911308	X - 11308		NA	NA	family.Enterobacteriaceae	-0.0126157	0.00672915	0.0611499	922	0.523121
metab_100001254	N-acetyltryptophan		Amino Acid	Tryptophan Metabolism	family.Enterobacteriaceae	-0.00666704	0.00355627	0.0611577	922	0.523134
metab_100002021	5alpha-androstan-3beta,17alpha-diol disulfate		Lipid	Androgenic Steroids	order.DTU014	-0.104511	0.0557498	0.0611689	922	0.52315
metab_100006726	linoleoyl ethanolamide		Lipid	Endocannabinoid	Species.wadsworthensis	0.0181092	0.00965992	0.061165	922	0.52315
metab_100009055	palmitoyl-linoleoyl-glycerol (16:0/18:2) [2]*		Lipid	Diacylglycerol	family.Ethanoligenenaceae	0.0739905	0.0394688	0.0611672	922	0.52315
metab_100015681	palmitoleoyl-arachidonoyl-glycerol (16:1/20:4) [2]*		Lipid	Diacylglycerol	Species.salivarius	0.0563192	0.0300427	0.0611697	922	0.52315
metab_460	phenylalanine		Amino Acid	Phenylalanine Metabolism	Species.secundus	-0.0217065	0.0115789	0.0611666	922	0.52315
metab_512	taurine		Amino Acid	Methionine, Cysteine, SAM and Taurine Metabolism	Species.magna	-0.0442466	0.0236026	0.0611686	922	0.52315
metab_999911483	X - 11483		NA	NA	Species.rubiinfantis	0.0981697	0.0523672	0.0611696	922	0.52315
metab_999912100	X - 12100		NA	NA	genus.Candidatus.Soleaferrea	0.0202402	0.0107966	0.0611626	922	0.52315
metab_999921286	X - 21286		NA	NA	class.Cyanobacteriia	-0.0732579	0.0390782	0.0611685	922	0.52315
metab_100003271	beta-citrylglutamate		Amino Acid	Glutamate Metabolism	genus.Desulfovibrio	-0.0131592	0.00701964	0.0611729	922	0.523158
metab_999913728	X - 13728		NA	NA	genus.CAG.352	0.0193891	0.0103429	0.061172	922	0.523158
metab_100000665	docosahexaenoate (DHA; 22:6n3)		Lipid	Long Chain Polyunsaturated Fatty Acid (n3 and n6)	genus..Eubacterium..ruminantium.group	0.0175304	0.00935156	0.0611765	922	0.52316
metab_100001397	1,3,7-trimethylurate		Xenobiotics	Xanthine Metabolism	order.Verrucomicrobiales	0.0310903	0.016585	0.0611743	922	0.52316
metab_1140	gamma-glutamylglutamine		Peptide	Gamma-glutamyl Amino Acid	Species.sobrinus	0.0320082	0.0170747	0.0611759	922	0.52316
metab_100001851	N-acetylserine		Amino Acid	Glycine, Serine and Threonine Metabolism	Species.massiliensis.5	-0.0292657	0.015612	0.0611795	922	0.523174
metab_999921442	X - 21442		NA	NA	Species.longum	-0.0304722	0.0162556	0.0611805	922	0.523174
metab_100001580	docosapentaenoate (n6 DPA; 22:5n6)		Lipid	Long Chain Polyunsaturated Fatty Acid (n3 and n6)	family.Oscillospiraceae	-0.0452404	0.0241341	0.0611837	922	0.523184
metab_100021093	taurochenodeoxycholic acid 3-sulfate		Lipid	Secondary Bile Acid Metabolism	order.Acholeplasmatales	0.0534169	0.028496	0.0611838	922	0.523184
metab_213	N6-methyladenosine		Nucleotide	Purine Metabolism, Adenine containing	genus.Desulfovibrio	-0.0137216	0.00732011	0.061188	922	0.52321
metab_100001740	mannitol/sorbitol		Carbohydrate	Fructose, Mannose and Galactose Metabolism	genus.Solobacterium	-0.0491058	0.0261968	0.0611901	922	0.523218
metab_100001416	orotidine		Nucleotide	Pyrimidine Metabolism, Orotate containing	Species.muciniphila	0.0157282	0.00839085	0.0611975	922	0.523233
metab_100001620	glycerophosphoethanolamine		Lipid	Phospholipid Metabolism	Species.parainfluenzae	0.0260253	0.0138841	0.0611938	922	0.523233
metab_1114	3-aminoisobutyrate		Nucleotide	Pyrimidine Metabolism, Thymine containing	order.Actinomycetales	-0.0495676	0.0264439	0.0611967	922	0.523233
metab_999911852	X - 11852		NA	NA	Species.longum	-0.0382783	0.020421	0.0611953	922	0.523233
metab_999917354	X - 17354		NA	NA	Species.anginosus	-0.118866	0.063414	0.0611975	922	0.523233
metab_100009027	sphingomyelin (d18:0/18:0, d19:0/17:0)*		Lipid	Dihydrosphingomyelins	Species.caccae.1	-0.069942	0.0373141	0.061201	922	0.523244
metab_849	caffeine		Xenobiotics	Xanthine Metabolism	Species.succinatutens	-0.0492111	0.0262541	0.0612005	922	0.523244
metab_100002107	palmitoyl sphingomyelin (d18:1/16:0)		Lipid	Sphingomyelins	family.Sutterellaceae	-0.00869176	0.00463709	0.0612028	922	0.523249
metab_100001567	1-palmitoyl-GPE (16:0)		Lipid	Lysophospholipid	order.Christensenellales	0.0170948	0.00912057	0.0612145	922	0.523295
metab_100001590	isobutyrylglycine		Amino Acid	Leucine, Isoleucine and Valine Metabolism	genus.Family.XIII.AD3011.group	0.020837	0.011117	0.0612112	922	0.523295
metab_100009406	palmitoleoylcarnitine (C16:1)*		Lipid	Fatty Acid Metabolism (Acyl Carnitine, Monounsaturated)	family.Erysipelotrichaceae	-0.0151896	0.00810395	0.0612109	922	0.523295
metab_498	retinol (Vitamin A)		Cofactors and Vitamins	Vitamin A Metabolism	genus.FD2005	0.0262422	0.014001	0.0612153	922	0.523295
metab_999911787	X - 11787		NA	NA	order.Bifidobacteriales	-0.0070893	0.00378232	0.0612134	922	0.523295
metab_999912847	X - 12847		NA	NA	Species.obeum	0.0395976	0.0211265	0.0612152	922	0.523295
metab_999924811	X - 24811		NA	NA	Species.dentium	0.0621598	0.0331642	0.0612162	922	0.523295
metab_100001054	butyrylcarnitine (C4)		Lipid	Fatty Acid Metabolism (also BCAA Metabolism)	Species.finegoldii.1	-0.030043	0.0160291	0.0612196	922	0.523306
metab_100020975	3-hydroxy-2-methylpyridine sulfate		Xenobiotics	Chemical	Species.intestinalis	-0.0300587	0.0160374	0.0612187	922	0.523306
metab_100000998	citramalate		Amino Acid	Glutamate Metabolism	family.Muribaculaceae	0.0161075	0.00859408	0.0612234	922	0.523328
metab_100002761	androsterone glucuronide		Lipid	Androgenic Steroids	class.Negativicutes	-0.0221614	0.0118243	0.0612269	922	0.523333
metab_100006294	behenoyl sphingomyelin (d18:1/22:0)*		Lipid	Sphingomyelins	genus.Christensenellaceae.R.7.group	0.0152957	0.00816107	0.0612264	922	0.523333
metab_100022127	tetrahydrocortisone glucuronide (5)		Lipid	Corticosteroids	genus.Dorea	0.0244266	0.0130329	0.0612273	922	0.523333
metab_100021992	cis-3,4-methyleneheptanoylglycine		Lipid	Fatty Acid Metabolism (Acyl Glycine)	phylum.Verrucomicrobiota	0.0206641	0.0110255	0.0612297	922	0.523343
metab_1111	vanillylmandelate (VMA)		Amino Acid	Tyrosine Metabolism	Species.eutactus	0.0088411	0.0047173	0.0612324	922	0.523357
metab_999912411	X - 12411		NA	NA	Species.fastidiosa	-0.104654	0.0558398	0.0612339	922	0.52336
metab_100021372	2-hydroxy-4-(methylthio)butanoic acid		Amino Acid	Methionine, Cysteine, SAM and Taurine Metabolism	genus..Eubacterium..brachy.group	-0.0248046	0.013235	0.0612352	922	0.523361
metab_100000776	palmitoylcarnitine (C16)		Lipid	Fatty Acid Metabolism (Acyl Carnitine, Long Chain Saturated)	Species.fastidiosa	0.0660789	0.0352603	0.0612542	922	0.523383
metab_100001510	phenol sulfate		Amino Acid	Tyrosine Metabolism	Species.splanchnicus	-0.0242382	0.012933	0.0612399	922	0.523383
metab_100002107	palmitoyl sphingomyelin (d18:1/16:0)		Lipid	Sphingomyelins	family.Peptococcaceae	0.0102363	0.00546211	0.0612499	922	0.523383
metab_100002458	3-methylglutaconate		Amino Acid	Leucine, Isoleucine and Valine Metabolism	Species.cutis	0.0565054	0.0301521	0.0612563	922	0.523383
metab_100004182	3b-hydroxy-5-cholenoic acid		Lipid	Secondary Bile Acid Metabolism	genus.Christensenellaceae.R.7.group	0.0155965	0.00832271	0.0612627	922	0.523383
metab_100006438	citraconate/glutaconate		Energy	TCA Cycle	family.Saccharimonadaceae	-0.048821	0.0260512	0.0612528	922	0.523383
metab_100006620	nonanoylcarnitine (C9)		Lipid	Fatty Acid Metabolism (Acyl Carnitine, Medium Chain)	Species.plebeius	-0.0173279	0.00924646	0.0612582	922	0.523383
metab_100010940	diacylglycerol (16:1/18:2 [2], 16:0/18:3 [1])*		Lipid	Diacylglycerol	genus..Eubacterium..fissicatena.group	0.041636	0.0222163	0.0612415	922	0.523383
metab_100015625	glycosyl-N-behenoyl-sphingadienine (d18:2/22:0)*		Lipid	Hexosylceramides (HCER)	genus.Lachnospiraceae.UCG.004	-0.0129242	0.00689669	0.0612617	922	0.523383
metab_100015962	N,N,N-trimethyl-5-aminovalerate		Amino Acid	Lysine Metabolism	Species.massiliensis.4	0.0265084	0.0141455	0.0612612	922	0.523383
metab_100015968	carotene diol (3)		Cofactors and Vitamins	Vitamin A Metabolism	genus.Bilophila	-0.0226447	0.012083	0.0612448	922	0.523383
metab_100019981	heptenedioate (C7:1-DC)*		Lipid	Fatty Acid, Dicarboxylate	Species.virosa	0.027283	0.0145588	0.0612588	922	0.523383
metab_100021784	4-chlorobenzoic acid		Xenobiotics	Chemical	genus.Limosilactobacillus	-0.00875789	0.00467334	0.0612569	922	0.523383
metab_1102	gamma-glutamyltyrosine		Peptide	Gamma-glutamyl Amino Acid	genus.Odoribacter	-0.0136435	0.00728051	0.0612607	922	0.523383
metab_197	S-adenosylhomocysteine (SAH)		Amino Acid	Methionine, Cysteine, SAM and Taurine Metabolism	Species.fairfieldensis	-0.0377758	0.0201574	0.0612531	922	0.523383
metab_537	trans-urocanate		Amino Acid	Histidine Metabolism	genus.Alloscardovia	0.0718714	0.0383518	0.0612575	922	0.523383
metab_999912112	X - 12112		NA	NA	Species.cateniformis	0.0667757	0.0356327	0.0612583	922	0.523383
metab_999915245	X - 15245		NA	NA	genus.Phocea	0.0664446	0.0354556	0.0612553	922	0.523383
metab_999917354	X - 17354		NA	NA	order.Desulfovibrionales	0.0310579	0.0165727	0.0612538	922	0.523383
metab_999917685	X - 17685		NA	NA	order.Christensenellales	-0.0450654	0.0240473	0.0612542	922	0.523383
metab_999923782	X - 23782		NA	NA	genus.Parasutterella	-0.0179649	0.00958611	0.0612512	922	0.523383
metab_999926109	X - 26109		NA	NA	class.Bacilli	-0.0428758	0.0228795	0.061261	922	0.523383
metab_100000467	3-indoxyl sulfate		Amino Acid	Tryptophan Metabolism	genus.Faecalibacterium	-0.0238872	0.012747	0.061266	922	0.523402
metab_100000773	3-hydroxyoctanoate		Lipid	Fatty Acid, Monohydroxy	family.Enterobacteriaceae	0.0110392	0.005891	0.061271	922	0.523406
metab_100001148	5-hydroxyhexanoate		Lipid	Fatty Acid, Monohydroxy	Species.obeum	0.0164268	0.00876605	0.0612702	922	0.523406
metab_100008928	2-hydroxybutyrate/2-hydroxyisobutyrate		Amino Acid	Glutathione Metabolism	order.Erysipelotrichales	0.0214364	0.0114393	0.0612682	922	0.523406
metab_999913728	X - 13728		NA	NA	genus.Hungatella	-0.0407873	0.0217658	0.0612695	922	0.523406
metab_100020253	glycine conjugate of C10H12O2*		Partially Characterized Molecules	Partially Characterized Molecules	genus..Eubacterium..eligens.group	-0.0162398	0.00866641	0.0612745	922	0.523426
metab_209	adenosine 5'-monophosphate (AMP)		Nucleotide	Purine Metabolism, Adenine containing	family.Desulfovibrionaceae	-0.0172407	0.00920068	0.0612795	922	0.523459
metab_100020254	glycine conjugate of C10H14O2 (1)*		Partially Characterized Molecules	Partially Characterized Molecules	Species.pamelaeae	0.06314	0.0336956	0.0612813	922	0.523465
metab_100002107	palmitoyl sphingomyelin (d18:1/16:0)		Lipid	Sphingomyelins	genus.Ligilactobacillus	-0.0117644	0.00627837	0.0612865	922	0.523471
metab_100008984	1-palmitoyl-2-palmitoleoyl-GPC (16:0/16:1)*		Lipid	Phosphatidylcholine (PC)	order.Opitutales	0.0644783	0.0344106	0.0612866	922	0.523471
metab_999912816	X - 12816		NA	NA	order.Synergistales	-0.0886609	0.0473159	0.0612849	922	0.523471
metab_999916580	X - 16580		NA	NA	genus.Fusicatenibacter	0.0210077	0.0112112	0.0612848	922	0.523471
metab_100001272	1-oleoyl-GPC (18:1)		Lipid	Lysophospholipid	Species.coprocola	0.013999	0.00747101	0.0612898	922	0.523489
metab_100010925	palmitoyl-arachidonoyl-glycerol (16:0/20:4) [2]*		Lipid	Diacylglycerol	genus.Gordonibacter	0.0560643	0.029921	0.0612935	922	0.523501
metab_999924544	X - 24544		NA	NA	Species.intestinalis.2	-0.0283257	0.0151171	0.0612927	922	0.523501
metab_100001397	1,3,7-trimethylurate		Xenobiotics	Xanthine Metabolism	genus.GCA.900066755	-0.117641	0.0627881	0.06131	922	0.523524
metab_100001620	glycerophosphoethanolamine		Lipid	Phospholipid Metabolism	genus.CHKCI001	-0.0519998	0.0277531	0.0613051	922	0.523524
metab_100002500	formiminoglutamate		Amino Acid	Histidine Metabolism	order.Desulfovibrionales	-0.0185486	0.0098999	0.061312	922	0.523524
metab_100002990	oleoyl-linoleoyl-glycerol (18:1/18:2) [2]		Lipid	Diacylglycerol	family.Erysipelotrichaceae	-0.0187536	0.010009	0.0613049	922	0.523524
metab_100005384	O-sulfo-L-tyrosine		Xenobiotics	Chemical	Species.pleomorphus	0.0441905	0.0235854	0.0613084	922	0.523524
metab_100006092	tyramine O-sulfate		Amino Acid	Tyrosine Metabolism	Species.funiformis	-0.0657116	0.0350712	0.0613044	922	0.523524
metab_100009054	palmitoleoyl-oleoyl-glycerol (16:1/18:1) [2]*		Lipid	Diacylglycerol	family.Ethanoligenenaceae	0.0797242	0.0425506	0.0613086	922	0.523524
metab_100009162	1-(1-enyl-palmitoyl)-2-palmitoyl-GPC (P-16:0/16:0)*		Lipid	Plasmalogen	genus.Ligilactobacillus	-0.0177125	0.00945326	0.0613014	922	0.523524
metab_100020550	deoxycholic acid glucuronide		Lipid	Secondary Bile Acid Metabolism	Species.invisus	0.0251963	0.0134477	0.0613069	922	0.523524
metab_100020833	2-ketocaprylate		Amino Acid	Leucine, Isoleucine and Valine Metabolism	genus..Eubacterium..brachy.group	0.0255176	0.0136194	0.0613097	922	0.523524
metab_1231	dihomo-linoleate (20:2n6)		Lipid	Long Chain Polyunsaturated Fatty Acid (n3 and n6)	Species.bifidum	-0.0268607	0.0143356	0.0612978	922	0.523524
metab_240	3-(4-hydroxyphenyl)lactate		Amino Acid	Tyrosine Metabolism	Species.togonis	-0.0269428	0.0143801	0.0613108	922	0.523524
metab_999921470	X - 21470		NA	NA	genus.Cloacibacillus	-0.0650356	0.0347114	0.0613119	922	0.523524
metab_999924556	X - 24556		NA	NA	Species.comes	0.0191653	0.010229	0.0613113	922	0.523524
metab_100003901	2-stearoyl-GPE (18:0)*		Lipid	Lysophospholipid	Species.indistinctus	-0.0221016	0.0117964	0.0613157	922	0.523539
metab_999912410	X - 12410		NA	NA	Species.caccae.1	-0.0837739	0.0447133	0.0613161	922	0.523539
metab_100015723	hexadecasphingosine (d16:1)*		Lipid	Sphingosines	Species.funiformis	-0.0259856	0.0138701	0.0613263	922	0.523607
metab_192	N-acetylputrescine		Amino Acid	Polyamine Metabolism	genus..Eubacterium..hallii.group	0.0184646	0.00985563	0.0613263	922	0.523607
metab_100020425	1-carboxyethylleucine	N-lactoyl leucine	Amino Acid	Leucine, Isoleucine and Valine Metabolism	family.Hungateiclostridiaceae	0.0412517	0.0220188	0.0613302	922	0.523611
metab_100021324	3,5-dichloro-2,6-dihydroxybenzoic acid		Xenobiotics	Chemical	genus.Lachnospiraceae.ND3007.group	0.0195074	0.0104124	0.0613291	922	0.523611
metab_999912849	X - 12849		NA	NA	genus.Flavonifractor	-0.0437036	0.0233273	0.0613281	922	0.523611
metab_1215	N-acetylglucosaminylasparagine		Carbohydrate	Aminosugar Metabolism	order.Burkholderiales	-0.0120458	0.00642974	0.0613347	922	0.52364
metab_1002	allantoin		Nucleotide	Purine Metabolism, (Hypo)Xanthine/Inosine containing	genus.Fusicatenibacter	0.0102711	0.00548256	0.06134	922	0.523676
metab_100021530	S-carboxyethylcysteine		Amino Acid	Methionine, Cysteine, SAM and Taurine Metabolism	family.Atopobiaceae	0.0406884	0.0217191	0.0613429	922	0.523683
metab_565	tryptophan		Amino Acid	Tryptophan Metabolism	genus.Desulfovibrio	-0.010781	0.00575482	0.0613431	922	0.523683
metab_999923655	X - 23655		NA	NA	genus.Escherichia.Shigella	0.0159243	0.00850037	0.0613453	922	0.523692
metab_100002466	cysteinylglycine disulfide*		Amino Acid	Glutathione Metabolism	genus.Lachnoclostridium	-0.0170475	0.00909997	0.0613476	922	0.523695
metab_100004318	indolin-2-one		Xenobiotics	Food Component/Plant	family.Anaerofustaceae	-0.0483529	0.0258109	0.0613479	922	0.523695
metab_100020515	2-naphthol sulfate		Xenobiotics	Chemical	family..Eubacterium..coprostanoligenes.group	-0.0408895	0.0218275	0.0613542	922	0.523738
metab_355	histidine		Amino Acid	Histidine Metabolism	genus.Pseudomonas	-0.0176067	0.00939896	0.0613602	922	0.523761
metab_999912410	X - 12410		NA	NA	genus.CAG.352	0.0149994	0.00800708	0.0613598	922	0.523761
metab_999925520	X - 25520		NA	NA	Species.disporicum	0.0371716	0.0198432	0.06136	922	0.523761
metab_100009028	N-palmitoyl-sphinganine (d18:0/16:0)		Lipid	Dihydroceramides	class.Incertae.Sedis	-0.0386577	0.0206367	0.0613622	922	0.523768
metab_100001182	docosadienoate (22:2n6)		Lipid	Long Chain Polyunsaturated Fatty Acid (n3 and n6)	Species.omnicolens	0.0739592	0.0394821	0.0613641	922	0.523774
metab_100001403	5-acetylamino-6-amino-3-methyluracil		Xenobiotics	Xanthine Metabolism	class.Bacilli	-0.0593268	0.0316718	0.0613722	922	0.523786
metab_100002009	5alpha-pregnan-3beta,20beta-diol monosulfate (1)		Lipid	Progestin Steroids	order.Opitutales	-0.0878986	0.0469243	0.0613685	922	0.523786
metab_100010925	palmitoyl-arachidonoyl-glycerol (16:0/20:4) [2]*		Lipid	Diacylglycerol	order.Clostridia.vadinBB60.group	-0.0312325	0.0166733	0.0613679	922	0.523786
metab_823	pyruvate		Carbohydrate	Glycolysis, Gluconeogenesis, and Pyruvate Metabolism	Species.massiliensis.7	0.0377594	0.0201578	0.0613701	922	0.523786
metab_926	caproate (6:0)		Lipid	Medium Chain Fatty Acid	genus.Collinsella	-0.00644041	0.00343822	0.0613715	922	0.523786
metab_999917653	X - 17653		NA	NA	family.Pseudomonadaceae	-0.0507295	0.0270821	0.0613718	922	0.523786
metab_100002024	5alpha-androstan-3beta,17beta-diol monosulfate (2)		Lipid	Androgenic Steroids	class.Negativicutes	-0.0235633	0.0125797	0.0613791	922	0.523797
metab_100002185	indole-3-carboxylate		Amino Acid	Tryptophan Metabolism	Species.ramosum	-0.019476	0.0103976	0.0613791	922	0.523797
metab_1104	methyl indole-3-acetate		Xenobiotics	Food Component/Plant	order.Acholeplasmatales	-0.0341146	0.0182125	0.0613769	922	0.523797
metab_1124	citrate		Energy	TCA Cycle	Species.formicigenerans	0.00915163	0.00488571	0.061377	922	0.523797
metab_999917438	X - 17438		NA	NA	family.Anaerofustaceae	0.0591138	0.0315588	0.061378	922	0.523797
metab_100001092	trigonelline (N'-methylnicotinate)		Cofactors and Vitamins	Nicotinate and Nicotinamide Metabolism	genus.Dialister	-0.0219781	0.0117335	0.0613819	922	0.52381
metab_100001315	p-cresol sulfate		Xenobiotics	Benzoate Metabolism	Species.fastidiosa	-0.128136	0.06841	0.0613877	922	0.523823
metab_100002784	2-oxoarginine*		Amino Acid	Urea cycle; Arginine and Proline Metabolism	genus.CAG.56	0.014884	0.00794634	0.0613878	922	0.523823
metab_100015723	hexadecasphingosine (d16:1)*		Lipid	Sphingosines	order.Peptostreptococcales.Tissierellales	0.0173353	0.009255	0.0613866	922	0.523823
metab_207	adenosine 3',5'-cyclic monophosphate (cAMP)		Nucleotide	Purine Metabolism, Adenine containing	genus.Anaerotruncus	-0.0129164	0.00689587	0.0613879	922	0.523823
metab_100001271	1-stearoyl-GPC (18:0)		Lipid	Lysophospholipid	Species.sobrinus	0.0346927	0.0185224	0.0613953	922	0.523867
metab_100020542	11beta-hydroxyetiocholanolone glucuronide*		Lipid	Androgenic Steroids	genus.Blautia	-0.0489294	0.0261235	0.0613961	922	0.523867
metab_999911470	X - 11470		NA	NA	genus.Lachnospiraceae.ND3007.group	0.0202874	0.0108315	0.0613964	922	0.523867
metab_100000706	alpha-hydroxyisocaproate		Amino Acid	Leucine, Isoleucine and Valine Metabolism	genus.UCG.009	0.0197969	0.0105697	0.0613986	922	0.523876
metab_252	succinate		Energy	TCA Cycle	Species.clarus	-0.015373	0.0082078	0.0614003	922	0.523881
metab_519	myristate (14:0)		Lipid	Long Chain Saturated Fatty Acid	Species.mutans	0.033733	0.0180105	0.0614021	922	0.523886
metab_100000007	carnitine		Lipid	Carnitine Metabolism	Species.eutactus	0.00793151	0.00423493	0.061413	922	0.523904
metab_100001415	N6-carbamoylthreonyladenosine		Nucleotide	Purine Metabolism, Adenine containing	Species.colihominis	-0.02403	0.0128305	0.0614136	922	0.523904
metab_100002253	cinnamoylglycine		Xenobiotics	Food Component/Plant	family.Desulfovibrionaceae	0.0349487	0.0186605	0.0614144	922	0.523904
metab_100006378	N-acetylkynurenine (2)		Amino Acid	Tryptophan Metabolism	Species.colihominis	-0.0455334	0.0243117	0.0614102	922	0.523904
metab_100020545	N2-acetyl,N6,N6-dimethyllysine		Amino Acid	Lysine Metabolism	genus.Pediococcus	0.116781	0.0623524	0.0614084	922	0.523904
metab_445	orotate		Nucleotide	Pyrimidine Metabolism, Orotate containing	genus.CHKCI001	-0.0640552	0.0342008	0.0614085	922	0.523904
metab_999911847	X - 11847		NA	NA	genus.Weissella	0.145736	0.0778144	0.0614144	922	0.523904
metab_999917654	X - 17654		NA	NA	genus..Eubacterium..hallii.group	0.0225923	0.0120626	0.0614075	922	0.523904
metab_999924947	X - 24947		NA	NA	Species.inops	-0.0258835	0.0138201	0.0614118	922	0.523904
metab_100001635	ectoine		Xenobiotics	Chemical	family.Prevotellaceae	0.0177622	0.00948412	0.0614186	922	0.52393
metab_100006171	eugenol sulfate		Xenobiotics	Food Component/Plant	genus.Klebsiella	0.0604725	0.0322899	0.061424	922	0.523966
metab_100001334	N-acetylproline		Amino Acid	Urea cycle; Arginine and Proline Metabolism	order.Flavobacteriales	-0.0323048	0.0172496	0.0614262	922	0.523975
metab_100002094	gamma-CEHC		Cofactors and Vitamins	Tocopherol Metabolism	genus.Olsenella	0.0349276	0.0186502	0.0614284	922	0.523981
metab_460	phenylalanine		Amino Acid	Phenylalanine Metabolism	family.Ruminococcaceae	0.0360335	0.0192408	0.0614291	922	0.523981
metab_100004322	2-aminophenol sulfate		Xenobiotics	Food Component/Plant	genus.Coprobacillus	-0.0584282	0.0311994	0.0614329	922	0.523986
metab_100006438	citraconate/glutaconate		Energy	TCA Cycle	order.Acidaminococcales	-0.0222577	0.0118852	0.0614343	922	0.523986
metab_100008955	tricosanoyl sphingomyelin (d18:1/23:0)*		Lipid	Sphingomyelins	class.Negativicutes	-0.0116698	0.00623139	0.0614323	922	0.523986
metab_100008985	1-palmitoyl-2-dihomo-linolenoyl-GPC (16:0/20:3n3 or 6)*		Lipid	Phosphatidylcholine (PC)	Species.faecis.1	0.0362548	0.0193594	0.0614342	922	0.523986
metab_100001423	4-hydroxyhippurate		Xenobiotics	Benzoate Metabolism	Species.intestinalis.2	0.0391526	0.0209069	0.0614358	922	0.52399
metab_100008992	1-stearoyl-2-docosahexaenoyl-GPE (18:0/22:6)*		Lipid	Phosphatidylethanolamine (PE)	family.Ethanoligenenaceae	0.0569064	0.0303877	0.061441	922	0.524024
metab_100001279	hyocholate		Lipid	Secondary Bile Acid Metabolism	Species.massiliensis.3	0.0294499	0.0157262	0.0614427	922	0.524026
metab_999924475	X - 24475		NA	NA	genus.Limosilactobacillus	-0.0591555	0.031589	0.0614435	922	0.524026
metab_100001083	indolepropionate		Amino Acid	Tryptophan Metabolism	Species.longoviformis	-0.100223	0.0535198	0.061446	922	0.524028
metab_100004601	1H-indole-7-acetic acid		Xenobiotics	Bacterial/Fungal	genus.Family.XIII.UCG.001	0.0211822	0.0113114	0.0614459	922	0.524028
metab_100003434	imidazole propionate		Amino Acid	Histidine Metabolism	genus.Alistipes	-0.0220955	0.0117992	0.0614491	922	0.524045
metab_100021727	cis-3,4-methyleneheptanoate		Lipid	Fatty Acid, Branched	genus.Anaerotruncus	-0.0337629	0.0180299	0.0614517	922	0.524057
metab_999916935	X - 16935		NA	NA	genus.Solobacterium	-0.0457239	0.0244175	0.0614531	922	0.524059
metab_100001108	3-methylxanthine		Xenobiotics	Xanthine Metabolism	Species.faecis	0.0392709	0.0209732	0.0614753	922	0.524079
metab_100001392	laurylcarnitine (C12)		Lipid	Fatty Acid Metabolism (Acyl Carnitine, Medium Chain)	Species.jalaludinii	0.0329281	0.0175859	0.061477	922	0.524079
metab_100001396	7-methylxanthine		Xenobiotics	Xanthine Metabolism	family.Hafniaceae	-0.0927069	0.0495115	0.0614751	922	0.524079
metab_100001405	1-methylxanthine		Xenobiotics	Xanthine Metabolism	family.Ruminococcaceae	0.108517	0.0579529	0.0614656	922	0.524079
metab_100001469	N1-Methyl-4-pyridone-3-carboxamide		Cofactors and Vitamins	Nicotinate and Nicotinamide Metabolism	Species.saccharivorans	0.0215828	0.0115258	0.0614571	922	0.524079
metab_100001551	1-arachidonoyl-GPC (20:4n6)*		Lipid	Lysophospholipid	genus.Lachnospiraceae.UCG.009	-0.0398013	0.0212554	0.0614619	922	0.524079
metab_100001624	3-(3-hydroxyphenyl)propionate		Xenobiotics	Benzoate Metabolism	order.Acholeplasmatales	-0.0778842	0.0415959	0.0614793	922	0.524079
metab_100004112	3-methyl catechol sulfate (1)		Xenobiotics	Benzoate Metabolism	genus.Christensenellaceae.R.7.group	0.0320284	0.017105	0.0614718	922	0.524079
metab_100004182	3b-hydroxy-5-cholenoic acid		Lipid	Secondary Bile Acid Metabolism	phylum.Synergistota	0.0387495	0.0206937	0.0614626	922	0.524079
metab_100006262	4-methoxyphenol sulfate		Amino Acid	Tyrosine Metabolism	Species.splanchnicus	-0.023468	0.0125338	0.0614813	922	0.524079
metab_100009002	1-(1-enyl-palmitoyl)-2-arachidonoyl-GPE (P-16:0/20:4)*		Lipid	Plasmalogen	order.Izemoplasmatales	-0.0273979	0.0146326	0.0614815	922	0.524079
metab_100019968	lyxonate		Carbohydrate	Pentose Metabolism	family.Lachnospiraceae	-0.0605744	0.0323486	0.0614585	922	0.524079
metab_100020211	3-hydroxybutyroylglycine**		Lipid	Fatty Acid Metabolism (Acyl Glycine)	Species.biformis	-0.0327315	0.0174799	0.0614627	922	0.524079
metab_100020823	lithocholate sulfate (1)		Lipid	Secondary Bile Acid Metabolism	genus.Dielma	-0.130091	0.0694766	0.0614727	922	0.524079
metab_100021000	hydroxypalmitoyl sphingomyelin (d18:1/16:0(OH))**		Lipid	Sphingomyelins	genus.Lachnospiraceae.UCG.004	-0.0108881	0.00581492	0.0614733	922	0.524079
metab_100021105	eicosenedioate (C20:1-DC)*		Lipid	Fatty Acid, Dicarboxylate	genus.Oscillospira	-0.025405	0.0135681	0.0614781	922	0.524079
metab_240	3-(4-hydroxyphenyl)lactate		Amino Acid	Tyrosine Metabolism	Species.colihominis	-0.0282677	0.0150969	0.061477	922	0.524079
metab_275	creatinine		Amino Acid	Creatine Metabolism	genus.Lachnospiraceae.UCG.009	-0.0216965	0.0115869	0.0614651	922	0.524079
metab_297	sphingosine		Lipid	Sphingosines	family.Coriobacteriaceae	0.0174897	0.0093408	0.0614796	922	0.524079
metab_302	deoxycholate		Lipid	Secondary Bile Acid Metabolism	genus.Monoglobus	-0.0400415	0.021385	0.0614781	922	0.524079
metab_439	stearate (18:0)		Lipid	Long Chain Saturated Fatty Acid	phylum.Actinobacteriota	-0.0184296	0.0098428	0.0614803	922	0.524079
metab_999918886	X - 18886		NA	NA	phylum.Verrucomicrobiota	0.0160453	0.00856887	0.0614648	922	0.524079
metab_999921733	X - 21733		NA	NA	order.DTU014	-0.0759939	0.0405847	0.0614687	922	0.524079
metab_1258	anthranilate		Amino Acid	Tryptophan Metabolism	Species.splanchnicus	0.0125109	0.00668196	0.0614867	922	0.524114
metab_100001106	1,3-dimethylurate		Xenobiotics	Xanthine Metabolism	class.Saccharimonadia	-0.0507677	0.0271148	0.0614898	922	0.52413
metab_999921796	X - 21796		NA	NA	genus.Erysipelatoclostridium	-0.0113767	0.00607628	0.0614918	922	0.524133
metab_999924337	X - 24337		NA	NA	genus..Eubacterium..hallii.group	0.0215396	0.0115043	0.0614923	922	0.524133
metab_100006171	eugenol sulfate		Xenobiotics	Food Component/Plant	Species.parasanguinis	-0.10536	0.0562729	0.0614938	922	0.524136
metab_100020421	1-carboxyethyltyrosine	N-lactoyl tyrosine	Amino Acid	Tyrosine Metabolism	genus.Alloscardovia	0.0582613	0.0311179	0.0614969	922	0.524143
metab_999917325	X - 17325		NA	NA	Species.mayombei	-0.115986	0.0619494	0.0614969	922	0.524143
metab_100001148	5-hydroxyhexanoate		Lipid	Fatty Acid, Monohydroxy	genus.Eubacterium	-0.0386565	0.0206476	0.0615072	922	0.524206
metab_100001295	gamma-glutamyltryptophan		Peptide	Gamma-glutamyl Amino Acid	genus.Pseudomonas	0.0254521	0.0135948	0.0615077	922	0.524206
metab_100008991	1-palmitoyl-2-docosahexaenoyl-GPE (16:0/22:6)*		Lipid	Phosphatidylethanolamine (PE)	genus.CAG.352	0.0125606	0.00670898	0.0615061	922	0.524206
metab_100006098	3-hydroxypyridine sulfate		Xenobiotics	Chemical	order.Clostridia.vadinBB60.group	0.0428603	0.0228934	0.0615111	922	0.524213
metab_100006376	3-methoxycatechol sulfate (2)		Xenobiotics	Benzoate Metabolism	genus.Lachnospiraceae.AC2044.group	0.0257114	0.0137335	0.0615119	922	0.524213
metab_144	4-hydroxyphenylacetate		Amino Acid	Phenylalanine Metabolism	class.Saccharimonadia	0.0343087	0.0183255	0.0615101	922	0.524213
metab_100001851	N-acetylserine		Amino Acid	Glycine, Serine and Threonine Metabolism	genus.Blautia	-0.0280615	0.014989	0.0615159	922	0.524237
metab_339	glutarate (C5-DC)		Lipid	Fatty Acid, Dicarboxylate	genus.UC5.1.2E3	0.0303842	0.0162298	0.0615173	922	0.52424
metab_100000656	1-stearoyl-GPI (18:0)		Lipid	Lysophospholipid	family.Lachnospiraceae	-0.05224	0.0279048	0.0615237	922	0.524255
metab_100000743	2-hydroxyoctanoate		Lipid	Fatty Acid, Monohydroxy	family.Acholeplasmataceae	-0.0302088	0.0161364	0.0615214	922	0.524255
metab_100001092	trigonelline (N'-methylnicotinate)		Cofactors and Vitamins	Nicotinate and Nicotinamide Metabolism	class.Cyanobacteriia	-0.110618	0.059088	0.0615217	922	0.524255
metab_100008993	1-palmitoyl-2-arachidonoyl-GPI (16:0/20:4)*		Lipid	Phosphatidylinositol (PI)	Species.longicatena	-0.0168686	0.00901056	0.0615226	922	0.524255
metab_100009275	methylsuccinoylcarnitine		Amino Acid	Leucine, Isoleucine and Valine Metabolism	Species.plautii	-0.0223272	0.0119265	0.0615262	922	0.524267
metab_100015735	ceramide (d18:1/14:0, d16:1/16:0)*		Lipid	Ceramides	genus.Butyrivibrio	-0.013967	0.00746084	0.0615298	922	0.524276
metab_445	orotate		Nucleotide	Pyrimidine Metabolism, Orotate containing	genus.Haemophilus	0.0202182	0.0108001	0.0615302	922	0.524276
metab_999926111	X - 26111		NA	NA	Species.hadrus	-0.0532796	0.0284609	0.0615307	922	0.524276
metab_999925419	X - 25419		NA	NA	Species.evryensis	-0.123273	0.0658507	0.0615329	922	0.524285
metab_100002784	2-oxoarginine*		Amino Acid	Urea cycle; Arginine and Proline Metabolism	order.Desulfovibrionales	-0.0189835	0.0101408	0.061536	922	0.524302
metab_100001756	4-ethylphenylsulfate		Xenobiotics	Benzoate Metabolism	genus.Butyricicoccus	-0.038744	0.0206969	0.0615393	922	0.52432
metab_100000014	hippurate		Xenobiotics	Benzoate Metabolism	genus.Peptococcus	0.0261382	0.013965	0.0615773	922	0.524325
metab_100000580	1,5-anhydroglucitol (1,5-AG)		Carbohydrate	Glycolysis, Gluconeogenesis, and Pyruvate Metabolism	family.Pasteurellaceae	0.0212535	0.0113549	0.0615713	922	0.524325
metab_100000861	2,3-dihydroxypyridine		Xenobiotics	Food Component/Plant	genus.Granulicatella	-0.0664905	0.0355208	0.0615518	922	0.524325
metab_100001034	indoleacetate		Amino Acid	Tryptophan Metabolism	genus.Shuttleworthia	0.0231406	0.0123632	0.0615705	922	0.524325
metab_100001271	1-stearoyl-GPC (18:0)		Lipid	Lysophospholipid	genus.UCG.002	0.0141174	0.00754272	0.0615829	922	0.524325
metab_100001277	10-nonadecenoate (19:1n9)		Lipid	Long Chain Monounsaturated Fatty Acid	Species.secundus	0.0412454	0.0220372	0.0615868	922	0.524325
metab_100001423	4-hydroxyhippurate		Xenobiotics	Benzoate Metabolism	class.Actinobacteria	0.0198285	0.0105944	0.0615889	922	0.524325
metab_100001620	glycerophosphoethanolamine		Lipid	Phospholipid Metabolism	Species.secundus	-0.0261465	0.0139686	0.061562	922	0.524325
metab_100001657	glycolithocholate sulfate*		Lipid	Secondary Bile Acid Metabolism	genus.CAG.873	0.0435088	0.0232464	0.0615854	922	0.524325
metab_100002026	androstenediol (3alpha, 17alpha) monosulfate (2)		Lipid	Androgenic Steroids	genus..Eubacterium..ventriosum.group	0.0203721	0.0108846	0.0615849	922	0.524325
metab_100002167	12-HETE		Lipid	Eicosanoid	Species.fermentans	0.0215644	0.0115198	0.0615419	922	0.524325
metab_100002613	pantoate		Cofactors and Vitamins	Pantothenate and CoA Metabolism	order.Izemoplasmatales	-0.0304273	0.016255	0.0615512	922	0.524325
metab_100004112	3-methyl catechol sulfate (1)		Xenobiotics	Benzoate Metabolism	order.Peptostreptococcales.Tissierellales	-0.0478808	0.0255821	0.0615829	922	0.524325
metab_100005403	etiocholanolone glucuronide		Lipid	Androgenic Steroids	order.Eubacteriales	-0.050209	0.0268223	0.0615471	922	0.524325
metab_100006642	glycodeoxycholate 3-sulfate		Lipid	Secondary Bile Acid Metabolism	family.Bacteroidaceae	0.0510203	0.0272571	0.0615598	922	0.524325
metab_100006726	linoleoyl ethanolamide		Lipid	Endocannabinoid	genus..Eubacterium..ventriosum.group	0.0177507	0.00948298	0.0615553	922	0.524325
metab_100006726	linoleoyl ethanolamide		Lipid	Endocannabinoid	genus.Allisonella	-0.0337788	0.0180477	0.0615841	922	0.524325
metab_100008991	1-palmitoyl-2-docosahexaenoyl-GPE (16:0/22:6)*		Lipid	Phosphatidylethanolamine (PE)	Species.indistinctus	-0.025731	0.013746	0.0615505	922	0.524325
metab_100009272	glycosyl-N-palmitoyl-sphingosine (d18:1/16:0)		Lipid	Hexosylceramides (HCER)	genus.UC5.1.2E3	-0.0211066	0.0112753	0.061543	922	0.524325
metab_100010895	2'-O-methylcytidine		Nucleotide	Pyrimidine Metabolism, Cytidine containing	family..Eubacterium..coprostanoligenes.group	0.0182555	0.00975264	0.0615556	922	0.524325
metab_100010936	oleoyl-arachidonoyl-glycerol (18:1/20:4) [1]*		Lipid	Diacylglycerol	genus.Lactiplantibacillus	0.0585377	0.0312746	0.0615716	922	0.524325
metab_100015962	N,N,N-trimethyl-5-aminovalerate		Amino Acid	Lysine Metabolism	order.Lachnospirales	0.0523931	0.0279919	0.0615736	922	0.524325
metab_100015971	cortolone glucuronide (1)		Lipid	Corticosteroids	Species.tertium	-0.0479365	0.0256099	0.0615628	922	0.524325
metab_100020377	ethyl beta-glucopyranoside		Xenobiotics	Food Component/Plant	Species.wadsworthia	-0.0528091	0.0282122	0.0615549	922	0.524325
metab_100020425	1-carboxyethylleucine	N-lactoyl leucine	Amino Acid	Leucine, Isoleucine and Valine Metabolism	genus.Epulopiscium	-0.0347148	0.0185462	0.0615621	922	0.524325
metab_100020536	4-ethylcatechol sulfate		Xenobiotics	Benzoate Metabolism	Species.funiformis	-0.0689261	0.0368238	0.0615654	922	0.524325
metab_100020536	4-ethylcatechol sulfate		Xenobiotics	Benzoate Metabolism	Species.togonis	0.0657771	0.0351446	0.0615885	922	0.524325
metab_100020546	N2-acetyl,N6-methyllysine		Amino Acid	Lysine Metabolism	genus.Streptococcus	-0.0300251	0.0160412	0.0615689	922	0.524325
metab_100020550	deoxycholic acid glucuronide		Lipid	Secondary Bile Acid Metabolism	genus.Megasphaera	0.0576736	0.0308151	0.0615897	922	0.524325
metab_1090	bilirubin (Z,Z)		Cofactors and Vitamins	Hemoglobin and Porphyrin Metabolism	genus.Atopobium	-0.0610305	0.0326046	0.0615568	922	0.524325
metab_1135	ursodeoxycholate		Lipid	Secondary Bile Acid Metabolism	Species.pleomorphus	0.127752	0.0682571	0.0615863	922	0.524325
metab_1224	cys-gly, oxidized		Amino Acid	Glutathione Metabolism	Species.stercoris.1	-0.0193009	0.0103109	0.061551	922	0.524325
metab_254	3-hydroxybutyrate (BHBA)		Lipid	Ketone Bodies	Species.shahii	0.0279894	0.0149543	0.0615822	922	0.524325
metab_563	glutamine		Amino Acid	Glutamate Metabolism	genus.UBA1819	-0.0102957	0.00550011	0.0615485	922	0.524325
metab_827	cytidine		Nucleotide	Pyrimidine Metabolism, Cytidine containing	phylum.Proteobacteria	0.019985	0.0106778	0.061584	922	0.524325
metab_999912193	X - 12193		NA	NA	order.DTU014	-0.0377199	0.0201534	0.0615851	922	0.524325
metab_999912411	X - 12411		NA	NA	Species.hydrogenotrophica	-0.045224	0.0241595	0.06155	922	0.524325
metab_999912906	X - 12906		NA	NA	genus.Catenisphaera	0.0239967	0.0128205	0.0615698	922	0.524325
metab_999915486	X - 15486		NA	NA	genus.Sanguibacteroides	0.0852843	0.0455629	0.0615634	922	0.524325
metab_999916935	X - 16935		NA	NA	genus.Clostridium.sensu.stricto.1	0.0203082	0.0108497	0.061566	922	0.524325
metab_999916938	X - 16938		NA	NA	genus.Coprobacter	-0.0312888	0.0167161	0.0615661	922	0.524325
metab_999918886	X - 18886		NA	NA	Species.massiliensis.9	-0.0544753	0.0291049	0.0615782	922	0.524325
metab_999923659	X - 23659		NA	NA	Species.ramosum	-0.0244737	0.0130763	0.0615898	922	0.524325
metab_999924757	X - 24757		NA	NA	Species.fragilis	-0.0315999	0.0168824	0.061568	922	0.524325
metab_100005402	11-ketoetiocholanolone glucuronide		Lipid	Androgenic Steroids	Species.massiliensis.9	-0.061282	0.0327438	0.0615959	922	0.52436
metab_1231	dihomo-linoleate (20:2n6)		Lipid	Long Chain Polyunsaturated Fatty Acid (n3 and n6)	class.Bacteroidia	0.0351435	0.0187777	0.0615962	922	0.52436
metab_100020377	ethyl beta-glucopyranoside		Xenobiotics	Food Component/Plant	Species.obeum	0.0443355	0.0236892	0.0615975	922	0.524361
metab_100001033	beta-sitosterol		Lipid	Sterol	genus.Lachnospiraceae.UCG.004	0.0166635	0.00890369	0.0616004	922	0.524377
metab_100001468	N1-Methyl-2-pyridone-5-carboxamide		Cofactors and Vitamins	Nicotinate and Nicotinamide Metabolism	genus.Enterobacter	-0.051133	0.0273218	0.0616028	922	0.524388
metab_999923655	X - 23655		NA	NA	genus.Haemophilus	-0.0330138	0.0176404	0.0616058	922	0.524403
metab_100000437	theophylline		Xenobiotics	Xanthine Metabolism	genus..Eubacterium..hallii.group	0.0411698	0.0219987	0.0616087	922	0.524409
metab_100009007	1-(1-enyl-palmitoyl)-2-oleoyl-GPC (P-16:0/18:1)*		Lipid	Plasmalogen	genus.Faecalicoccus	-0.0505471	0.0270092	0.0616077	922	0.524409
metab_100001167	pro-hydroxy-pro		Amino Acid	Urea cycle; Arginine and Proline Metabolism	family..Eubacterium..coprostanoligenes.group	0.0260981	0.0139454	0.0616114	922	0.524413
metab_356	cortisol		Lipid	Corticosteroids	genus.Fournierella	-0.0159938	0.00854622	0.0616109	922	0.524413
metab_100001658	taurolithocholate 3-sulfate		Lipid	Secondary Bile Acid Metabolism	genus.Lacticaseibacillus	-0.0655142	0.0350075	0.0616134	922	0.524416
metab_100008993	1-palmitoyl-2-arachidonoyl-GPI (16:0/20:4)*		Lipid	Phosphatidylinositol (PI)	Species.mucilaginosa	-0.0803624	0.0429422	0.061617	922	0.524416
metab_100015745	glycosyl ceramide (d18:2/24:1, d18:1/24:2)*		Lipid	Hexosylceramides (HCER)	Species.prausnitzii	0.0187457	0.0100169	0.0616164	922	0.524416
metab_100015755	ceramide (d18:1/20:0, d16:1/22:0, d20:1/18:0)*		Lipid	Ceramides	family.Acholeplasmataceae	-0.027777	0.014843	0.0616187	922	0.524416
metab_132	3-phosphoglycerate		Carbohydrate	Glycolysis, Gluconeogenesis, and Pyruvate Metabolism	genus.Lachnospiraceae.NK4B4.group	0.0353748	0.0189027	0.0616161	922	0.524416
metab_999911299	X - 11299		NA	NA	Species.omnicolens	-0.177037	0.0946018	0.0616184	922	0.524416
metab_100001413	N4-acetylcytidine		Nucleotide	Pyrimidine Metabolism, Cytidine containing	family.Veillonellaceae	-0.0116251	0.00621212	0.0616229	922	0.524419
metab_100001511	1-palmitoleoyl-GPC (16:1)*		Lipid	Lysophospholipid	order.Verrucomicrobiales	0.0148744	0.00794845	0.0616236	922	0.524419
metab_100001925	cyclo(leu-pro)		Peptide	Dipeptide	genus.Prevotella	-0.056438	0.0301585	0.0616205	922	0.524419
metab_999916576	X - 16576		NA	NA	genus.NK4A214.group	0.0132584	0.00708489	0.061623	922	0.524419
metab_100003119	N-oleoyltaurine		Lipid	Endocannabinoid	genus.Leuconostoc	-0.0553724	0.0295897	0.0616264	922	0.524421
metab_100015751	glycosyl ceramide (d18:1/23:1, d17:1/24:1)*		Lipid	Hexosylceramides (HCER)	Species.dispar	-0.029254	0.0156326	0.0616252	922	0.524421
metab_999918899	X - 18899		NA	NA	Species.justesenii	-0.0703995	0.03762	0.0616272	922	0.524421
metab_100001872	1-stearoyl-2-arachidonoyl-GPS (18:0/20:4)		Lipid	Phosphatidylserine (PS)	family.Desulfovibrionaceae	-0.0231434	0.0123675	0.0616302	922	0.524427
metab_100004182	3b-hydroxy-5-cholenoic acid		Lipid	Secondary Bile Acid Metabolism	family.Acholeplasmataceae	-0.0265314	0.0141779	0.0616296	922	0.524427
metab_999911847	X - 11847		NA	NA	genus.NK4A214.group	0.0430073	0.0229826	0.0616322	922	0.524435
metab_100003151	linoleoylcarnitine (C18:2)*		Lipid	Fatty Acid Metabolism (Acyl Carnitine, Polyunsaturated)	genus.Anaerotruncus	-0.0226148	0.0120853	0.0616366	922	0.524462
metab_100002026	androstenediol (3alpha, 17alpha) monosulfate (2)		Lipid	Androgenic Steroids	genus.Hafnia.Obesumbacterium	-0.058921	0.031489	0.0616509	922	0.52451
metab_100004499	6-oxopiperidine-2-carboxylate		Amino Acid	Lysine Metabolism	genus.Oscillibacter	-0.0130958	0.00699865	0.0616476	922	0.52451
metab_100009160	1-(1-enyl-palmitoyl)-2-palmitoleoyl-GPC (P-16:0/16:1)*		Lipid	Plasmalogen	genus.Faecalitalea	-0.029942	0.0160017	0.061649	922	0.52451
metab_100010901	gamma-glutamyl-alpha-lysine		Peptide	Gamma-glutamyl Amino Acid	genus.Erysipelatoclostridium	-0.0151488	0.00809587	0.0616483	922	0.52451
metab_100010941	linoleoyl-linoleoyl-glycerol (18:2/18:2) [1]*		Lipid	Diacylglycerol	order.Lactobacillales	-0.0230658	0.012327	0.0616508	922	0.52451
metab_1104	methyl indole-3-acetate		Xenobiotics	Food Component/Plant	genus.Alistipes	0.0221568	0.0118412	0.0616512	922	0.52451
metab_275	creatinine		Amino Acid	Creatine Metabolism	genus.Paludicola	0.00986154	0.00527027	0.0616507	922	0.52451
metab_999923639	X - 23639		NA	NA	genus.Megamonas	-0.0310176	0.0165764	0.0616477	922	0.52451
metab_100000096	4-guanidinobutanoate		Amino Acid	Guanidino and Acetamido Metabolism	genus.Negativibacillus	-0.0201207	0.0107532	0.0616532	922	0.524516
metab_100000054	5-hydroxylysine		Amino Acid	Lysine Metabolism	order.Clostridia.UCG.014	-0.0111638	0.00596639	0.0616568	922	0.524527
metab_212	5-methylthioadenosine (MTA)		Amino Acid	Polyamine Metabolism	genus.Akkermansia	0.00917341	0.00490264	0.0616571	922	0.524527
metab_999924949	X - 24949		NA	NA	genus.Klebsiella	0.02991	0.0159851	0.0616578	922	0.524527
metab_381	2-aminoadipate		Amino Acid	Lysine Metabolism	Species.pectinilyticus	-0.0174527	0.00932751	0.0616599	922	0.524535
metab_100002769	argininate*		Amino Acid	Urea cycle; Arginine and Proline Metabolism	genus.Intestinibacter	0.014915	0.00797139	0.0616643	922	0.524563
metab_100009007	1-(1-enyl-palmitoyl)-2-oleoyl-GPC (P-16:0/18:1)*		Lipid	Plasmalogen	Species.ovatus	0.0151111	0.00807625	0.0616668	922	0.524568
metab_100009042	5-hydroxyindole sulfate		Amino Acid	Tryptophan Metabolism	genus.Rikenellaceae.RC9.gut.group	-0.0640172	0.0342147	0.0616672	922	0.524568
metab_180	linoleate (18:2n6)		Lipid	Long Chain Polyunsaturated Fatty Acid (n3 and n6)	genus.Holdemania	-0.0330311	0.0176539	0.0616683	922	0.524568
metab_100001987	5alpha-androstan-3beta,17beta-diol disulfate		Lipid	Androgenic Steroids	order.Opitutales	-0.124368	0.0664709	0.0616713	922	0.524574
metab_100004227	2-aminooctanoate		Lipid	Fatty Acid, Amino	class.Alphaproteobacteria	-0.0220085	0.0117628	0.0616703	922	0.524574
metab_100001145	3-hydroxysebacate		Lipid	Fatty Acid, Monohydroxy	genus.Lachnospiraceae.UCG.010	-0.0199378	0.0106562	0.061674	922	0.524587
metab_100000580	1,5-anhydroglucitol (1,5-AG)		Carbohydrate	Glycolysis, Gluconeogenesis, and Pyruvate Metabolism	genus.Haemophilus	0.0198135	0.01059	0.0616775	922	0.524597
metab_100022013	tetrahydrocortisol glucuronide		Lipid	Corticosteroids	genus..Eubacterium..eligens.group	-0.0134133	0.00716918	0.0616785	922	0.524597
metab_999911470	X - 11470		NA	NA	Species.dispar	-0.0339562	0.018149	0.0616777	922	0.524597
metab_100001397	1,3,7-trimethylurate		Xenobiotics	Xanthine Metabolism	Species.pamelaeae	-0.0994868	0.0531746	0.0616808	922	0.524597
metab_1539	1-palmitoyl-2-oleoyl-GPC (16:0/18:1)		Lipid	Phosphatidylcholine (PC)	genus.Anaerostipes	0.0141011	0.00753685	0.06168	922	0.524597
metab_100000010	3-phenylpropionate (hydrocinnamate)		Xenobiotics	Benzoate Metabolism	Species.longum	-0.0262881	0.014051	0.0616875	922	0.524605
metab_100002749	S-methylcysteine		Amino Acid	Methionine, Cysteine, SAM and Taurine Metabolism	genus.Eubacterium	-0.0445312	0.0238019	0.0616863	922	0.524605
metab_100008956	sphingomyelin (d18:2/23:0, d18:1/23:1, d17:1/24:1)*		Lipid	Sphingomyelins	genus.CHKCI001	-0.0604366	0.0323035	0.0616873	922	0.524605
metab_999912906	X - 12906		NA	NA	genus.UCG.002	0.0136366	0.0072888	0.0616886	922	0.524605
metab_999916087	X - 16087		NA	NA	Species.rubiinfantis	-0.0556751	0.0297582	0.0616852	922	0.524605
metab_999925267	X - 25267		NA	NA	Species.eggerthii	-0.0224939	0.012023	0.0616876	922	0.524605
metab_100010940	diacylglycerol (16:1/18:2 [2], 16:0/18:3 [1])*		Lipid	Diacylglycerol	Species.longum	0.0167369	0.0089462	0.0616957	922	0.524656
metab_999917354	X - 17354		NA	NA	Species.timonensis	-0.108511	0.0580014	0.0616973	922	0.52466
metab_100000437	theophylline		Xenobiotics	Xanthine Metabolism	Species.intestinalis	-0.0236356	0.012634	0.0617025	922	0.52467
metab_100001730	3,4-dihydroxybutyrate		Lipid	Fatty Acid, Dihydroxy	Species.jalaludinii	0.0240507	0.0128558	0.0617013	922	0.52467
metab_100006260	6-hydroxyindole sulfate		Xenobiotics	Chemical	Species.coprophilus	-0.0370846	0.019823	0.061703	922	0.52467
metab_999921834	X - 21834		NA	NA	Species.scindens	0.148807	0.0795422	0.0617022	922	0.52467
metab_100020550	deoxycholic acid glucuronide		Lipid	Secondary Bile Acid Metabolism	genus.Citrobacter	-0.100609	0.0537792	0.0617045	922	0.524673
metab_100020631	4-methylhexanoylglutamine		Lipid	Fatty Acid Metabolism (Acyl Glutamine)	family.Christensenellaceae	0.0249642	0.0133445	0.0617093	922	0.524695
metab_999916087	X - 16087		NA	NA	genus.Butyricimonas	0.0235903	0.0126101	0.0617093	922	0.524695
metab_999924241	X - 24241		NA	NA	Species.coprocola	0.0250852	0.0134093	0.0617105	922	0.524695
metab_100002026	androstenediol (3alpha, 17alpha) monosulfate (2)		Lipid	Androgenic Steroids	genus.Fusicatenibacter	0.0232651	0.0124365	0.0617127	922	0.524695
metab_100002185	indole-3-carboxylate		Amino Acid	Tryptophan Metabolism	genus.Anaeroplasma	-0.0196282	0.0104924	0.0617128	922	0.524695
metab_100000039	methionine sulfoxide		Amino Acid	Methionine, Cysteine, SAM and Taurine Metabolism	order.Izemoplasmatales	-0.0197616	0.0105639	0.0617185	922	0.524733
metab_999924422	X - 24422		NA	NA	family.Acholeplasmataceae	-0.0276851	0.0147996	0.0617195	922	0.524733
metab_100020261	glutamine conjugate of C6H10O2 (1)*		Partially Characterized Molecules	Partially Characterized Molecules	order.Pseudomonadales	0.0531488	0.0284119	0.0617215	922	0.524737
metab_275	creatinine		Amino Acid	Creatine Metabolism	genus.Mogibacterium	-0.0165056	0.00882348	0.0617234	922	0.524737
metab_999924544	X - 24544		NA	NA	genus.Turicibacter	0.0151916	0.00812106	0.0617231	922	0.524737
metab_100009045	phenylacetylglutamate		Peptide	Acetylated Peptides	order.Acidaminococcales	0.0199739	0.0106777	0.0617256	922	0.524746
metab_100004601	1H-indole-7-acetic acid		Xenobiotics	Bacterial/Fungal	family.Selenomonadaceae	-0.0313645	0.0167672	0.0617302	922	0.524775
metab_100006620	nonanoylcarnitine (C9)		Lipid	Fatty Acid Metabolism (Acyl Carnitine, Medium Chain)	Species.massiliensis.5	-0.0416989	0.022292	0.0617319	922	0.524781
metab_100000263	imidazole lactate		Amino Acid	Histidine Metabolism	Species.massiliensis.9	-0.0504625	0.0269772	0.0617346	922	0.524786
metab_100000406	ribitol		Carbohydrate	Pentose Metabolism	class.Actinobacteria	0.00991751	0.00530192	0.061736	922	0.524786
metab_100016069	5-dodecenoylcarnitine (C12:1)		Lipid	Fatty Acid Metabolism (Acyl Carnitine, Monounsaturated)	family.Saccharimonadaceae	-0.0412644	0.0220599	0.061735	922	0.524786
metab_100000014	hippurate		Xenobiotics	Benzoate Metabolism	genus.Prevotella	-0.0557861	0.0298242	0.0617433	922	0.52479
metab_100001393	isovalerylcarnitine (C5)		Amino Acid	Leucine, Isoleucine and Valine Metabolism	genus.Senegalimassilia	-0.0156351	0.00835877	0.0617427	922	0.52479
metab_100001755	4-vinylphenol sulfate		Xenobiotics	Benzoate Metabolism	Species.massiliensis.2	0.0480701	0.0256989	0.0617413	922	0.52479
metab_100002544	4-hydroxyglutamate		Amino Acid	Glutamate Metabolism	genus.Anaeroplasma	-0.0330391	0.017663	0.0617393	922	0.52479
metab_100003240	N-stearoyltaurine		Lipid	Endocannabinoid	Species.obesi	0.015354	0.0082085	0.0617423	922	0.52479
metab_445	orotate		Nucleotide	Pyrimidine Metabolism, Orotate containing	Species.intestinalis	-0.0116968	0.0062532	0.0617393	922	0.52479
metab_100001550	homostachydrine*		Xenobiotics	Food Component/Plant	family..Clostridium..methylpentosum.group	0.0350129	0.0187191	0.0617517	922	0.524843
metab_999912544	X - 12544		NA	NA	genus.Atopobium	-0.208383	0.111409	0.0617511	922	0.524843
metab_100002253	cinnamoylglycine		Xenobiotics	Food Component/Plant	family.Barnesiellaceae	0.0336234	0.0179765	0.0617559	922	0.524867
metab_100020492	glucuronide of piperine metabolite C17H21NO3 (4)*		Xenobiotics	Food Component/Plant	family.Succinivibrionaceae	0.10344	0.0553039	0.0617569	922	0.524867
metab_100000282	N-acetylglutamate		Amino Acid	Glutamate Metabolism	genus.Lachnospiraceae.UCG.007	-0.0348432	0.0186291	0.0617618	922	0.524878
metab_100000936	3-methyl-2-oxobutyrate		Amino Acid	Leucine, Isoleucine and Valine Metabolism	Species.timonensis	0.0344668	0.0184282	0.0617672	922	0.524878
metab_100001055	isobutyrylcarnitine (C4)		Amino Acid	Leucine, Isoleucine and Valine Metabolism	genus.Lachnospiraceae.UCG.004	-0.0198335	0.0106044	0.0617684	922	0.524878
metab_100001112	3-hydroxylaurate		Lipid	Fatty Acid, Monohydroxy	class.Saccharimonadia	0.0358086	0.0191459	0.0617695	922	0.524878
metab_100001263	1-palmitoyl-GPC (16:0)		Lipid	Lysophospholipid	family.Acholeplasmataceae	-0.0202962	0.0108518	0.0617686	922	0.524878
metab_100006115	arabonate/xylonate		Carbohydrate	Pentose Metabolism	Species.formicigenerans	0.0197662	0.0105682	0.0617647	922	0.524878
metab_100019982	octadecadienedioate (C18:2-DC)*		Lipid	Fatty Acid, Dicarboxylate	order.Bacillales	-0.108949	0.0582521	0.0617693	922	0.524878
metab_100020215	N-methylhydroxyproline**		Amino Acid	Urea cycle; Arginine and Proline Metabolism	genus.Tuzzerella	-0.0537156	0.02872	0.0617673	922	0.524878
metab_444	ornithine		Amino Acid	Urea cycle; Arginine and Proline Metabolism	genus.Faecalitalea	-0.029903	0.015988	0.0617645	922	0.524878
metab_999926109	X - 26109		NA	NA	Species.intestinihominis	-0.0448609	0.0239852	0.0617631	922	0.524878
metab_100020262	glutamine conjugate of C6H10O2 (2)*		Partially Characterized Molecules	Partially Characterized Molecules	genus.Mogibacterium	-0.0503551	0.0269237	0.0617727	922	0.524886
metab_235	2-hydroxyphenylacetate		Amino Acid	Phenylalanine Metabolism	genus.Lachnospiraceae.UCG.009	-0.0391662	0.0209413	0.0617724	922	0.524886
metab_100002514	hydantoin-5-propionate		Amino Acid	Histidine Metabolism	genus.Succiniclasticum	-0.0341707	0.0182705	0.061776	922	0.524894
metab_100010950	stearoyl-arachidonoyl-glycerol (18:0/20:4) [2]*		Lipid	Diacylglycerol	Species.excrementihominis	-0.0253376	0.0135476	0.0617756	922	0.524894
metab_397	leucine		Amino Acid	Leucine, Isoleucine and Valine Metabolism	Species.ovatus	0.0107667	0.00575681	0.0617774	922	0.524897
metab_100001271	1-stearoyl-GPC (18:0)		Lipid	Lysophospholipid	genus.Butyrivibrio	-0.0125544	0.00671274	0.0617798	922	0.524908
metab_100008928	2-hydroxybutyrate/2-hydroxyisobutyrate		Amino Acid	Glutathione Metabolism	genus.Desulfovibrio	0.0144097	0.0077048	0.0617812	922	0.52491
metab_100020427	1-carboxyethylisoleucine	N-lactoyl isoleucine	Amino Acid	Leucine, Isoleucine and Valine Metabolism	genus.DTU089	-0.0177135	0.00947139	0.0617829	922	0.524914
metab_100009066	1-palmitoyl-2-oleoyl-GPI (16:0/18:1)*		Lipid	Phosphatidylinositol (PI)	genus.Methanobrevibacter	-0.0424126	0.0226784	0.0617879	922	0.524946
metab_100021992	cis-3,4-methyleneheptanoylglycine		Lipid	Fatty Acid Metabolism (Acyl Glycine)	phylum.Actinobacteriota	-0.0275399	0.0147259	0.0617889	922	0.524946
metab_100015839	dihomo-linoleoylcarnitine (C20:2)*		Lipid	Fatty Acid Metabolism (Acyl Carnitine, Polyunsaturated)	genus.Catenibacillus	-0.0232111	0.0124116	0.0617958	922	0.524995
metab_100015684	myristoyl-linoleoyl-glycerol (14:0/18:2) [2]*		Lipid	Diacylglycerol	family.Anaerovoracaceae	-0.0415068	0.0221951	0.0617994	922	0.524997
metab_100021839	2-methoxyhydroquinone sulfate (1)		Xenobiotics	Benzoate Metabolism	genus.Marvinbryantia	-0.0284798	0.0152292	0.0618011	922	0.524997
metab_132	3-phosphoglycerate		Carbohydrate	Glycolysis, Gluconeogenesis, and Pyruvate Metabolism	family.Oscillospiraceae	-0.0313037	0.0167393	0.0618017	922	0.524997
metab_244	beta-alanine		Nucleotide	Pyrimidine Metabolism, Uracil containing	order.Bacillales	-0.0503069	0.0269007	0.0617985	922	0.524997
metab_999921339	X - 21339		NA	NA	Species.cateniformis	0.0395694	0.0211591	0.0618003	922	0.524997
metab_100021372	2-hydroxy-4-(methylthio)butanoic acid		Amino Acid	Methionine, Cysteine, SAM and Taurine Metabolism	Species.wadsworthia	0.0227796	0.0121812	0.0618035	922	0.525002
metab_100002927	S-methylcysteine sulfoxide		Amino Acid	Methionine, Cysteine, SAM and Taurine Metabolism	genus.Faecalibacterium	0.0380898	0.0203683	0.0618049	922	0.525005
metab_278	cysteinylglycine		Amino Acid	Glutathione Metabolism	order.Opitutales	0.0691149	0.0369594	0.061809	922	0.52503
metab_100001148	5-hydroxyhexanoate		Lipid	Fatty Acid, Monohydroxy	order.RF39	0.0156704	0.00838007	0.0618174	922	0.525033
metab_100002199	tridecenedioate (C13:1-DC)*		Lipid	Fatty Acid, Dicarboxylate	family.Enterobacteriaceae	0.0133994	0.0071655	0.0618129	922	0.525033
metab_100002417	2,3-dihydroxyisovalerate		Xenobiotics	Food Component/Plant	genus.Epulopiscium	0.0938444	0.0501851	0.0618172	922	0.525033
metab_100008976	1-stearoyl-2-linoleoyl-GPE (18:0/18:2)*		Lipid	Phosphatidylethanolamine (PE)	genus.Lachnospiraceae.ND3007.group	0.0186541	0.00997543	0.0618112	922	0.525033
metab_100019978	octadecenedioate (C18:1-DC)		Lipid	Fatty Acid, Dicarboxylate	Species.bifidum	0.0248786	0.0133041	0.0618127	922	0.525033
metab_100021363	vanillic acid glycine		Xenobiotics	Food Component/Plant	genus.Alloscardovia	0.0995058	0.0532123	0.0618154	922	0.525033
metab_999926109	X - 26109		NA	NA	Species.champanellensis	0.0296462	0.0158539	0.0618173	922	0.525033
metab_100000036	3-methyl-2-oxovalerate		Amino Acid	Leucine, Isoleucine and Valine Metabolism	genus.Sanguibacteroides	0.0403883	0.0215997	0.0618328	922	0.52504
metab_100000054	5-hydroxylysine		Amino Acid	Lysine Metabolism	genus.Shuttleworthia	0.0150115	0.0080281	0.0618297	922	0.52504
metab_100001106	1,3-dimethylurate		Xenobiotics	Xanthine Metabolism	genus.Alloscardovia	-0.119004	0.0636435	0.061833	922	0.52504
metab_100001269	campesterol		Lipid	Sterol	Species.mutans	0.0381512	0.0204035	0.0618352	922	0.52504
metab_100001868	4-allylphenol sulfate		Xenobiotics	Food Component/Plant	Species.ihumii	-0.0710246	0.0379848	0.0618381	922	0.52504
metab_100002029	androstenediol (3beta,17beta) monosulfate (2)		Lipid	Androgenic Steroids	genus.Incertae.Sedis	-0.0355057	0.0189889	0.0618378	922	0.52504
metab_100002152	andro steroid monosulfate C19H28O6S (1)*		Lipid	Androgenic Steroids	genus.Dialister	-0.017822	0.00953094	0.0618243	922	0.52504
metab_100006092	tyramine O-sulfate		Amino Acid	Tyrosine Metabolism	genus.Sanguibacteroides	0.111364	0.0595567	0.0618294	922	0.52504
metab_100006282	umbelliferone sulfate		Xenobiotics	Food Component/Plant	genus.Eisenbergiella	-0.0473082	0.0252993	0.0618206	922	0.52504
metab_100006438	citraconate/glutaconate		Energy	TCA Cycle	family.Pseudomonadaceae	-0.076987	0.0411735	0.0618376	922	0.52504
metab_100006614	adipoylcarnitine (C6-DC)		Lipid	Fatty Acid Metabolism (Acyl Carnitine, Dicarboxylate)	class.Bacilli	-0.0361393	0.0193278	0.0618392	922	0.52504
metab_100008915	1-palmitoyl-2-docosahexaenoyl-GPC (16:0/22:6)		Lipid	Phosphatidylcholine (PC)	genus.Anaeroplasma	-0.0184206	0.00985114	0.0618275	922	0.52504
metab_100009275	methylsuccinoylcarnitine		Amino Acid	Leucine, Isoleucine and Valine Metabolism	family.Marinifilaceae	-0.0198887	0.0106368	0.0618397	922	0.52504
metab_1140	gamma-glutamylglutamine		Peptide	Gamma-glutamyl Amino Acid	family.Coriobacteriales.Incertae.Sedis	0.0122093	0.00652944	0.0618276	922	0.52504
metab_999911478	X - 11478		NA	NA	genus.Alloscardovia	0.0845792	0.0452326	0.06183	922	0.52504
metab_999912216	X - 12216		NA	NA	Species.hadrus	-0.0419287	0.0224241	0.0618398	922	0.52504
metab_999921286	X - 21286		NA	NA	genus.Lachnoclostridium	-0.0238961	0.0127795	0.0618293	922	0.52504
metab_999923593	X - 23593		NA	NA	genus.Faecalitalea	-0.0319395	0.0170805	0.0618206	922	0.52504
metab_999925422	X - 25422		NA	NA	phylum.Firmicutes	-0.0605417	0.0323776	0.0618314	922	0.52504
metab_100001541	2-hydroxy-3-methylvalerate		Amino Acid	Leucine, Isoleucine and Valine Metabolism	family.Enterococcaceae	0.0279661	0.0149572	0.0618473	922	0.525065
metab_100006376	3-methoxycatechol sulfate (2)		Xenobiotics	Benzoate Metabolism	family.Anaerovoracaceae	-0.0409284	0.0218896	0.0618456	922	0.525065
metab_466	phytanate		Xenobiotics	Food Component/Plant	Species.caccae	0.0176774	0.00945434	0.0618454	922	0.525065
metab_999926109	X - 26109		NA	NA	class.Negativicutes	-0.0214648	0.01148	0.0618472	922	0.525065
metab_100001296	stachydrine		Xenobiotics	Food Component/Plant	family.Actinomycetaceae	-0.131383	0.0702684	0.0618496	922	0.525065
metab_100002514	hydantoin-5-propionate		Amino Acid	Histidine Metabolism	genus.Roseburia	0.0311412	0.0166554	0.0618491	922	0.525065
metab_100020427	1-carboxyethylisoleucine	N-lactoyl isoleucine	Amino Acid	Leucine, Isoleucine and Valine Metabolism	family.Clostridiaceae	-0.0138105	0.0073864	0.0618517	922	0.525074
metab_100020515	2-naphthol sulfate		Xenobiotics	Chemical	genus.Subdoligranulum	0.0434133	0.0232193	0.0618534	922	0.525078
metab_999918922	X - 18922		NA	NA	genus.Oscillibacter	-0.0166262	0.00889245	0.0618545	922	0.525078
metab_100000295	tartarate		Xenobiotics	Food Component/Plant	Species.faecis	0.0340295	0.0182007	0.0618563	922	0.525084
metab_100000406	ribitol		Carbohydrate	Pentose Metabolism	class.Saccharimonadia	0.0204441	0.0109349	0.061866	922	0.525084
metab_100001102	dodecanedioate (C12-DC)		Lipid	Fatty Acid, Dicarboxylate	genus.Monoglobus	-0.0265458	0.0141984	0.0618627	922	0.525084
metab_100003260	carboxyethyl-GABA		Amino Acid	Glutamate Metabolism	class.Bacteroidia	0.0191569	0.0102465	0.0618677	922	0.525084
metab_100004326	3-acetylphenol sulfate		Xenobiotics	Chemical	Species.ndongoniae	-0.0679339	0.036335	0.0618604	922	0.525084
metab_100006092	tyramine O-sulfate		Amino Acid	Tyrosine Metabolism	Species.eggerthii	-0.0259877	0.0138997	0.0618602	922	0.525084
metab_100015609	N-palmitoyl-sphingadienine (d18:2/16:0)*		Lipid	Ceramides	Species.bromii	-0.00920627	0.00492411	0.0618635	922	0.525084
metab_100015735	ceramide (d18:1/14:0, d16:1/16:0)*		Lipid	Ceramides	Species.timonensis	0.0534152	0.0285703	0.0618668	922	0.525084
metab_100019794	hydroxy-CMPF*		Lipid	Fatty Acid, Dicarboxylate	genus.Lachnospira	0.0328166	0.0175522	0.0618591	922	0.525084
metab_241	phenylpyruvate		Amino Acid	Phenylalanine Metabolism	genus.CAG.873	-0.0157668	0.00843313	0.0618647	922	0.525084
metab_999917367	X - 17367		NA	NA	genus.Mogibacterium	-0.0560826	0.0299965	0.0618627	922	0.525084
metab_100002067	pregnenediol sulfate (C21H34O5S)*		Lipid	Pregnenolone Steroids	family.Streptococcaceae	-0.017201	0.00920044	0.0618698	922	0.525092
metab_100001253	N-acetylglutamine		Amino Acid	Glutamate Metabolism	Species.formicigenerans	-0.0188853	0.0101014	0.0618722	922	0.525093
metab_100005383	N-methylpipecolate		Xenobiotics	Bacterial/Fungal	Species.tayi	0.0548513	0.0293389	0.0618716	922	0.525093
metab_100001002	EDTA		Xenobiotics	Chemical	Species.stercoris.1	-0.0161543	0.00864102	0.0618839	922	0.52518
metab_100009002	1-(1-enyl-palmitoyl)-2-arachidonoyl-GPE (P-16:0/20:4)*		Lipid	Plasmalogen	class.Bacilli	0.0244693	0.0130889	0.0618856	922	0.52518
metab_100021105	eicosenedioate (C20:1-DC)*		Lipid	Fatty Acid, Dicarboxylate	genus.Escherichia.Shigella	-0.014933	0.0079878	0.0618858	922	0.52518
metab_100001409	N1-methylinosine		Nucleotide	Purine Metabolism, (Hypo)Xanthine/Inosine containing	Species.scindens	0.0670162	0.0358479	0.0618875	922	0.525184
metab_1137	oleoyl ethanolamide		Lipid	Endocannabinoid	Species.prausnitzii	0.0198439	0.0106148	0.0618888	922	0.525186
metab_100000011	phenylacetate		Amino Acid	Phenylalanine Metabolism	order.Acholeplasmatales	-0.0467243	0.0249939	0.0618918	922	0.525202
metab_100008977	1-stearoyl-2-arachidonoyl-GPE (18:0/20:4)		Lipid	Phosphatidylethanolamine (PE)	order.Verrucomicrobiales	0.0145517	0.00778421	0.0618977	922	0.525232
metab_999912462	X - 12462		NA	NA	genus.Colidextribacter	0.0174115	0.00931397	0.0618971	922	0.525232
metab_100004110	3-methyl catechol sulfate (2)		Xenobiotics	Benzoate Metabolism	genus.Lacticaseibacillus	-0.0577962	0.0309175	0.0619002	922	0.525244
metab_100001266	N-acetylarginine		Amino Acid	Urea cycle; Arginine and Proline Metabolism	family.Pasteurellaceae	0.0253929	0.013584	0.0619062	922	0.525266
metab_100001635	ectoine		Xenobiotics	Chemical	genus..Eubacterium..siraeum.group	0.0217467	0.0116334	0.0619058	922	0.525266
metab_999922162	X - 22162		NA	NA	genus.Erysipelotrichaceae.UCG.003	0.0123722	0.00661851	0.0619052	922	0.525266
metab_100015833	arachidoylcarnitine (C20)*		Lipid	Fatty Acid Metabolism (Acyl Carnitine, Long Chain Saturated)	Species.cateniformis	-0.0230142	0.0123117	0.0619104	922	0.525278
metab_339	glutarate (C5-DC)		Lipid	Fatty Acid, Dicarboxylate	genus.Akkermansia	-0.0171706	0.00918556	0.0619098	922	0.525278
metab_999921383	X - 21383		NA	NA	Species.salyersiae	0.0384282	0.0205576	0.061911	922	0.525278
metab_100001149	3-methylcrotonylglycine		Amino Acid	Leucine, Isoleucine and Valine Metabolism	Species.urinimassiliense	-0.0520941	0.0278692	0.0619188	922	0.525279
metab_100001271	1-stearoyl-GPC (18:0)		Lipid	Lysophospholipid	genus.Coprobacter	-0.0187885	0.0100514	0.0619186	922	0.525279
metab_100001274	N-acetylthreonine		Amino Acid	Glycine, Serine and Threonine Metabolism	genus.Anaerotruncus	-0.0189182	0.0101206	0.0619139	922	0.525279
metab_100001313	gamma-glutamylmethionine		Peptide	Gamma-glutamyl Amino Acid	genus.Faecalitalea	-0.0295216	0.0157934	0.061918	922	0.525279
metab_100001396	7-methylxanthine		Xenobiotics	Xanthine Metabolism	genus..Eubacterium..ventriosum.group	0.0322174	0.0172357	0.0619203	922	0.525279
metab_100001551	1-arachidonoyl-GPC (20:4n6)*		Lipid	Lysophospholipid	Species.dispar	-0.0285389	0.0152678	0.0619194	922	0.525279
metab_272	corticosterone		Lipid	Corticosteroids	Species.plautii	-0.0293764	0.0157156	0.0619174	922	0.525279
metab_466	phytanate		Xenobiotics	Food Component/Plant	genus.Actinomyces	-0.0640514	0.0342656	0.0619144	922	0.525279
metab_100019978	octadecenedioate (C18:1-DC)		Lipid	Fatty Acid, Dicarboxylate	Species.scindens	-0.0853876	0.0456813	0.0619231	922	0.525284
metab_999924422	X - 24422		NA	NA	family.Peptostreptococcaceae	-0.0141912	0.00759211	0.0619231	922	0.525284
metab_100003434	imidazole propionate		Amino Acid	Histidine Metabolism	phylum.Euryarchaeota	-0.0426031	0.0227924	0.061926	922	0.525299
metab_100020541	11beta-hydroxyandrosterone glucuronide		Lipid	Androgenic Steroids	family.Methanobacteriaceae	-0.0444902	0.0238021	0.0619278	922	0.525305
metab_1526	1-palmitoyl-2-oleoyl-GPE (16:0/18:1)		Lipid	Phosphatidylethanolamine (PE)	genus..Eubacterium..fissicatena.group	0.0356716	0.0190845	0.0619316	922	0.525327
metab_999925271	X - 25271		NA	NA	family.Desulfovibrionaceae	-0.0504927	0.0270141	0.061934	922	0.525338
metab_999924947	X - 24947		NA	NA	genus.Granulicatella	-0.0891145	0.0476776	0.0619365	922	0.525349
metab_100001409	N1-methylinosine		Nucleotide	Purine Metabolism, (Hypo)Xanthine/Inosine containing	genus.Anaerofustis	0.0348471	0.0186438	0.0619376	922	0.525349
metab_999912407	X - 12407		NA	NA	order.Izemoplasmatales	-0.0729777	0.0390445	0.0619387	922	0.525349
metab_100001452	isovalerylglycine		Amino Acid	Leucine, Isoleucine and Valine Metabolism	family.Bifidobacteriaceae	-0.0123677	0.00661714	0.0619451	922	0.525389
metab_100020975	3-hydroxy-2-methylpyridine sulfate		Xenobiotics	Chemical	genus.Erysipelatoclostridium	-0.0402617	0.0215416	0.0619483	922	0.525389
metab_100021478	1-methyl-5-imidazolelactate		Amino Acid	Histidine Metabolism	genus.Subdoligranulum	-0.0424456	0.0227102	0.0619496	922	0.525389
metab_189	N6,N6,N6-trimethyllysine		Amino Acid	Lysine Metabolism	order.Oscillospirales	0.0835472	0.0447011	0.061949	922	0.525389
metab_55	1-methylnicotinamide		Cofactors and Vitamins	Nicotinate and Nicotinamide Metabolism	order.DTU014	0.0540579	0.0289233	0.0619503	922	0.525389
metab_999925420	X - 25420		NA	NA	Species.massiliensis.4	-0.0351568	0.0188103	0.0619491	922	0.525389
metab_100000840	tartronate (hydroxymalonate)		Xenobiotics	Food Component/Plant	order.Eubacteriales	-0.0321131	0.0171821	0.0619526	922	0.52539
metab_100015967	carotene diol (2)		Cofactors and Vitamins	Vitamin A Metabolism	order.RF39	0.0183805	0.00983439	0.0619518	922	0.52539
metab_999923680	X - 23680		NA	NA	genus.Paraprevotella	-0.015972	0.00854591	0.0619563	922	0.525411
metab_999925936	X - 25936		NA	NA	family.Clostridiaceae	0.01377	0.0073678	0.061959	922	0.525425
metab_999923644	X - 23644		NA	NA	Species.paraputrificum	-0.102294	0.0547339	0.0619603	922	0.525426
metab_100001229	stearidonate (18:4n3)		Lipid	Long Chain Polyunsaturated Fatty Acid (n3 and n6)	genus.Monoglobus	-0.0276898	0.0148165	0.0619716	922	0.525502
metab_444	ornithine		Amino Acid	Urea cycle; Arginine and Proline Metabolism	genus.Lachnoclostridium	-0.0156467	0.00837234	0.0619708	922	0.525502
metab_100020478	dodecadienoate (12:2)*		Lipid	Fatty Acid, Dicarboxylate	genus..Eubacterium..ventriosum.group	0.0177588	0.00950266	0.0619755	922	0.525516
metab_100020496	sulfate of piperine metabolite C16H19NO3 (2)*		Xenobiotics	Food Component/Plant	class.Cyanobacteriia	0.109048	0.058351	0.0619746	922	0.525516
metab_100015731	N-palmitoyl-heptadecasphingosine (d17:1/16:0)*		Lipid	Ceramides	family..Eubacterium..coprostanoligenes.group	0.0186837	0.00999768	0.0619793	922	0.525539
metab_100002284	2S,3R-dihydroxybutyrate		Lipid	Fatty Acid, Dihydroxy	phylum.Actinobacteriota	-0.0209665	0.0112194	0.0619826	922	0.525556
metab_999917653	X - 17653		NA	NA	genus.Granulicatella	-0.0594124	0.0317922	0.0619836	922	0.525556
metab_999918921	X - 18921		NA	NA	family.Pseudomonadaceae	-0.062452	0.0334191	0.061986	922	0.525567
metab_100001594	beta-hydroxyisovaleroylcarnitine		Amino Acid	Leucine, Isoleucine and Valine Metabolism	Species.hadrus	0.0175323	0.00938189	0.0619882	922	0.525575
metab_893	arachidate (20:0)		Lipid	Long Chain Saturated Fatty Acid	Species.atypica	0.0296029	0.0158412	0.0619902	922	0.525583
metab_100015751	glycosyl ceramide (d18:1/23:1, d17:1/24:1)*		Lipid	Hexosylceramides (HCER)	genus.Paludicola	0.0184982	0.0098991	0.0619964	922	0.525623
metab_331	gamma-glutamylglutamate		Peptide	Gamma-glutamyl Amino Acid	genus.Adlercreutzia	0.016051	0.00858955	0.0619972	922	0.525623
metab_999924334	X - 24334		NA	NA	family.Bacillaceae	-0.0495193	0.0265002	0.0620011	922	0.525647
metab_999921470	X - 21470		NA	NA	family.Puniceicoccaceae	-0.109309	0.0584971	0.0620033	922	0.525655
metab_100006296	sphingomyelin (d18:1/22:2, d18:2/22:1, d16:1/24:2)*		Lipid	Sphingomyelins	family..Eubacterium..coprostanoligenes.group	0.0166979	0.00893603	0.0620064	922	0.525672
metab_100010955	perfluorooctanesulfonate (PFOS)		Xenobiotics	Chemical	genus.Prevotella_7	0.0257233	0.0137665	0.0620155	922	0.525729
metab_1518	N-palmitoyl-sphingosine (d18:1/16:0)		Lipid	Ceramides	genus.Fusicatenibacter	0.0159835	0.00855401	0.0620162	922	0.525729
metab_999925420	X - 25420		NA	NA	genus.Papillibacter	-0.0661381	0.0353957	0.0620165	922	0.525729
metab_100001399	1,7-dimethylurate		Xenobiotics	Xanthine Metabolism	genus.Paraprevotella	-0.0226926	0.0121447	0.0620188	922	0.525738
metab_100004499	6-oxopiperidine-2-carboxylate		Amino Acid	Lysine Metabolism	family..Clostridium..methylpentosum.group	-0.0196708	0.0105278	0.0620258	922	0.525779
metab_100006438	citraconate/glutaconate		Energy	TCA Cycle	family.Pasteurellaceae	-0.0405036	0.0216774	0.0620255	922	0.525779
metab_100001655	1-palmitoyl-GPI (16:0)		Lipid	Lysophospholipid	genus.GCA.900066755	0.0638838	0.0341911	0.0620301	922	0.525779
metab_100002067	pregnenediol sulfate (C21H34O5S)*		Lipid	Pregnenolone Steroids	genus.Ligilactobacillus	-0.0253272	0.0135552	0.0620279	922	0.525779
metab_1094	thyroxine		Amino Acid	Tyrosine Metabolism	genus.Lachnospiraceae.UCG.010	-0.0105016	0.0056205	0.0620286	922	0.525779
metab_339	glutarate (C5-DC)		Lipid	Fatty Acid, Dicarboxylate	genus.CAG.352	-0.0141944	0.00759697	0.0620304	922	0.525779
metab_100009162	1-(1-enyl-palmitoyl)-2-palmitoyl-GPC (P-16:0/16:0)*		Lipid	Plasmalogen	genus.UC5.1.2E3	-0.0196515	0.0105177	0.0620325	922	0.525787
metab_100001121	pyridoxate		Cofactors and Vitamins	Vitamin B6 Metabolism	phylum.Desulfobacterota	-0.0255935	0.0136982	0.0620376	922	0.525788
metab_100001597	tiglylcarnitine (C5:1-DC)		Amino Acid	Leucine, Isoleucine and Valine Metabolism	genus.Coriobacteriaceae.UCG.002	-0.0498685	0.0266908	0.0620387	922	0.525788
metab_100004601	1H-indole-7-acetic acid		Xenobiotics	Bacterial/Fungal	family.UCG.011	0.0401712	0.0215005	0.0620368	922	0.525788
metab_100010918	oleoyl-oleoyl-glycerol (18:1/18:1) [1]*		Lipid	Diacylglycerol	order.Lachnospirales	0.0663776	0.0355263	0.0620341	922	0.525788
metab_1135	ursodeoxycholate		Lipid	Secondary Bile Acid Metabolism	genus.Klebsiella	0.0499737	0.0267472	0.0620395	922	0.525788
metab_872	thymidine		Nucleotide	Pyrimidine Metabolism, Thymine containing	family.Peptostreptococcaceae	-0.00768577	0.00411358	0.0620364	922	0.525788
metab_62	12,13-DiHOME		Lipid	Fatty Acid, Dihydroxy	Species.eutactus	0.0111958	0.00599233	0.0620408	922	0.52579
metab_100001313	gamma-glutamylmethionine		Peptide	Gamma-glutamyl Amino Acid	Species.sobrinus	0.0338212	0.0181022	0.0620425	922	0.525795
metab_100001452	isovalerylglycine		Amino Acid	Leucine, Isoleucine and Valine Metabolism	Species.fairfieldensis	-0.0619338	0.0331494	0.0620458	922	0.525804
metab_100020219	3-formylindole		Xenobiotics	Food Component/Plant	order.Oscillospirales	0.0579155	0.0309987	0.0620459	922	0.525804
metab_100010950	stearoyl-arachidonoyl-glycerol (18:0/20:4) [2]*		Lipid	Diacylglycerol	family.Pseudomonadaceae	0.049585	0.0265401	0.0620481	922	0.525813
metab_999911852	X - 11852		NA	NA	Species.angulatum	0.140375	0.0751353	0.0620504	922	0.525814
metab_999923644	X - 23644		NA	NA	Species.longicatena	0.0454364	0.0243197	0.0620496	922	0.525814
metab_100006191	p-cresol glucuronide*		Amino Acid	Tyrosine Metabolism	genus.Pygmaiobacter	-0.123532	0.0661216	0.062055	922	0.525833
metab_100015834	lignoceroylcarnitine (C24)*		Lipid	Fatty Acid Metabolism (Acyl Carnitine, Long Chain Saturated)	genus.Anaeroplasma	-0.0251655	0.01347	0.0620548	922	0.525833
metab_100020837	2,6-dihydroxybenzoic acid		Xenobiotics	Drug - Topical Agents	family.Coriobacteriales.Incertae.Sedis	0.0230121	0.0123177	0.0620612	922	0.525866
metab_999912100	X - 12100		NA	NA	Species.tayi	0.0218824	0.011713	0.0620605	922	0.525866
metab_100000846	erythritol		Xenobiotics	Food Component/Plant	family.Akkermansiaceae	0.0126996	0.00679783	0.062066	922	0.525869
metab_100002500	formiminoglutamate		Amino Acid	Histidine Metabolism	genus.Haemophilus	0.0243106	0.0130131	0.0620695	922	0.525869
metab_100005384	O-sulfo-L-tyrosine		Xenobiotics	Chemical	genus.Christensenellaceae.R.7.group	0.0113143	0.00605631	0.0620652	922	0.525869
metab_100019981	heptenedioate (C7:1-DC)*		Lipid	Fatty Acid, Dicarboxylate	family..Eubacterium..coprostanoligenes.group	0.0209709	0.0112253	0.0620638	922	0.525869
metab_179	9,10-DiHOME		Lipid	Fatty Acid, Dihydroxy	genus.Romboutsia	0.0141953	0.00759855	0.062069	922	0.525869
metab_235	2-hydroxyphenylacetate		Amino Acid	Phenylalanine Metabolism	Species.formicigenerans	0.0185396	0.00992398	0.0620682	922	0.525869
metab_999918913	X - 18913		NA	NA	genus.Dorea	0.0247087	0.0132262	0.0620683	922	0.525869
metab_100015789	sphingomyelin (d18:2/24:2)*		Lipid	Sphingomyelins	Species.invisus	-0.00982357	0.00525847	0.062071	922	0.525872
metab_100001034	indoleacetate		Amino Acid	Tryptophan Metabolism	genus.GCA.900066755	-0.0726647	0.0388972	0.062074	922	0.52588
metab_100001337	linolenate [alpha or gamma; (18:3n3 or 6)]		Lipid	Long Chain Polyunsaturated Fatty Acid (n3 and n6)	order.Victivallales	0.0563768	0.0301785	0.0620753	922	0.52588
metab_100009162	1-(1-enyl-palmitoyl)-2-palmitoyl-GPC (P-16:0/16:0)*		Lipid	Plasmalogen	order.Peptococcales	0.0154237	0.0082563	0.0620744	922	0.52588
metab_100000269	glycerophosphorylcholine (GPC)		Lipid	Phospholipid Metabolism	Species.sanguinis	0.0109915	0.00588389	0.0620815	922	0.525923
metab_100000453	paraxanthine		Xenobiotics	Xanthine Metabolism	genus..Ruminococcus..gauvreauii.group	0.025646	0.0137288	0.0620838	922	0.525932
metab_100001570	1-linoleoyl-GPE (18:2)*		Lipid	Lysophospholipid	order.Clostridia.UCG.014	-0.0127571	0.00682918	0.0620862	922	0.525943
metab_100006367	3-hydroxyhexanoate		Lipid	Fatty Acid, Monohydroxy	genus.Negativibacillus	-0.0139527	0.00746948	0.0620953	922	0.525974
metab_100008994	1-stearoyl-2-linoleoyl-GPI (18:0/18:2)		Lipid	Phosphatidylinositol (PI)	family.Akkermansiaceae	0.0149859	0.00802256	0.0620951	922	0.525974
metab_100010918	oleoyl-oleoyl-glycerol (18:1/18:1) [1]*		Lipid	Diacylglycerol	family.Monoglobaceae	0.0268652	0.014382	0.0620954	922	0.525974
metab_999912111	X - 12111		NA	NA	genus.Butyricicoccus	0.0405723	0.0217199	0.0620945	922	0.525974
metab_999912816	X - 12816		NA	NA	Species.fragilis	-0.0325334	0.0174165	0.0620955	922	0.525974
metab_100015968	carotene diol (3)		Cofactors and Vitamins	Vitamin A Metabolism	genus..Eubacterium..nodatum.group	-0.041162	0.022036	0.0620984	922	0.525989
metab_100010918	oleoyl-oleoyl-glycerol (18:1/18:1) [1]*		Lipid	Diacylglycerol	family.Erysipelotrichaceae	-0.0195818	0.0104832	0.0621022	922	0.526011
metab_100009042	5-hydroxyindole sulfate		Amino Acid	Tryptophan Metabolism	genus.Olsenella	-0.0359383	0.0192399	0.0621045	922	0.526011
metab_999915245	X - 15245		NA	NA	Species.hadrus	0.0360602	0.0193052	0.0621041	922	0.526011
metab_100020487	N-acetyl-isoputreanine		Amino Acid	Polyamine Metabolism	Species.saccharivorans	0.0201016	0.0107617	0.0621061	922	0.526015
metab_100001182	docosadienoate (22:2n6)		Lipid	Long Chain Polyunsaturated Fatty Acid (n3 and n6)	genus.Klebsiella	0.0267958	0.0143456	0.0621079	922	0.52602
metab_999921796	X - 21796		NA	NA	Species.togonis	-0.0239568	0.0128257	0.0621092	922	0.526022
metab_100005985	sphingomyelin (d18:2/14:0, d18:1/14:1)*		Lipid	Sphingomyelins	genus.Odoribacter	-0.0143095	0.00766098	0.0621134	922	0.526048
metab_273	cortisone		Lipid	Corticosteroids	family.Streptococcaceae	0.00956892	0.00512306	0.062117	922	0.526069
metab_100000711	4-acetylphenol sulfate		Xenobiotics	Benzoate Metabolism	class.Clostridia	-0.0804615	0.0430789	0.0621228	922	0.52608
metab_100003260	carboxyethyl-GABA		Amino Acid	Glutamate Metabolism	genus.Fusicatenibacter	0.0124548	0.00666825	0.062122	922	0.52608
metab_100008999	1-(1-enyl-stearoyl)-2-arachidonoyl-GPE (P-18:0/20:4)*		Lipid	Plasmalogen	genus.Prevotella	0.0351853	0.0188381	0.0621229	922	0.52608
metab_999915503	X - 15503		NA	NA	Species.formicigenerans	0.0140559	0.0075254	0.0621199	922	0.52608
metab_100000998	citramalate		Amino Acid	Glutamate Metabolism	Species.finegoldii.1	-0.0238018	0.0127435	0.0621251	922	0.526089
metab_100015834	lignoceroylcarnitine (C24)*		Lipid	Fatty Acid Metabolism (Acyl Carnitine, Long Chain Saturated)	genus.Flavonifractor	-0.0171214	0.00916699	0.0621289	922	0.526093
metab_1004	xanthine		Nucleotide	Purine Metabolism, (Hypo)Xanthine/Inosine containing	genus.Candidatus.Soleaferrea	0.026391	0.0141299	0.0621267	922	0.526093
metab_179	9,10-DiHOME		Lipid	Fatty Acid, Dihydroxy	Species.nordii	-0.0625461	0.0334878	0.062129	922	0.526093
metab_100000708	isovalerate (i5:0)		Amino Acid	Leucine, Isoleucine and Valine Metabolism	family.Coriobacteriaceae	-0.0116463	0.00623571	0.062136	922	0.526115
metab_100001034	indoleacetate		Amino Acid	Tryptophan Metabolism	genus.Monoglobus	-0.0268123	0.014356	0.0621361	922	0.526115
metab_999912830	X - 12830		NA	NA	Species.equolifaciens	0.0528596	0.028302	0.0621335	922	0.526115
metab_999924811	X - 24811		NA	NA	genus.Prevotella_9	0.0158549	0.00848909	0.0621359	922	0.526115
metab_100001755	4-vinylphenol sulfate		Xenobiotics	Benzoate Metabolism	family.Anaerovoracaceae	-0.0554733	0.0297035	0.0621514	922	0.526216
metab_100002167	12-HETE		Lipid	Eicosanoid	Species.evryensis	0.0381897	0.0204489	0.0621505	922	0.526216
metab_100005372	1-(1-enyl-oleoyl)-GPE (P-18:1)*		Lipid	Lysoplasmalogen	genus.Prevotella	0.0252544	0.0135226	0.0621504	922	0.526216
metab_100000580	1,5-anhydroglucitol (1,5-AG)		Carbohydrate	Glycolysis, Gluconeogenesis, and Pyruvate Metabolism	genus.Erysipelatoclostridium	-0.0153802	0.00823585	0.0621656	922	0.526239
metab_100001337	linolenate [alpha or gamma; (18:3n3 or 6)]		Lipid	Long Chain Polyunsaturated Fatty Acid (n3 and n6)	genus..Clostridium..innocuum.group	-0.0416174	0.0222856	0.0621664	922	0.526239
metab_100008994	1-stearoyl-2-linoleoyl-GPI (18:0/18:2)		Lipid	Phosphatidylinositol (PI)	order.Verrucomicrobiales	0.0153162	0.00820136	0.0621574	922	0.526239
metab_100010936	oleoyl-arachidonoyl-glycerol (18:1/20:4) [1]*		Lipid	Diacylglycerol	genus.Dielma	0.090444	0.0484311	0.0621634	922	0.526239
metab_100015623	lactosyl-N-behenoyl-sphingosine (d18:1/22:0)*		Lipid	Lactosylceramides (LCER)	genus.HT002	-0.052756	0.0282497	0.062162	922	0.526239
metab_100020253	glycine conjugate of C10H12O2*		Partially Characterized Molecules	Partially Characterized Molecules	Species.urinimassiliense	0.0817761	0.0437901	0.0621667	922	0.526239
metab_806	dimethylglycine		Amino Acid	Glycine, Serine and Threonine Metabolism	genus.Pygmaiobacter	0.0375958	0.0201315	0.0621585	922	0.526239
metab_999910458	X - 10458		NA	NA	family.Christensenellaceae	0.0173326	0.00928119	0.0621612	922	0.526239
metab_999912283	X - 12283		NA	NA	genus.Acetanaerobacterium	-0.0865595	0.0463508	0.0621628	922	0.526239
metab_999924337	X - 24337		NA	NA	Species.parvulum	0.064301	0.034431	0.062156	922	0.526239
metab_999924970	X - 24970		NA	NA	Species.bartlettii	-0.0276498	0.0148059	0.0621637	922	0.526239
metab_100009069	1-(1-enyl-palmitoyl)-2-linoleoyl-GPE (P-16:0/18:2)*		Lipid	Plasmalogen	order.Clostridiales	0.0122114	0.00653909	0.0621685	922	0.526245
metab_100021162	palmitoyl-sphingosine-phosphoethanolamine (d18:1/16:0)		Lipid	Ceramide PEs	genus.Anaeroplasma	-0.014195	0.00760133	0.0621699	922	0.526246
metab_100003434	imidazole propionate		Amino Acid	Histidine Metabolism	Species.callidus	-0.0217359	0.0116395	0.062172	922	0.526253
metab_407	lysine		Amino Acid	Lysine Metabolism	Species.bartlettii	0.00917587	0.00491368	0.0621729	922	0.526253
metab_100000007	carnitine		Lipid	Carnitine Metabolism	order.Acholeplasmatales	-0.0196749	0.010536	0.0621745	922	0.526256
metab_100001657	glycolithocholate sulfate*		Lipid	Secondary Bile Acid Metabolism	genus.Merdibacter	-0.0520558	0.0278762	0.0621757	922	0.526257
metab_100001510	phenol sulfate		Amino Acid	Tyrosine Metabolism	Species.crossotus	-0.0221145	0.0118425	0.0621772	922	0.52626
metab_999915461	X - 15461		NA	NA	Species.parainfluenzae	0.0341624	0.0182945	0.06218	922	0.526274
metab_100000442	quinate		Xenobiotics	Food Component/Plant	genus..Ruminococcus..torques.group	-0.0633093	0.0339049	0.0621941	922	0.52629
metab_100000846	erythritol		Xenobiotics	Food Component/Plant	family.Christensenellaceae	0.0167478	0.008969	0.0621884	922	0.52629
metab_100001956	N-methylproline		Amino Acid	Urea cycle; Arginine and Proline Metabolism	genus.UCG.007	-0.075903	0.0406494	0.0621945	922	0.52629
metab_100006098	3-hydroxypyridine sulfate		Xenobiotics	Chemical	order.Acholeplasmatales	-0.0590415	0.0316185	0.0621875	922	0.52629
metab_100009002	1-(1-enyl-palmitoyl)-2-arachidonoyl-GPE (P-16:0/20:4)*		Lipid	Plasmalogen	family.Pasteurellaceae	0.0193266	0.0103498	0.0621844	922	0.52629
metab_100009162	1-(1-enyl-palmitoyl)-2-palmitoyl-GPC (P-16:0/16:0)*		Lipid	Plasmalogen	genus.Howardella	0.0137535	0.00736564	0.0621965	922	0.52629
metab_100010955	perfluorooctanesulfonate (PFOS)		Xenobiotics	Chemical	genus.Subdoligranulum	0.0291676	0.0156206	0.062196	922	0.52629
metab_100015745	glycosyl ceramide (d18:2/24:1, d18:1/24:2)*		Lipid	Hexosylceramides (HCER)	family.Monoglobaceae	-0.0191834	0.0102732	0.0621838	922	0.52629
metab_100020975	3-hydroxy-2-methylpyridine sulfate		Xenobiotics	Chemical	Species.scindens	-0.184828	0.098984	0.0621958	922	0.52629
metab_999912410	X - 12410		NA	NA	genus.Hungatella	-0.0314638	0.0168504	0.0621967	922	0.52629
metab_999912456	X - 12456		NA	NA	genus.Incertae.Sedis	-0.0338466	0.0181263	0.0621943	922	0.52629
metab_999919438	X - 19438		NA	NA	Species.justesenii	0.0704726	0.0377408	0.0621914	922	0.52629
metab_999921470	X - 21470		NA	NA	genus.Veillonella	0.0351783	0.0188391	0.0621876	922	0.52629
metab_100020377	ethyl beta-glucopyranoside		Xenobiotics	Food Component/Plant	genus.Lachnospiraceae.NK4A136.group	0.0423733	0.0226932	0.0621999	922	0.526308
metab_999917685	X - 17685		NA	NA	Species.bacterium.1	-0.0290492	0.0155575	0.0622011	922	0.526308
metab_999918886	X - 18886		NA	NA	order.Peptostreptococcales.Tissierellales	-0.024585	0.0131668	0.0622027	922	0.526312
metab_100009066	1-palmitoyl-2-oleoyl-GPI (16:0/18:1)*		Lipid	Phosphatidylinositol (PI)	genus.Christensenella	0.043069	0.0230662	0.0622039	922	0.526313
metab_100001167	pro-hydroxy-pro		Amino Acid	Urea cycle; Arginine and Proline Metabolism	genus.Lachnospiraceae.UCG.004	-0.0178369	0.00955292	0.0622065	922	0.526315
metab_100002106	sphingomyelin (d18:1/18:1, d18:2/18:0)		Lipid	Sphingomyelins	Species.faecis	0.0133561	0.00715314	0.0622064	922	0.526315
metab_100001055	isobutyrylcarnitine (C4)		Amino Acid	Leucine, Isoleucine and Valine Metabolism	Species.microfusus	-0.0798546	0.0427682	0.0622097	922	0.526327
metab_100001734	N6-acetyllysine		Amino Acid	Lysine Metabolism	Species.formicigenerans	0.012702	0.00680293	0.0622114	922	0.526327
metab_999914939	X - 14939		NA	NA	Species.massiliensis.4	0.0312462	0.0167348	0.0622113	922	0.526327
metab_100001425	5,6-dihydrouridine		Nucleotide	Pyrimidine Metabolism, Uracil containing	genus.UC5.1.2E3	-0.0123503	0.00661468	0.0622153	922	0.526349
metab_100006378	N-acetylkynurenine (2)		Amino Acid	Tryptophan Metabolism	genus.Peptococcus	-0.0210145	0.0112552	0.0622161	922	0.526349
metab_100020631	4-methylhexanoylglutamine		Lipid	Fatty Acid Metabolism (Acyl Glutamine)	genus..Ruminococcus..torques.group	0.0324422	0.0173758	0.0622175	922	0.52635
metab_100001274	N-acetylthreonine		Amino Acid	Glycine, Serine and Threonine Metabolism	genus.Flavonifractor	-0.0132071	0.0070737	0.0622198	922	0.52636
metab_100001034	indoleacetate		Amino Acid	Tryptophan Metabolism	family.Family.XI	-0.0625989	0.0335285	0.0622259	922	0.526385
metab_999913695	X - 13695		NA	NA	genus.Catenibacterium	-0.0227145	0.0121661	0.0622262	922	0.526385
metab_999917357	X - 17357		NA	NA	Species.mutans	-0.0271039	0.014517	0.0622251	922	0.526385
metab_100001733	hexanoylglutamine		Lipid	Fatty Acid Metabolism (Acyl Glutamine)	genus.Ruminiclostridium	0.0638255	0.0341861	0.0622301	922	0.526409
metab_999912283	X - 12283		NA	NA	order.Actinomycetales	-0.0698467	0.0374114	0.0622319	922	0.526414
metab_100002102	N-acetyl-beta-alanine		Nucleotide	Pyrimidine Metabolism, Uracil containing	genus.Fenollaria	0.0320031	0.0171418	0.0622355	922	0.526435
metab_100000706	alpha-hydroxyisocaproate		Amino Acid	Leucine, Isoleucine and Valine Metabolism	Species.catus	0.0113949	0.00610357	0.06224	922	0.526437
metab_100001198	myristoleate (14:1n5)		Lipid	Long Chain Monounsaturated Fatty Acid	order.Methanobacteriales	-0.0483399	0.0258932	0.0622455	922	0.526437
metab_100001277	10-nonadecenoate (19:1n9)		Lipid	Long Chain Monounsaturated Fatty Acid	class.Cyanobacteriia	-0.0691863	0.0370598	0.0622473	922	0.526437
metab_100001391	stearoylcarnitine (C18)		Lipid	Fatty Acid Metabolism (Acyl Carnitine, Long Chain Saturated)	Species.stercoris.1	-0.0143292	0.00767559	0.0622518	922	0.526437
metab_100006190	2-acetamidophenol sulfate		Xenobiotics	Food Component/Plant	class.Bacteroidia	-0.0607844	0.0325588	0.0622433	922	0.526437
metab_100009009	1-(1-enyl-palmitoyl)-2-linoleoyl-GPC (P-16:0/18:2)*		Lipid	Plasmalogen	genus.Dielma	-0.0579444	0.0310379	0.0622458	922	0.526437
metab_100009030	lactosyl-N-palmitoyl-sphingosine (d18:1/16:0)		Lipid	Lactosylceramides (LCER)	family.Veillonellaceae	-0.00906948	0.00485793	0.0622387	922	0.526437
metab_100015735	ceramide (d18:1/14:0, d16:1/16:0)*		Lipid	Ceramides	genus.Rothia	-0.0596542	0.0319539	0.0622468	922	0.526437
metab_100015831	linolenoylcarnitine (C18:3)*		Lipid	Fatty Acid Metabolism (Acyl Carnitine, Polyunsaturated)	genus.Mitsuokella	0.0266955	0.014299	0.0622389	922	0.526437
metab_100022006	bilirubin degradation product, C17H18N2O4 (2)**		Partially Characterized Molecules	Partially Characterized Molecules	family.Prevotellaceae	0.0115817	0.00620382	0.0622494	922	0.526437
metab_1143	butyrate/isobutyrate (4:0)		Lipid	Short Chain Fatty Acid	genus.Megasphaera	-0.0203034	0.0108758	0.0622529	922	0.526437
metab_999911315	X - 11315		NA	NA	Species.colihominis	-0.0380153	0.0203633	0.0622515	922	0.526437
metab_999911372	X - 11372		NA	NA	genus.Incertae.Sedis	-0.0270077	0.0144664	0.0622407	922	0.526437
metab_999911795	X - 11795		NA	NA	family.Hafniaceae	-0.0607254	0.0325282	0.0622505	922	0.526437
metab_999912812	X - 12812		NA	NA	family.Hafniaceae	-0.103777	0.0555884	0.0622477	922	0.526437
metab_100020371	N,N-dimethylalanine		Amino Acid	Alanine and Aspartate Metabolism	family.Victivallaceae	-0.0735067	0.0393758	0.0622586	922	0.526457
metab_297	sphingosine		Lipid	Sphingosines	genus.Intestinibacter	0.012314	0.00659632	0.0622583	922	0.526457
metab_999921821	X - 21821		NA	NA	family.Rikenellaceae	0.0300933	0.0161202	0.0622575	922	0.526457
metab_100000776	palmitoylcarnitine (C16)		Lipid	Fatty Acid Metabolism (Acyl Carnitine, Long Chain Saturated)	family.Synergistaceae	-0.0338938	0.0181572	0.0622746	922	0.526506
metab_100001051	1-methylhistidine		Amino Acid	Histidine Metabolism	Species.pleomorphus	0.0571772	0.0306311	0.0622808	922	0.526506
metab_100001126	gamma-glutamylvaline		Peptide	Gamma-glutamyl Amino Acid	genus.Anaerotruncus	-0.0242573	0.0129949	0.0622764	922	0.526506
metab_100004088	retinal		Cofactors and Vitamins	Vitamin A Metabolism	family.Oscillospiraceae	-0.0247633	0.013266	0.0622756	922	0.526506
metab_100004322	2-aminophenol sulfate		Xenobiotics	Food Component/Plant	order.Actinomycetales	-0.0906404	0.0485563	0.0622712	922	0.526506
metab_100009002	1-(1-enyl-palmitoyl)-2-arachidonoyl-GPE (P-16:0/20:4)*		Lipid	Plasmalogen	genus.HT002	0.0565333	0.0302856	0.0622766	922	0.526506
metab_100009162	1-(1-enyl-palmitoyl)-2-palmitoyl-GPC (P-16:0/16:0)*		Lipid	Plasmalogen	genus.Shuttleworthia	-0.0147458	0.00789959	0.0622782	922	0.526506
metab_100010895	2'-O-methylcytidine		Nucleotide	Pyrimidine Metabolism, Cytidine containing	family.Lachnospiraceae	-0.048323	0.0258867	0.0622706	922	0.526506
metab_100021727	cis-3,4-methyleneheptanoate		Lipid	Fatty Acid, Branched	order.RF39	-0.0223428	0.0119693	0.0622765	922	0.526506
metab_100021727	cis-3,4-methyleneheptanoate		Lipid	Fatty Acid, Branched	Species.togonis	0.0467078	0.0250216	0.062273	922	0.526506
metab_55	1-methylnicotinamide		Cofactors and Vitamins	Nicotinate and Nicotinamide Metabolism	genus.Anaeroplasma	-0.028979	0.0155247	0.0622814	922	0.526506
metab_999914939	X - 14939		NA	NA	class.Saccharimonadia	0.0324714	0.0173957	0.0622815	922	0.526506
metab_999921834	X - 21834		NA	NA	order.Christensenellales	0.0373239	0.0199944	0.0622707	922	0.526506
metab_999924475	X - 24475		NA	NA	Species.paraputrificum	-0.06567	0.0351808	0.06228	922	0.526506
metab_999925265	X - 25265		NA	NA	order.Synergistales	-0.0311154	0.0166692	0.0622814	922	0.526506
metab_999924947	X - 24947		NA	NA	Species.delbrueckii	-0.0365308	0.0195708	0.0622866	922	0.526532
metab_999924949	X - 24949		NA	NA	class.Actinobacteria	-0.0156654	0.00839246	0.0622868	922	0.526532
metab_100001868	4-allylphenol sulfate		Xenobiotics	Food Component/Plant	family..Eubacterium..coprostanoligenes.group	0.0395288	0.021177	0.0622884	922	0.526535
metab_100000841	oxalate (ethanedioate)		Cofactors and Vitamins	Ascorbate and Aldarate Metabolism	genus.Butyricicoccus	0.0145135	0.00777549	0.0622905	922	0.52654
metab_100003434	imidazole propionate		Amino Acid	Histidine Metabolism	Species.bacterium.1	-0.0149784	0.00802459	0.0622913	922	0.52654
metab_100002989	oleoyl-linoleoyl-glycerol (18:1/18:2) [1]		Lipid	Diacylglycerol	genus.Lachnospiraceae.NK4B4.group	0.0442377	0.0237005	0.0622961	922	0.526548
metab_100004499	6-oxopiperidine-2-carboxylate		Amino Acid	Lysine Metabolism	family.Atopobiaceae	-0.0228353	0.012234	0.0622943	922	0.526548
metab_100022007	bilirubin degradation product, C17H18N2O4 (3)**		Partially Characterized Molecules	Partially Characterized Molecules	Species.distasonis	-0.0161017	0.00862665	0.0622991	922	0.526548
metab_999912283	X - 12283		NA	NA	genus.Lachnospira	0.0225646	0.0120892	0.062298	922	0.526548
metab_999921821	X - 21821		NA	NA	Species.senegalensis	0.0507705	0.0272006	0.0622979	922	0.526548
metab_999926107	X - 26107		NA	NA	genus.Erysipelatoclostridium	0.014778	0.00791731	0.0622947	922	0.526548
metab_100001274	N-acetylthreonine		Amino Acid	Glycine, Serine and Threonine Metabolism	family.Acholeplasmataceae	-0.0208759	0.0111848	0.0623077	922	0.526586
metab_100001856	1-stearoyl-2-oleoyl-GPE (18:0/18:1)		Lipid	Phosphatidylethanolamine (PE)	genus.Monoglobus	0.0249283	0.013356	0.062308	922	0.526586
metab_100010916	palmitoyl-oleoyl-glycerol (16:0/18:1) [1]*		Lipid	Diacylglycerol	genus.Lachnospiraceae.ND3007.group	0.0245136	0.0131338	0.062307	922	0.526586
metab_999912410	X - 12410		NA	NA	family.Eubacteriaceae	-0.0584094	0.0312944	0.0623072	922	0.526586
metab_100001550	homostachydrine*		Xenobiotics	Food Component/Plant	class.Coriobacteriia	0.025037	0.0134144	0.0623102	922	0.526595
metab_100000265	kynurenine		Amino Acid	Tryptophan Metabolism	Species.tayi	0.0216889	0.0116206	0.0623118	922	0.526595
metab_273	cortisone		Lipid	Corticosteroids	genus.Hungatella	-0.0154392	0.00827213	0.0623126	922	0.526595
metab_999911632	X - 11632		NA	NA	phylum.Euryarchaeota	-0.0235702	0.0126288	0.062316	922	0.526614
metab_100001106	1,3-dimethylurate		Xenobiotics	Xanthine Metabolism	order.DTU014	-0.0903268	0.0483978	0.062323	922	0.526617
metab_100015797	heneicosapentaenoate (21:5n3)		Lipid	Long Chain Polyunsaturated Fatty Acid (n3 and n6)	phylum.Actinobacteriota	-0.0400226	0.0214445	0.0623231	922	0.526617
metab_100020241	gamma-glutamylcitrulline*		Peptide	Gamma-glutamyl Amino Acid	genus.Haemophilus	0.0183424	0.00982798	0.0623226	922	0.526617
metab_100020425	1-carboxyethylleucine	N-lactoyl leucine	Amino Acid	Leucine, Isoleucine and Valine Metabolism	genus.Flavonifractor	0.0162511	0.00870729	0.0623182	922	0.526617
metab_235	2-hydroxyphenylacetate		Amino Acid	Phenylalanine Metabolism	Species.faecis.1	0.0550327	0.0294866	0.0623202	922	0.526617
metab_98	kynurenate		Amino Acid	Tryptophan Metabolism	genus.Lachnospiraceae.UCG.010	-0.0110423	0.0059165	0.0623199	922	0.526617
metab_100001994	androstenediol (3beta,17beta) disulfate (2)		Lipid	Androgenic Steroids	family..Eubacterium..coprostanoligenes.group	0.0250319	0.0134124	0.0623247	922	0.52662
metab_100001579	2-hydroxypalmitate		Lipid	Fatty Acid, Monohydroxy	genus.Actinomyces	-0.033529	0.0179656	0.0623296	922	0.526652
metab_100008954	palmitoyl dihydrosphingomyelin (d18:0/16:0)*		Lipid	Dihydrosphingomyelins	genus.Phocea	-0.0333583	0.0178743	0.0623317	922	0.526661
metab_344	guanidinoacetate		Amino Acid	Creatine Metabolism	Species.muciniphila	0.00920315	0.00493137	0.0623363	922	0.526689
metab_999922776	X - 22776		NA	NA	class.Alphaproteobacteria	0.0117506	0.0062964	0.0623375	922	0.52669
metab_100002027	androstenediol (3alpha, 17alpha) monosulfate (3)		Lipid	Androgenic Steroids	genus.Latilactobacillus	-0.0337074	0.0180619	0.0623404	922	0.526705
metab_100020542	11beta-hydroxyetiocholanolone glucuronide*		Lipid	Androgenic Steroids	genus.Haemophilus	-0.0282054	0.0151139	0.0623438	922	0.526724
metab_100001197	10-undecenoate (11:1n1)		Lipid	Medium Chain Fatty Acid	genus.Lachnospiraceae.AC2044.group	0.0174138	0.00933138	0.0623493	922	0.526751
metab_100001569	1-oleoyl-GPE (18:1)		Lipid	Lysophospholipid	genus.Lachnospiraceae.NK4A136.group	-0.0180204	0.00965646	0.062349	922	0.526751
metab_100008919	1-(1-enyl-stearoyl)-2-oleoyl-GPE (P-18:0/18:1)		Lipid	Plasmalogen	Species.massiliensis.9	-0.0563714	0.0302075	0.062351	922	0.526751
metab_999921834	X - 21834		NA	NA	order.Gastranaerophilales	0.0404863	0.0216953	0.0623515	922	0.526751
metab_100001108	3-methylxanthine		Xenobiotics	Xanthine Metabolism	genus.Klebsiella	-0.0473747	0.0253871	0.0623575	922	0.526792
metab_100002122	3-hydroxyhippurate		Xenobiotics	Benzoate Metabolism	order.Pseudomonadales	-0.106081	0.0568483	0.0623648	922	0.526795
metab_100004182	3b-hydroxy-5-cholenoic acid		Lipid	Secondary Bile Acid Metabolism	order.Bacteroidales	0.0268226	0.014374	0.0623644	922	0.526795
metab_100020479	indoleacetoylcarnitine*		Amino Acid	Tryptophan Metabolism	family.Coriobacteriales.Incertae.Sedis	0.0238579	0.0127853	0.0623638	922	0.526795
metab_1135	ursodeoxycholate		Lipid	Secondary Bile Acid Metabolism	genus.Erysipelotrichaceae.UCG.003	-0.0261959	0.0140379	0.0623597	922	0.526795
metab_999912221	X - 12221		NA	NA	genus.Lactiplantibacillus	-0.0671682	0.0359947	0.0623622	922	0.526795
metab_999917612	X - 17612		NA	NA	genus.Faecalicoccus	-0.0971823	0.0520787	0.0623613	922	0.526795
metab_100001755	4-vinylphenol sulfate		Xenobiotics	Benzoate Metabolism	genus.Enterorhabdus	0.0391787	0.0209958	0.062367	922	0.526805
metab_100001806	o-cresol sulfate		Xenobiotics	Benzoate Metabolism	Species.massiliensis.8	-0.0963156	0.0516168	0.0623742	922	0.526832
metab_100015623	lactosyl-N-behenoyl-sphingosine (d18:1/22:0)*		Lipid	Lactosylceramides (LCER)	Species.comes	0.0127808	0.0068494	0.0623749	922	0.526832
metab_35	S-1-pyrroline-5-carboxylate		Amino Acid	Glutamate Metabolism	phylum.Desulfobacterota	-0.0134128	0.00718802	0.0623715	922	0.526832
metab_999912193	X - 12193		NA	NA	Species.massiliensis.2	0.0186	0.00996802	0.0623748	922	0.526832
metab_100021728	cis-3,4-methyleneheptanoylcarnitine		Lipid	Fatty Acid Metabolism (Acyl Carnitine, Medium Chain)	genus.Caproiciproducens	0.0444181	0.0238045	0.0623768	922	0.526839
metab_100001293	N-acetylhistidine		Amino Acid	Histidine Metabolism	Species.caccae	-0.0105981	0.00567978	0.0623793	922	0.526849
metab_100010918	oleoyl-oleoyl-glycerol (18:1/18:1) [1]*		Lipid	Diacylglycerol	genus.Adlercreutzia	0.023688	0.012695	0.0623802	922	0.526849
metab_999912456	X - 12456		NA	NA	genus.Lachnospira	0.020914	0.0112086	0.0623853	922	0.526882
metab_100020851	3-ethylcatechol sulfate (1)		Xenobiotics	Food Component/Plant	genus.Hafnia.Obesumbacterium	-0.089061	0.0477319	0.0623905	922	0.526916
metab_100000846	erythritol		Xenobiotics	Food Component/Plant	genus.Marvinbryantia	-0.0125748	0.00673944	0.0623922	922	0.526921
metab_100001106	1,3-dimethylurate		Xenobiotics	Xanthine Metabolism	class.Gammaproteobacteria	-0.0274504	0.0147124	0.0623978	922	0.52695
metab_100021760	N-acetyl-2-aminoadipate		Amino Acid	Lysine Metabolism	family.Acholeplasmataceae	-0.0231603	0.0124131	0.0623994	922	0.52695
metab_244	beta-alanine		Nucleotide	Pyrimidine Metabolism, Uracil containing	genus.CAG.352	0.00879545	0.00471407	0.0624002	922	0.52695
metab_980	pentadecanoate (15:0)		Lipid	Long Chain Saturated Fatty Acid	genus.Oscillospira	-0.0187029	0.0100241	0.0623999	922	0.52695
metab_100001454	3-hydroxydodecanedioate*		Lipid	Fatty Acid, Dicarboxylate	genus.Faecalibacterium	-0.0333653	0.0178829	0.0624032	922	0.526959
metab_100021992	cis-3,4-methyleneheptanoylglycine		Lipid	Fatty Acid Metabolism (Acyl Glycine)	Species.bartlettii	-0.0150421	0.00806215	0.0624036	922	0.526959
metab_100008915	1-palmitoyl-2-docosahexaenoyl-GPC (16:0/22:6)		Lipid	Phosphatidylcholine (PC)	genus.Coriobacteriaceae.UCG.002	-0.0330156	0.0176957	0.0624062	922	0.526972
metab_100001126	gamma-glutamylvaline		Peptide	Gamma-glutamyl Amino Acid	genus.Blautia	-0.0354284	0.018989	0.0624086	922	0.526973
metab_100010918	oleoyl-oleoyl-glycerol (18:1/18:1) [1]*		Lipid	Diacylglycerol	Species.succinatutens	-0.0238608	0.012789	0.0624076	922	0.526973
metab_100001415	N6-carbamoylthreonyladenosine		Nucleotide	Purine Metabolism, Adenine containing	Species.sanguinis	0.00899501	0.0048213	0.0624152	922	0.52701
metab_999923782	X - 23782		NA	NA	genus.Allisonella	-0.034482	0.0184823	0.0624151	922	0.52701
metab_100001266	N-acetylarginine		Amino Acid	Urea cycle; Arginine and Proline Metabolism	genus.Intestinibacter	0.0128671	0.00689676	0.0624166	922	0.527012
metab_999922771	X - 22771		NA	NA	Species.togonis	-0.0353135	0.0189283	0.0624199	922	0.52703
metab_100020502	sulfate of piperine metabolite C18H21NO3 (1)*		Xenobiotics	Food Component/Plant	genus.Pediococcus	0.100523	0.0538814	0.0624218	922	0.527036
metab_100001609	7-alpha-hydroxy-3-oxo-4-cholestenoate (7-Hoca)		Lipid	Sterol	genus.Sutterella	-0.0111708	0.00598771	0.0624234	922	0.52704
metab_100000708	isovalerate (i5:0)		Amino Acid	Leucine, Isoleucine and Valine Metabolism	order.Actinomycetales	-0.0323409	0.0173356	0.0624299	922	0.527067
metab_100001604	hydroquinone sulfate		Xenobiotics	Drug - Topical Agents	family.Ethanoligenenaceae	0.0997014	0.053443	0.0624315	922	0.527067
metab_100003271	beta-citrylglutamate		Amino Acid	Glutamate Metabolism	Species.caccae	-0.0109808	0.00588601	0.0624297	922	0.527067
metab_100003415	N6-methyllysine		Amino Acid	Lysine Metabolism	genus..Clostridium..innocuum.group	-0.0593909	0.0318354	0.0624318	922	0.527067
metab_1162	N-acetylneuraminate		Carbohydrate	Aminosugar Metabolism	Species.dentium	0.0346443	0.0185705	0.0624323	922	0.527067
metab_100000743	2-hydroxyoctanoate		Lipid	Fatty Acid, Monohydroxy	Species.massiliensis.4	0.0280912	0.0150579	0.0624345	922	0.527067
metab_100001417	phenylacetylglutamine		Peptide	Acetylated Peptides	Species.disporicum	0.0363768	0.0194995	0.0624376	922	0.527067
metab_100002070	2-hydroxyglutarate		Lipid	Fatty Acid, Dicarboxylate	phylum.Patescibacteria	-0.0218928	0.0117356	0.0624402	922	0.527067
metab_100002417	2,3-dihydroxyisovalerate		Xenobiotics	Food Component/Plant	genus..Eubacterium..nodatum.group	0.091248	0.0489131	0.0624387	922	0.527067
metab_100015971	cortolone glucuronide (1)		Lipid	Corticosteroids	genus.UCG.003	-0.0131236	0.00703489	0.0624399	922	0.527067
metab_100020837	2,6-dihydroxybenzoic acid		Xenobiotics	Drug - Topical Agents	genus.Erysipelatoclostridium	-0.0243586	0.0130573	0.0624383	922	0.527067
metab_100021839	2-methoxyhydroquinone sulfate (1)		Xenobiotics	Benzoate Metabolism	family.Pasteurellaceae	0.0461348	0.0247305	0.0624403	922	0.527067
metab_999915486	X - 15486		NA	NA	genus.Senegalimassilia	-0.0221306	0.0118632	0.0624431	922	0.527081
metab_100000011	phenylacetate		Amino Acid	Phenylalanine Metabolism	Species.anginosus	-0.103271	0.0553601	0.0624488	922	0.527098
metab_100001612	N-acetyl-aspartyl-glutamate (NAAG)		Amino Acid	Glutamate Metabolism	class.Negativicutes	-0.0108375	0.0058096	0.0624475	922	0.527098
metab_100003260	carboxyethyl-GABA		Amino Acid	Glutamate Metabolism	Species.distasonis	0.00944137	0.00506126	0.062452	922	0.527098
metab_100020360	8-methoxykynurenate		Amino Acid	Tryptophan Metabolism	genus.Negativibacillus	-0.0165418	0.00886761	0.0624517	922	0.527098
metab_999912830	X - 12830		NA	NA	Species.bacterium	0.0255866	0.0137162	0.0624505	922	0.527098
metab_999925790	X - 25790		NA	NA	genus.Holdemania	-0.0288206	0.0154499	0.0624508	922	0.527098
metab_100001266	N-acetylarginine		Amino Acid	Urea cycle; Arginine and Proline Metabolism	genus.Tyzzerella	-0.0170201	0.00912408	0.0624533	922	0.5271
metab_100002927	S-methylcysteine sulfoxide		Amino Acid	Methionine, Cysteine, SAM and Taurine Metabolism	genus.Lachnospiraceae.AC2044.group	0.0283643	0.0152056	0.0624566	922	0.527117
metab_100021208	4-vinylcatechol sulfate		Xenobiotics	Benzoate Metabolism	phylum.Proteobacteria	0.0388153	0.0208083	0.0624586	922	0.527125
metab_100019978	octadecenedioate (C18:1-DC)		Lipid	Fatty Acid, Dicarboxylate	Species.luti	-0.0333846	0.0178975	0.0624657	922	0.527175
metab_100001739	dihomo-linolenate (20:3n3 or n6)		Lipid	Long Chain Polyunsaturated Fatty Acid (n3 and n6)	genus..Eubacterium..ruminantium.group	0.0148956	0.00798557	0.0624671	922	0.527177
metab_100002126	16a-hydroxy DHEA 3-sulfate		Lipid	Androgenic Steroids	Species.prausnitzii	0.0341952	0.0183324	0.0624698	922	0.527191
metab_100004110	3-methyl catechol sulfate (2)		Xenobiotics	Benzoate Metabolism	class.Bacilli	-0.0502892	0.0269607	0.0624717	922	0.527197
metab_100009181	1-stearoyl-2-oleoyl-GPI (18:0/18:1)*		Lipid	Phosphatidylinositol (PI)	genus.UCG.002	0.0214392	0.011494	0.0624741	922	0.527208
metab_100021093	taurochenodeoxycholic acid 3-sulfate		Lipid	Secondary Bile Acid Metabolism	genus.Phocea	-0.0776454	0.0416278	0.0624784	922	0.527234
metab_2050	eicosapentaenoate (EPA; 20:5n3)		Lipid	Long Chain Polyunsaturated Fatty Acid (n3 and n6)	genus.Lactonifactor	-0.0694917	0.0372566	0.0624798	922	0.527237
metab_100001733	hexanoylglutamine		Lipid	Fatty Acid Metabolism (Acyl Glutamine)	class.Verrucomicrobiae	0.0230539	0.01236	0.0624828	922	0.527244
metab_100001755	4-vinylphenol sulfate		Xenobiotics	Benzoate Metabolism	Species.microfusus	0.115757	0.0620618	0.062484	922	0.527244
metab_892	nonadecanoate (19:0)		Lipid	Long Chain Saturated Fatty Acid	genus.UC5.1.2E3	-0.0166919	0.00894915	0.0624841	922	0.527244
metab_999911787	X - 11787		NA	NA	genus.Enterobacter	-0.0279784	0.0150004	0.062486	922	0.52725
metab_999912283	X - 12283		NA	NA	family.Coriobacteriales.Incertae.Sedis	0.0238874	0.0128071	0.0624877	922	0.527255
metab_100010916	palmitoyl-oleoyl-glycerol (16:0/18:1) [1]*		Lipid	Diacylglycerol	order.Pseudomonadales	0.064215	0.0344295	0.0624944	922	0.527279
metab_100021093	taurochenodeoxycholic acid 3-sulfate		Lipid	Secondary Bile Acid Metabolism	genus.Anaeroplasma	0.0491279	0.0263403	0.0624934	922	0.527279
metab_100021666	branched-chain, straight-chain, or cyclopropyl 10:1 fatty acid (1)*		Partially Characterized Molecules	Partially Characterized Molecules	genus.UCG.002	0.0197767	0.0106034	0.0624931	922	0.527279
metab_415	methionine		Amino Acid	Methionine, Cysteine, SAM and Taurine Metabolism	genus.Christensenellaceae.R.7.group	0.00804398	0.00431287	0.0624951	922	0.527279
metab_100004523	N-delta-acetylornithine		Amino Acid	Urea cycle; Arginine and Proline Metabolism	Species.succinatutens	-0.0282784	0.0151619	0.062498	922	0.527284
metab_100008976	1-stearoyl-2-linoleoyl-GPE (18:0/18:2)*		Lipid	Phosphatidylethanolamine (PE)	genus.Holdemanella	-0.0138545	0.00742831	0.0624978	922	0.527284
metab_100003169	isoleucylglycine		Peptide	Dipeptide	genus.Odoribacter	-0.0100524	0.00538984	0.0625007	922	0.527284
metab_100004227	2-aminooctanoate		Lipid	Fatty Acid, Amino	Species.xylaniphila	0.060698	0.0325447	0.0625015	922	0.527284
metab_100020515	2-naphthol sulfate		Xenobiotics	Chemical	order.Synergistales	0.0821592	0.0440515	0.0625004	922	0.527284
metab_100005383	N-methylpipecolate		Xenobiotics	Bacterial/Fungal	Species.prausnitzii	0.0383753	0.0205759	0.0625029	922	0.527287
metab_100020819	glycoursodeoxycholic acid sulfate (1)		Lipid	Secondary Bile Acid Metabolism	genus.Allisonella	0.0641054	0.0343725	0.062508	922	0.527295
metab_1052	glycerate		Carbohydrate	Glycolysis, Gluconeogenesis, and Pyruvate Metabolism	family.Oscillospiraceae	0.0312119	0.0167355	0.0625089	922	0.527295
metab_358	hypotaurine		Amino Acid	Methionine, Cysteine, SAM and Taurine Metabolism	class.Vampirivibrionia	0.0179138	0.00960509	0.0625055	922	0.527295
metab_999924328	X - 24328		NA	NA	genus.UCG.005	0.0189085	0.0101385	0.062507	922	0.527295
metab_999925520	X - 25520		NA	NA	genus.Lachnospiraceae.UCG.003	-0.0408065	0.0218801	0.0625096	922	0.527295
metab_100010927	linoleoyl-linolenoyl-glycerol (18:2/18:3) [2]*		Lipid	Diacylglycerol	genus.Latilactobacillus	0.040648	0.0217952	0.0625108	922	0.527296
metab_100001415	N6-carbamoylthreonyladenosine		Nucleotide	Purine Metabolism, Adenine containing	order.DTU014	-0.0314258	0.0168506	0.0625152	922	0.527304
metab_100006191	p-cresol glucuronide*		Amino Acid	Tyrosine Metabolism	genus.Oscillospira	0.0464332	0.0248975	0.0625147	922	0.527304
metab_100006430	arabitol/xylitol		Carbohydrate	Pentose Metabolism	genus.Hungatella	-0.0174898	0.00937801	0.0625138	922	0.527304
metab_100001994	androstenediol (3beta,17beta) disulfate (2)		Lipid	Androgenic Steroids	genus.DTU089	-0.0204364	0.0109582	0.0625188	922	0.527318
metab_917	asparagine		Amino Acid	Alanine and Aspartate Metabolism	family.Lachnospiraceae	-0.0314689	0.0168739	0.0625191	922	0.527318
metab_100015745	glycosyl ceramide (d18:2/24:1, d18:1/24:2)*		Lipid	Hexosylceramides (HCER)	genus.Defluviitaleaceae.UCG.011	0.0185703	0.00995768	0.062522	922	0.527323
metab_100016038	(N(1) + N(8))-acetylspermidine		Amino Acid	Polyamine Metabolism	family.Clostridiaceae	0.0105913	0.0056792	0.0625219	922	0.527323
metab_100006641	glycochenodeoxycholate 3-sulfate		Lipid	Primary Bile Acid Metabolism	family.Hungateiclostridiaceae	0.0793401	0.0425439	0.0625245	922	0.527334
metab_100001597	tiglylcarnitine (C5:1-DC)		Amino Acid	Leucine, Isoleucine and Valine Metabolism	genus.Lacticaseibacillus	-0.0354699	0.0190201	0.0625294	922	0.527362
metab_100020825	3-hydroxyhexanoylcarnitine (1)		Lipid	Fatty Acid Metabolism (Acyl Carnitine, Hydroxy)	genus.Catenibacterium	0.0130405	0.00699274	0.0625301	922	0.527362
metab_100009054	palmitoleoyl-oleoyl-glycerol (16:1/18:1) [2]*		Lipid	Diacylglycerol	genus.Coprobacillus	0.0424751	0.022777	0.0625353	922	0.527387
metab_407	lysine		Amino Acid	Lysine Metabolism	genus.UBA1819	-0.0121339	0.00650672	0.0625344	922	0.527387
metab_100015835	cerotoylcarnitine (C26)*		Lipid	Fatty Acid Metabolism (Acyl Carnitine, Long Chain Saturated)	family.Pasteurellaceae	0.0210336	0.0112793	0.0625399	922	0.52741
metab_100021709	branched-chain, straight-chain, or cyclopropyl 12:1 fatty acid*		Partially Characterized Molecules	Partially Characterized Molecules	genus.Enterobacter	-0.0654708	0.035109	0.0625403	922	0.52741
metab_100001569	1-oleoyl-GPE (18:1)		Lipid	Lysophospholipid	genus..Eubacterium..fissicatena.group	0.0303712	0.0162869	0.0625437	922	0.527429
metab_100004295	2-piperidinone		Xenobiotics	Food Component/Plant	genus.Prevotella_7	0.0394257	0.0211431	0.0625512	922	0.52744
metab_100005717	1-palmitoyl-GPG (16:0)*		Lipid	Lysophospholipid	genus.Oribacterium	-0.0296157	0.0158822	0.0625519	922	0.52744
metab_572	glucose		Carbohydrate	Glycolysis, Gluconeogenesis, and Pyruvate Metabolism	genus.Klebsiella	0.0150871	0.00809084	0.0625509	922	0.52744
metab_999924334	X - 24334		NA	NA	genus.Ligilactobacillus	-0.0162894	0.00873564	0.0625514	922	0.52744
metab_999924456	X - 24456		NA	NA	genus.CAG.56	0.00991845	0.00531899	0.0625492	922	0.52744
metab_999924757	X - 24757		NA	NA	genus.CHKCI001	-0.137151	0.0735507	0.0625509	922	0.52744
metab_100000665	docosahexaenoate (DHA; 22:6n3)		Lipid	Long Chain Polyunsaturated Fatty Acid (n3 and n6)	genus.Fusicatenibacter	0.0272922	0.0146363	0.0625532	922	0.52744
metab_100001102	dodecanedioate (C12-DC)		Lipid	Fatty Acid, Dicarboxylate	family.Tannerellaceae	0.0220649	0.0118332	0.0625585	922	0.52744
metab_100001247	octanoylcarnitine (C8)		Lipid	Fatty Acid Metabolism (Acyl Carnitine, Medium Chain)	Species.anginosus	-0.0748194	0.0401245	0.0625555	922	0.52744
metab_100002126	16a-hydroxy DHEA 3-sulfate		Lipid	Androgenic Steroids	genus.Eisenbergiella	0.0367156	0.0196902	0.0625575	922	0.52744
metab_100021478	1-methyl-5-imidazolelactate		Amino Acid	Histidine Metabolism	genus..Eubacterium..ruminantium.group	0.0230611	0.0123675	0.0625588	922	0.52744
metab_240	3-(4-hydroxyphenyl)lactate		Amino Acid	Tyrosine Metabolism	Species.wadsworthia	0.0159799	0.00856979	0.062556	922	0.52744
metab_100001416	orotidine		Nucleotide	Pyrimidine Metabolism, Orotate containing	class.Saccharimonadia	0.0313006	0.0167864	0.0625609	922	0.527448
metab_100020254	glycine conjugate of C10H14O2 (1)*		Partially Characterized Molecules	Partially Characterized Molecules	Species.jalaludinii	0.0394364	0.0211496	0.0625619	922	0.527448
metab_999911315	X - 11315		NA	NA	Species.massiliensis	0.0193745	0.0103906	0.0625633	922	0.527449
metab_2051	methylsuccinate		Amino Acid	Leucine, Isoleucine and Valine Metabolism	order.Actinomycetales	-0.0350919	0.0188199	0.0625651	922	0.527456
metab_100000792	dehydroepiandrosterone sulfate (DHEA-S)		Lipid	Androgenic Steroids	order.Monoglobales	0.0263872	0.0141518	0.062569	922	0.527477
metab_100001247	octanoylcarnitine (C8)		Lipid	Fatty Acid Metabolism (Acyl Carnitine, Medium Chain)	family.Clostridiaceae	-0.0160236	0.00859372	0.0625708	922	0.527477
metab_999923644	X - 23644		NA	NA	order.Methanobacteriales	-0.119213	0.063936	0.0625711	922	0.527477
metab_100006642	glycodeoxycholate 3-sulfate		Lipid	Secondary Bile Acid Metabolism	Species.xylaniphila	0.10158	0.0544794	0.0625722	922	0.527477
metab_100001398	3,7-dimethylurate		Xenobiotics	Xanthine Metabolism	genus.Lactiplantibacillus	-0.0787539	0.0422394	0.0625856	922	0.527483
metab_100001624	3-(3-hydroxyphenyl)propionate		Xenobiotics	Benzoate Metabolism	Species.wadsworthensis	-0.0466749	0.0250336	0.062583	922	0.527483
metab_100006435	N-acetylglucosamine/N-acetylgalactosamine		Carbohydrate	Aminosugar Metabolism	Species.obesi	-0.0125727	0.00674307	0.0625765	922	0.527483
metab_100008993	1-palmitoyl-2-arachidonoyl-GPI (16:0/20:4)*		Lipid	Phosphatidylinositol (PI)	Species.indistinctus	-0.0262076	0.0140561	0.0625801	922	0.527483
metab_100009272	glycosyl-N-palmitoyl-sphingosine (d18:1/16:0)		Lipid	Hexosylceramides (HCER)	genus.Anaerotruncus	-0.0227969	0.0122268	0.0625811	922	0.527483
metab_100015684	myristoyl-linoleoyl-glycerol (14:0/18:2) [2]*		Lipid	Diacylglycerol	genus.Agathobacter	0.0290293	0.0155696	0.0625829	922	0.527483
metab_100019892	2-hydroxyarachidate*		Lipid	Fatty Acid, Monohydroxy	phylum.Bacteroidota	0.0216023	0.0115862	0.0625825	922	0.527483
metab_888	caprate (10:0)		Lipid	Medium Chain Fatty Acid	Species.bromii	-0.0106775	0.00572665	0.0625772	922	0.527483
metab_923	dihydroorotate		Nucleotide	Pyrimidine Metabolism, Orotate containing	family.Enterobacteriaceae	0.0118921	0.00637825	0.0625845	922	0.527483
metab_999925271	X - 25271		NA	NA	order.Monoglobales	0.0666031	0.0357214	0.0625784	922	0.527483
metab_999925343	X - 25343		NA	NA	genus.Faecalibacterium	0.0251269	0.0134766	0.0625838	922	0.527483
metab_100001257	N-acetylasparagine		Amino Acid	Alanine and Aspartate Metabolism	order.Desulfovibrionales	-0.0188498	0.0101102	0.0625912	922	0.527508
metab_100001300	alpha-hydroxyisovalerate		Amino Acid	Leucine, Isoleucine and Valine Metabolism	family.Peptostreptococcaceae	-0.0153226	0.00821835	0.0625898	922	0.527508
metab_999924418	X - 24418		NA	NA	Species.massiliensis.5	-0.0386826	0.0207478	0.062592	922	0.527508
metab_100001469	N1-Methyl-4-pyridone-3-carboxamide		Cofactors and Vitamins	Nicotinate and Nicotinamide Metabolism	genus.CAG.56	0.01429	0.00766461	0.0625935	922	0.527512
metab_100001635	ectoine		Xenobiotics	Chemical	family.Pseudomonadaceae	-0.0705921	0.0378631	0.0625948	922	0.527513
metab_100001743	tryptophan betaine		Amino Acid	Tryptophan Metabolism	Species.formicigenerans	0.0479252	0.0257076	0.0626166	922	0.527526
metab_100002024	5alpha-androstan-3beta,17beta-diol monosulfate (2)		Lipid	Androgenic Steroids	family.Desulfovibrionaceae	0.0258821	0.0138829	0.0626061	922	0.527526
metab_100003151	linoleoylcarnitine (C18:2)*		Lipid	Fatty Acid Metabolism (Acyl Carnitine, Polyunsaturated)	family.Desulfovibrionaceae	-0.0143021	0.00767159	0.0626103	922	0.527526
metab_100003397	trimethylamine N-oxide		Lipid	Phospholipid Metabolism	genus.UBA1819	-0.0224939	0.0120654	0.0626045	922	0.527526
metab_100004542	2-aminoheptanoate		Lipid	Fatty Acid, Amino	genus.Akkermansia	0.0138649	0.00743728	0.062617	922	0.527526
metab_100008928	2-hydroxybutyrate/2-hydroxyisobutyrate		Amino Acid	Glutathione Metabolism	genus.Veillonella	-0.0198902	0.0106693	0.0626164	922	0.527526
metab_100010918	oleoyl-oleoyl-glycerol (18:1/18:1) [1]*		Lipid	Diacylglycerol	genus.GCA.900066755	0.0707242	0.0379365	0.0626122	922	0.527526
metab_100020014	glucuronide of C10H18O2 (7)*		Partially Characterized Molecules	Partially Characterized Molecules	genus.UCG.003	0.0297136	0.0159385	0.0626144	922	0.527526
metab_100021467	pentose acid*		Partially Characterized Molecules	Partially Characterized Molecules	Species.hydrogenotrophica	-0.0549176	0.0294564	0.062599	922	0.527526
metab_273	cortisone		Lipid	Corticosteroids	genus.Lachnospiraceae.AC2044.group	-0.0116509	0.00624944	0.0626071	922	0.527526
metab_999913431	X - 13431		NA	NA	order.DTU014	-0.063591	0.0341095	0.0626063	922	0.527526
metab_999917367	X - 17367		NA	NA	genus.Rikenella	-0.107733	0.0577878	0.0626098	922	0.527526
metab_999917612	X - 17612		NA	NA	genus.Blautia	-0.0605399	0.032474	0.0626152	922	0.527526
metab_999921286	X - 21286		NA	NA	genus.Lachnospiraceae.FCS020.group	-0.0200943	0.0107786	0.0626114	922	0.527526
metab_999921364	X - 21364		NA	NA	genus.Lactococcus	-0.0235636	0.0126393	0.0626073	922	0.527526
metab_999923636	X - 23636		NA	NA	genus.Methanobrevibacter	-0.0306039	0.0164157	0.062609	922	0.527526
metab_999923780	X - 23780		NA	NA	family.Pseudomonadaceae	0.0630277	0.0338084	0.0626141	922	0.527526
metab_999925810	X - 25810		NA	NA	Species.urinimassiliense	-0.064286	0.0344816	0.0626011	922	0.527526
metab_100010923	linoleoyl-arachidonoyl-glycerol (18:2/20:4) [2]*		Lipid	Diacylglycerol	genus.Papillibacter	0.0671334	0.0360114	0.0626194	922	0.527538
metab_100010916	palmitoyl-oleoyl-glycerol (16:0/18:1) [1]*		Lipid	Diacylglycerol	Species.dentium	0.0601386	0.0322598	0.0626231	922	0.52755
metab_100015735	ceramide (d18:1/14:0, d16:1/16:0)*		Lipid	Ceramides	phylum.Desulfobacterota	-0.0164514	0.00882493	0.0626228	922	0.52755
metab_100009246	2-methylserine		Amino Acid	Glycine, Serine and Threonine Metabolism	phylum.Verrucomicrobiota	0.0154402	0.00828251	0.0626244	922	0.527551
metab_100000792	dehydroepiandrosterone sulfate (DHEA-S)		Lipid	Androgenic Steroids	Species.massiliensis.5	-0.0478353	0.0256608	0.0626321	922	0.527555
metab_100001086	N-(2-furoyl)glycine		Xenobiotics	Food Component/Plant	genus.Roseburia	-0.0482592	0.0258879	0.0626284	922	0.527555
metab_100001777	1-oleoyl-GPI (18:1)		Lipid	Lysophospholipid	genus.Oxalobacter	-0.0303376	0.0162743	0.0626321	922	0.527555
metab_100020409	ascorbic acid 3-sulfate*		Cofactors and Vitamins	Ascorbate and Aldarate Metabolism	family.Erysipelotrichaceae	-0.0188636	0.0101192	0.0626319	922	0.527555
metab_100020851	3-ethylcatechol sulfate (1)		Xenobiotics	Food Component/Plant	genus.Enterorhabdus	0.0362276	0.0194336	0.0626273	922	0.527555
metab_1052	glycerate		Carbohydrate	Glycolysis, Gluconeogenesis, and Pyruvate Metabolism	genus.Anaerofustis	-0.0375478	0.0201423	0.0626329	922	0.527555
metab_803	mannose		Carbohydrate	Fructose, Mannose and Galactose Metabolism	Species.obeum	0.0140565	0.00754041	0.06263	922	0.527555
metab_100020343	tetradecadienoate (14:2)*		Lipid	Long Chain Polyunsaturated Fatty Acid (n3 and n6)	family.Ruminococcaceae	0.0684093	0.0366988	0.0626406	922	0.527579
metab_1137	oleoyl ethanolamide		Lipid	Endocannabinoid	Species.fragilis	-0.0150947	0.00809772	0.0626411	922	0.527579
metab_922	N-stearoyl-sphinganine (d18:0/18:0)*		Lipid	Dihydroceramides	Species.intestinalis.1	-0.0294446	0.0157958	0.0626398	922	0.527579
metab_93	alpha-ketoglutarate		Energy	TCA Cycle	order.Methanobacteriales	-0.0342049	0.0183496	0.0626424	922	0.527579
metab_999917654	X - 17654		NA	NA	genus.Lachnospiraceae.ND3007.group	0.0169819	0.00911019	0.0626427	922	0.527579
metab_999921733	X - 21733		NA	NA	genus.Veillonella	-0.0330314	0.0177199	0.062639	922	0.527579
metab_100001730	3,4-dihydroxybutyrate		Lipid	Fatty Acid, Dihydroxy	Species.intestinihominis	0.0248628	0.0133381	0.0626451	922	0.527587
metab_100001806	o-cresol sulfate		Xenobiotics	Benzoate Metabolism	genus.Dialister	-0.0253247	0.0135859	0.062646	922	0.527587
metab_98	kynurenate		Amino Acid	Tryptophan Metabolism	family.vadinBE97	-0.0454555	0.0243856	0.062647	922	0.527587
metab_100010850	4-hydroxyphenylacetylglutamine		Peptide	Acetylated Peptides	class.Bacilli	0.0363365	0.0194936	0.0626483	922	0.527588
metab_999912822	X - 12822		NA	NA	genus.GCA.900066755	-0.0594197	0.0318776	0.0626517	922	0.527607
metab_100001571	1-arachidonoyl-GPE (20:4n6)*		Lipid	Lysophospholipid	order.Desulfovibrionales	-0.0134321	0.00720624	0.0626575	922	0.52763
metab_100001731	indoleacetylglutamine		Amino Acid	Tryptophan Metabolism	genus.Blautia	-0.0566114	0.0303717	0.0626581	922	0.52763
metab_100006294	behenoyl sphingomyelin (d18:1/22:0)*		Lipid	Sphingomyelins	Species.atypica	-0.0392257	0.0210444	0.0626589	922	0.52763
metab_98	kynurenate		Amino Acid	Tryptophan Metabolism	family.Erysipelatoclostridiaceae	0.0124603	0.00668485	0.0626566	922	0.52763
metab_100009007	1-(1-enyl-palmitoyl)-2-oleoyl-GPC (P-16:0/18:1)*		Lipid	Plasmalogen	Species.tanakaei	-0.0432633	0.0232108	0.0626605	922	0.527633
metab_100001767	pyrraline		Xenobiotics	Food Component/Plant	Species.obesi	-0.0222698	0.011948	0.0626654	922	0.527636
metab_100004083	glycohyocholate		Lipid	Secondary Bile Acid Metabolism	phylum.Euryarchaeota	0.0565613	0.0303456	0.0626646	922	0.527636
metab_100004295	2-piperidinone		Xenobiotics	Food Component/Plant	genus.Acetanaerobacterium	0.114065	0.0611966	0.0626635	922	0.527636
metab_344	guanidinoacetate		Amino Acid	Creatine Metabolism	Species.formicigenerans	0.0122056	0.00654837	0.0626624	922	0.527636
metab_100001605	catechol sulfate		Xenobiotics	Benzoate Metabolism	Species.faecis.1	-0.0663269	0.0355854	0.062668	922	0.527648
metab_100015971	cortolone glucuronide (1)		Lipid	Corticosteroids	genus.Marvinbryantia	-0.0125927	0.00675626	0.0626718	922	0.527671
metab_999916580	X - 16580		NA	NA	Species.eutactus	0.0124431	0.00667608	0.0626735	922	0.527676
metab_999917354	X - 17354		NA	NA	genus.Alistipes	0.0346947	0.0186149	0.0626766	922	0.52769
metab_999921821	X - 21821		NA	NA	Species.mitsuokai	-0.0450521	0.024172	0.0626775	922	0.52769
metab_100019982	octadecadienedioate (C18:2-DC)*		Lipid	Fatty Acid, Dicarboxylate	genus.Faecalitalea	-0.0623704	0.0334644	0.062682	922	0.527718
metab_100001993	pregnenediol disulfate (C21H34O8S2)*		Lipid	Pregnenolone Steroids	genus.Citrobacter	0.0717659	0.038506	0.0626848	922	0.52773
metab_100003151	linoleoylcarnitine (C18:2)*		Lipid	Fatty Acid Metabolism (Acyl Carnitine, Polyunsaturated)	genus.Atopobium	-0.0522444	0.0280318	0.0626857	922	0.52773
metab_100001605	catechol sulfate		Xenobiotics	Benzoate Metabolism	Species.wadsworthia	-0.025943	0.01392	0.0626898	922	0.527736
metab_100001956	N-methylproline		Amino Acid	Urea cycle; Arginine and Proline Metabolism	genus.Enterobacter	-0.137629	0.073846	0.0626891	922	0.527736
metab_100006361	dopamine 3-O-sulfate		Amino Acid	Tyrosine Metabolism	genus.UCG.002	0.0195553	0.0104925	0.0626882	922	0.527736
metab_100004542	2-aminoheptanoate		Lipid	Fatty Acid, Amino	family.Monoglobaceae	0.0219398	0.0117722	0.0626941	922	0.527761
metab_100010942	linoleoyl-linoleoyl-glycerol (18:2/18:2) [2]*		Lipid	Diacylglycerol	genus.Gordonibacter	0.0548392	0.0294254	0.0626977	922	0.527761
metab_1025	pipecolate		Amino Acid	Lysine Metabolism	genus.Mitsuokella	-0.0359592	0.0192949	0.0626986	922	0.527761
metab_1053	3-ureidopropionate		Nucleotide	Pyrimidine Metabolism, Uracil containing	genus..Eubacterium..brachy.group	-0.016624	0.00891996	0.0626954	922	0.527761
metab_1648	taurocholate		Lipid	Primary Bile Acid Metabolism	family.Enterococcaceae	0.0531386	0.0285131	0.0626997	922	0.527761
metab_999911308	X - 11308		NA	NA	genus.Lachnoclostridium	-0.0212404	0.0113971	0.062698	922	0.527761
metab_100001167	pro-hydroxy-pro		Amino Acid	Urea cycle; Arginine and Proline Metabolism	phylum.Desulfobacterota	-0.0218432	0.0117209	0.0627044	922	0.527762
metab_100001624	3-(3-hydroxyphenyl)propionate		Xenobiotics	Benzoate Metabolism	genus.Catenibacillus	0.0893868	0.0479638	0.0627032	922	0.527762
metab_100006126	4-vinylguaiacol sulfate		Xenobiotics	Food Component/Plant	family.Acholeplasmataceae	-0.0588623	0.0315849	0.0627043	922	0.527762
metab_179	9,10-DiHOME		Lipid	Fatty Acid, Dihydroxy	Species.catus	0.0165156	0.008862	0.0627016	922	0.527762
metab_100004054	margaroylcarnitine (C17)*		Lipid	Fatty Acid Metabolism (Acyl Carnitine, Long Chain Saturated)	Species.microfusus	-0.0521803	0.0279997	0.0627072	922	0.527768
metab_999923644	X - 23644		NA	NA	genus.Subdoligranulum	0.0703448	0.0377467	0.0627073	922	0.527768
metab_100001756	4-ethylphenylsulfate		Xenobiotics	Benzoate Metabolism	family.Puniceicoccaceae	-0.142768	0.0766103	0.0627123	922	0.527786
metab_100002154	ergothioneine		Xenobiotics	Food Component/Plant	genus.Actinomyces	-0.0785896	0.0421718	0.0627129	922	0.527786
metab_999925790	X - 25790		NA	NA	family.Carnobacteriaceae	-0.0594549	0.0319039	0.0627126	922	0.527786
metab_100000998	citramalate		Amino Acid	Glutamate Metabolism	Species.merdae	0.0143676	0.00770989	0.0627168	922	0.527809
metab_100001868	4-allylphenol sulfate		Xenobiotics	Food Component/Plant	genus.UBA1819	-0.0291673	0.0156518	0.0627205	922	0.527817
metab_50	spermidine		Amino Acid	Polyamine Metabolism	Species.minuta	0.0527949	0.028331	0.0627211	922	0.527817
metab_999912812	X - 12812		NA	NA	genus.UCG.003	0.0319308	0.0171347	0.0627199	922	0.527817
metab_100001266	N-acetylarginine		Amino Acid	Urea cycle; Arginine and Proline Metabolism	Species.coprocola	0.0171182	0.00918615	0.062724	922	0.527823
metab_999915503	X - 15503		NA	NA	genus.Lachnospiraceae.NK4A136.group	0.0131105	0.00703548	0.0627242	922	0.527823
metab_100002796	cis-4-decenoate (10:1n6)*		Lipid	Medium Chain Fatty Acid	Species.pectinoschiza	0.0187004	0.0100353	0.0627264	922	0.527832
metab_100001315	p-cresol sulfate		Xenobiotics	Benzoate Metabolism	family.Peptostreptococcaceae	0.0224264	0.0120348	0.0627277	922	0.527833
metab_100006190	2-acetamidophenol sulfate		Xenobiotics	Food Component/Plant	Species.putredinis	0.0278546	0.014948	0.0627306	922	0.527846
metab_100015638	2-hydroxynervonate*		Lipid	Fatty Acid, Monohydroxy	family.Anaerofustaceae	-0.0437922	0.0235011	0.0627336	922	0.527846
metab_100015789	sphingomyelin (d18:2/24:2)*		Lipid	Sphingomyelins	genus.Succiniclasticum	-0.0215607	0.0115707	0.0627359	922	0.527846
metab_363	myo-inositol		Lipid	Inositol Metabolism	genus.Lachnoclostridium	-0.0136736	0.00733787	0.0627321	922	0.527846
metab_999915486	X - 15486		NA	NA	genus.Eggerthella	0.0328979	0.0176548	0.0627361	922	0.527846
metab_999917685	X - 17685		NA	NA	genus.TM7x	0.0610483	0.0327618	0.0627353	922	0.527846
metab_100001597	tiglylcarnitine (C5:1-DC)		Amino Acid	Leucine, Isoleucine and Valine Metabolism	genus.Lachnospiraceae.NK4A136.group	0.017934	0.00962462	0.0627434	922	0.527881
metab_100008921	1-palmitoyl-2-stearoyl-GPC (16:0/18:0)		Lipid	Phosphatidylcholine (PC)	genus.UC5.1.2E3	-0.0169688	0.00910671	0.0627448	922	0.527881
metab_266	cholesterol		Lipid	Sterol	family.Actinomycetaceae	-0.0359396	0.0192876	0.0627422	922	0.527881
metab_445	orotate		Nucleotide	Pyrimidine Metabolism, Orotate containing	Species.massiliensis	0.0176967	0.00949733	0.0627445	922	0.527881
metab_100001579	2-hydroxypalmitate		Lipid	Fatty Acid, Monohydroxy	phylum.Synergistota	-0.0294526	0.0158066	0.0627475	922	0.527889
metab_999912221	X - 12221		NA	NA	order.Oscillospirales	-0.096819	0.0519607	0.062748	922	0.527889
metab_100001739	dihomo-linolenate (20:3n3 or n6)		Lipid	Long Chain Polyunsaturated Fatty Acid (n3 and n6)	Species.fastidiosa	0.100064	0.0537027	0.0627498	922	0.527894
metab_302	deoxycholate		Lipid	Secondary Bile Acid Metabolism	family.Monoglobaceae	-0.0409305	0.021967	0.0627537	922	0.527908
metab_999912830	X - 12830		NA	NA	genus.Christensenella	-0.0691287	0.0371006	0.0627527	922	0.527908
metab_100008977	1-stearoyl-2-arachidonoyl-GPE (18:0/20:4)		Lipid	Phosphatidylethanolamine (PE)	genus.CAG.352	0.010877	0.00583766	0.0627566	922	0.527922
metab_100001731	indoleacetylglutamine		Amino Acid	Tryptophan Metabolism	genus.Incertae.Sedis	0.0366668	0.019679	0.0627579	922	0.527924
metab_100001198	myristoleate (14:1n5)		Lipid	Long Chain Monounsaturated Fatty Acid	Species.bromii	-0.0129465	0.00694841	0.0627596	922	0.527929
metab_100001334	N-acetylproline		Amino Acid	Urea cycle; Arginine and Proline Metabolism	Species.nordii	-0.0523485	0.0280976	0.0627786	922	0.527974
metab_100001446	5-methyluridine (ribothymidine)		Nucleotide	Pyrimidine Metabolism, Uracil containing	order.Oscillospirales	0.0349112	0.0187388	0.0627855	922	0.527974
metab_100001510	phenol sulfate		Amino Acid	Tyrosine Metabolism	Species.scindens	0.114899	0.0616697	0.0627722	922	0.527974
metab_100001731	indoleacetylglutamine		Amino Acid	Tryptophan Metabolism	genus.Tyzzerella	-0.0235764	0.0126548	0.0627861	922	0.527974
metab_100002126	16a-hydroxy DHEA 3-sulfate		Lipid	Androgenic Steroids	genus.Latilactobacillus	-0.0444442	0.0238542	0.0627698	922	0.527974
metab_100005717	1-palmitoyl-GPG (16:0)*		Lipid	Lysophospholipid	Species.salivarius	0.0327641	0.017586	0.062781	922	0.527974
metab_100010925	palmitoyl-arachidonoyl-glycerol (16:0/20:4) [2]*		Lipid	Diacylglycerol	family.Lactobacillaceae	0.022228	0.0119305	0.0627752	922	0.527974
metab_100010936	oleoyl-arachidonoyl-glycerol (18:1/20:4) [1]*		Lipid	Diacylglycerol	family.Ruminococcaceae	0.0716369	0.03845	0.0627751	922	0.527974
metab_100015792	sphingomyelin (d18:1/25:0, d19:0/24:1, d20:1/23:0, d19:1/24:0)*		Lipid	Sphingomyelins	family.UCG.010	0.0168246	0.0090304	0.0627762	922	0.527974
metab_100020427	1-carboxyethylisoleucine	N-lactoyl isoleucine	Amino Acid	Leucine, Isoleucine and Valine Metabolism	Species.massiliensis.4	0.0269245	0.014452	0.0627878	922	0.527974
metab_1094	thyroxine		Amino Acid	Tyrosine Metabolism	Species.uniformis	-0.00982157	0.00527169	0.062781	922	0.527974
metab_2050	eicosapentaenoate (EPA; 20:5n3)		Lipid	Long Chain Polyunsaturated Fatty Acid (n3 and n6)	family.Prevotellaceae	0.0141043	0.00757023	0.0627749	922	0.527974
metab_331	gamma-glutamylglutamate		Peptide	Gamma-glutamyl Amino Acid	class.Desulfovibrionia	-0.014635	0.00785532	0.0627816	922	0.527974
metab_825	uracil		Nucleotide	Pyrimidine Metabolism, Uracil containing	Species.disporicum	-0.0203137	0.0109033	0.0627818	922	0.527974
metab_849	caffeine		Xenobiotics	Xanthine Metabolism	family.Bifidobacteriaceae	0.0335174	0.0179905	0.062783	922	0.527974
metab_999911299	X - 11299		NA	NA	family.Erysipelatoclostridiaceae	-0.0425593	0.022843	0.0627744	922	0.527974
metab_999912830	X - 12830		NA	NA	order.Desulfovibrionales	-0.0323498	0.0173632	0.0627743	922	0.527974
metab_999912847	X - 12847		NA	NA	Species.colihominis	-0.0825839	0.0443249	0.0627712	922	0.527974
metab_999921286	X - 21286		NA	NA	family.Ruminococcaceae	-0.0719423	0.0386152	0.0627839	922	0.527974
metab_999921736	X - 21736		NA	NA	Species.massiliensis.9	-0.0732325	0.0393083	0.0627879	922	0.527974
metab_100004499	6-oxopiperidine-2-carboxylate		Amino Acid	Lysine Metabolism	order.Enterobacterales	0.00967497	0.00519325	0.0627935	922	0.528012
metab_999912411	X - 12411		NA	NA	Species.inulinivorans	0.0158792	0.00852356	0.0627954	922	0.528018
metab_339	glutarate (C5-DC)		Lipid	Fatty Acid, Dicarboxylate	genus.HT002	0.086968	0.0466832	0.0628002	922	0.528048
metab_999917654	X - 17654		NA	NA	genus.Streptococcus	-0.0137765	0.00739504	0.0628012	922	0.528048
metab_100010916	palmitoyl-oleoyl-glycerol (16:0/18:1) [1]*		Lipid	Diacylglycerol	genus.Rikenellaceae.RC9.gut.group	0.0759944	0.0407933	0.0628042	922	0.528054
metab_999923974	X - 23974		NA	NA	genus.Lachnospira	0.010529	0.0056519	0.0628041	922	0.528054
metab_100000743	2-hydroxyoctanoate		Lipid	Fatty Acid, Monohydroxy	genus..Eubacterium..eligens.group	-0.0145202	0.00779442	0.062806	922	0.528059
metab_100004326	3-acetylphenol sulfate		Xenobiotics	Chemical	genus.Citrobacter	0.0803651	0.04314	0.0628073	922	0.52806
metab_100001320	erythronate*		Carbohydrate	Aminosugar Metabolism	class.Desulfovibrionia	-0.0126989	0.00681688	0.0628106	922	0.528067
metab_100006105	4-methylguaiacol sulfate		Xenobiotics	Benzoate Metabolism	Species.ovatus	-0.038457	0.0206441	0.0628126	922	0.528067
metab_100019831	3-hydroxyphenylacetoylglutamine		Peptide	Acetylated Peptides	genus.Finegoldia	-0.0748595	0.0401854	0.0628123	922	0.528067
metab_100020545	N2-acetyl,N6,N6-dimethyllysine		Amino Acid	Lysine Metabolism	genus.Desulfovibrio	-0.0317343	0.0170352	0.0628104	922	0.528067
metab_100006129	vanillactate		Amino Acid	Tyrosine Metabolism	Species.pleomorphus	0.0521267	0.0279826	0.0628168	922	0.528089
metab_100021502	(2 or 3)-decenoate (10:1n7 or n8)		Lipid	Medium Chain Fatty Acid	genus.Parasutterella	-0.0197661	0.0106108	0.0628175	922	0.528089
metab_100000445	theobromine		Xenobiotics	Xanthine Metabolism	genus.Subdoligranulum	0.0427948	0.0229738	0.0628245	922	0.528126
metab_100001254	N-acetyltryptophan		Amino Acid	Tryptophan Metabolism	Species.anaerobia	0.0187934	0.010089	0.062824	922	0.528126
metab_100002028	androstenediol (3beta,17beta) monosulfate (1)		Lipid	Androgenic Steroids	family.Enterobacteriaceae	-0.0163673	0.00878657	0.0628254	922	0.528126
metab_194	N-formylmethionine		Amino Acid	Methionine, Cysteine, SAM and Taurine Metabolism	genus.Klebsiella	0.014538	0.00780458	0.0628269	922	0.528129
metab_100020208	perfluorooctanoate (PFOA)		Xenobiotics	Chemical	genus.NK4A214.group	0.0182969	0.00982257	0.0628284	922	0.528132
metab_100002029	androstenediol (3beta,17beta) monosulfate (2)		Lipid	Androgenic Steroids	genus.Mogibacterium	-0.0427159	0.0229322	0.0628337	922	0.528161
metab_100006082	4-hydroxychlorothalonil		Xenobiotics	Chemical	genus.Family.XIII.AD3011.group	0.0241518	0.012966	0.0628341	922	0.528161
metab_100009406	palmitoleoylcarnitine (C16:1)*		Lipid	Fatty Acid Metabolism (Acyl Carnitine, Monounsaturated)	genus.Blautia	-0.0366307	0.0196656	0.0628376	922	0.528181
metab_100015793	sphingomyelin (d17:2/16:0, d18:2/15:0)*		Lipid	Sphingomyelins	Species.comes	0.01422	0.00763429	0.0628421	922	0.528209
metab_100001417	phenylacetylglutamine		Peptide	Acetylated Peptides	genus.Desulfovibrio	0.0212513	0.0114096	0.0628518	922	0.528216
metab_100001425	5,6-dihydrouridine		Nucleotide	Pyrimidine Metabolism, Uracil containing	Species.invisus	-0.00647333	0.00347544	0.0628491	922	0.528216
metab_100002021	5alpha-androstan-3beta,17alpha-diol disulfate		Lipid	Androgenic Steroids	Species.bacterium	-0.0275736	0.0148038	0.0628483	922	0.528216
metab_100015735	ceramide (d18:1/14:0, d16:1/16:0)*		Lipid	Ceramides	Species.crossotus	-0.0137156	0.00736375	0.0628501	922	0.528216
metab_100015965	ethyl alpha-glucopyranoside		Xenobiotics	Food Component/Plant	genus.Lactiplantibacillus	0.103165	0.0553869	0.0628442	922	0.528216
metab_100020536	4-ethylcatechol sulfate		Xenobiotics	Benzoate Metabolism	order.Monoglobales	-0.0395931	0.0212572	0.062852	922	0.528216
metab_999924422	X - 24422		NA	NA	genus.Lachnospiraceae.ND3007.group	0.0160556	0.00862003	0.0628501	922	0.528216
metab_999924947	X - 24947		NA	NA	genus.Finegoldia	-0.107305	0.0576101	0.0628471	922	0.528216
metab_999916580	X - 16580		NA	NA	Species.obeum	0.0193346	0.0103807	0.0628541	922	0.528223
metab_100001040	1-linoleoylglycerol (18:2)		Lipid	Monoacylglycerol	genus.Agathobacter	-0.025832	0.0138701	0.062874	922	0.528231
metab_100001167	pro-hydroxy-pro		Amino Acid	Urea cycle; Arginine and Proline Metabolism	phylum.Verrucomicrobiota	0.019826	0.0106449	0.062864	922	0.528231
metab_100001271	1-stearoyl-GPC (18:0)		Lipid	Lysophospholipid	Species.hathewayi	-0.0197162	0.0105861	0.062867	922	0.528231
metab_100001287	epiandrosterone sulfate		Lipid	Androgenic Steroids	genus.Faecalitalea	-0.0585994	0.0314647	0.0628785	922	0.528231
metab_100001468	N1-Methyl-2-pyridone-5-carboxamide		Cofactors and Vitamins	Nicotinate and Nicotinamide Metabolism	order.Victivallales	-0.0419866	0.0225435	0.0628666	922	0.528231
metab_100001611	3beta,7alpha-dihydroxy-5-cholestenoate		Lipid	Sterol	order.Bacillales	-0.0585243	0.0314244	0.062879	922	0.528231
metab_100006370	3beta-hydroxy-5-cholestenoate		Lipid	Sterol	genus.Lachnospiraceae.UCG.009	-0.0353643	0.0189871	0.0628566	922	0.528231
metab_100006375	3-methoxycatechol sulfate (1)		Xenobiotics	Benzoate Metabolism	genus.Prevotella_9	-0.0268965	0.0144416	0.0628711	922	0.528231
metab_100009232	thioproline		Xenobiotics	Chemical	Species.succinatiphilus	-0.0445542	0.0239213	0.0628577	922	0.528231
metab_100010941	linoleoyl-linoleoyl-glycerol (18:2/18:2) [1]*		Lipid	Diacylglycerol	genus.Senegalimassilia	-0.0245923	0.0132047	0.0628786	922	0.528231
metab_100015744	ceramide (d18:2/24:1, d18:1/24:2)*		Lipid	Ceramides	Species.merdae	0.0125791	0.00675409	0.062871	922	0.528231
metab_100020419	1-carboxyethylphenylalanine	N-lactoyl phenylalanine	Amino Acid	Phenylalanine Metabolism	genus.Epulopiscium	-0.0352225	0.0189114	0.0628625	922	0.528231
metab_100021103	pregnenetriol sulfate*		Lipid	Pregnenolone Steroids	genus.Tuzzerella	0.0247158	0.013271	0.0628774	922	0.528231
metab_100021711	decadienedioic acid (C10:2-DC)**		Lipid	Fatty Acid, Dicarboxylate	genus.Lachnospiraceae.UCG.004	-0.0251809	0.0135206	0.0628741	922	0.528231
metab_1087	erucate (22:1n9)		Lipid	Long Chain Monounsaturated Fatty Acid	Species.bifidum	-0.0297005	0.0159469	0.0628678	922	0.528231
metab_1140	gamma-glutamylglutamine		Peptide	Gamma-glutamyl Amino Acid	genus.UBA1819	-0.0119881	0.00643661	0.0628643	922	0.528231
metab_917	asparagine		Amino Acid	Alanine and Aspartate Metabolism	Species.stercoris.1	-0.00904769	0.00485787	0.0628651	922	0.528231
metab_999915728	X - 15728		NA	NA	Species.cutis	0.123356	0.0662345	0.0628739	922	0.528231
metab_999924949	X - 24949		NA	NA	family.Saccharimonadaceae	0.0327594	0.01759	0.062878	922	0.528231
metab_999925267	X - 25267		NA	NA	genus.Lachnospiraceae.ND3007.group	0.0250106	0.0134293	0.0628782	922	0.528231
metab_999925810	X - 25810		NA	NA	genus.Lachnospiraceae.UCG.001	0.0138837	0.00745479	0.0628788	922	0.528231
metab_100009055	palmitoyl-linoleoyl-glycerol (16:0/18:2) [2]*		Lipid	Diacylglycerol	Species.excrementihominis	-0.0297049	0.0159501	0.0628814	922	0.528241
metab_100020208	perfluorooctanoate (PFOA)		Xenobiotics	Chemical	Species.indistinctus	-0.0265306	0.0142459	0.0628861	922	0.528252
metab_182	quinolinate		Cofactors and Vitamins	Nicotinate and Nicotinamide Metabolism	genus.Lachnospiraceae.UCG.009	-0.0404148	0.0217011	0.0628853	922	0.528252
metab_999911849	X - 11849		NA	NA	genus.Hungatella	-0.0588703	0.0316108	0.0628842	922	0.528252
metab_999924456	X - 24456		NA	NA	Species.pamelaeae	-0.0362728	0.0194772	0.0628884	922	0.528262
metab_100001562	2-palmitoyl-GPC (16:0)*		Lipid	Lysophospholipid	genus.Hungatella	-0.018644	0.0100113	0.062892	922	0.528273
metab_100001740	mannitol/sorbitol		Carbohydrate	Fructose, Mannose and Galactose Metabolism	Species.massiliensis.7	0.0706938	0.0379609	0.0628932	922	0.528273
metab_999923644	X - 23644		NA	NA	genus.Alistipes	-0.0577067	0.030987	0.0628927	922	0.528273
metab_100000657	1,2-dipalmitoyl-GPC (16:0/16:0)		Lipid	Phosphatidylcholine (PC)	genus.Lachnospiraceae.UCG.009	-0.0221328	0.0118851	0.0628995	922	0.528274
metab_100002027	androstenediol (3alpha, 17alpha) monosulfate (3)		Lipid	Androgenic Steroids	Species.delbrueckii	-0.0266238	0.0142966	0.0628991	922	0.528274
metab_100003901	2-stearoyl-GPE (18:0)*		Lipid	Lysophospholipid	genus.Fenollaria	0.0529134	0.0284137	0.0628974	922	0.528274
metab_1221	creatine		Amino Acid	Creatine Metabolism	Species.parvulum	-0.0656973	0.0352786	0.0628986	922	0.528274
metab_498	retinol (Vitamin A)		Cofactors and Vitamins	Vitamin A Metabolism	family.Methanobacteriaceae	-0.0317488	0.0170488	0.0629002	922	0.528274
metab_999921733	X - 21733		NA	NA	Species.putredinis	0.0209001	0.0112231	0.0628996	922	0.528274
metab_100021990	3-hydroxyoctanoylcarnitine (1)		Lipid	Fatty Acid Metabolism (Acyl Carnitine, Hydroxy)	Species.callidus	-0.0187612	0.0100747	0.0629049	922	0.528304
metab_355	histidine		Amino Acid	Histidine Metabolism	genus.UCG.003	0.00604047	0.00324376	0.0629067	922	0.52831
metab_100006644	taurodeoxycholic acid 3-sulfate		Lipid	Secondary Bile Acid Metabolism	genus.Methanobrevibacter	-0.0590669	0.0317194	0.0629085	922	0.528315
metab_100008916	1-stearoyl-2-docosahexaenoyl-GPC (18:0/22:6)		Lipid	Phosphatidylcholine (PC)	order.Micrococcales	-0.0492145	0.0264287	0.0629103	922	0.528321
metab_100002029	androstenediol (3beta,17beta) monosulfate (2)		Lipid	Androgenic Steroids	Species.piger	0.0636502	0.0341812	0.0629128	922	0.528322
metab_999915486	X - 15486		NA	NA	family.Hungateiclostridiaceae	0.0607327	0.0326144	0.0629128	922	0.528322
metab_100001102	dodecanedioate (C12-DC)		Lipid	Fatty Acid, Dicarboxylate	genus.Anaerotruncus	-0.0328735	0.0176541	0.0629202	922	0.528356
metab_100001335	eicosenoate (20:1)		Lipid	Long Chain Monounsaturated Fatty Acid	Species.uniformis	-0.0173382	0.00931113	0.0629193	922	0.528356
metab_100010942	linoleoyl-linoleoyl-glycerol (18:2/18:2) [2]*		Lipid	Diacylglycerol	Species.faecis.1	0.0802413	0.0430919	0.062919	922	0.528356
metab_100001469	N1-Methyl-4-pyridone-3-carboxamide		Cofactors and Vitamins	Nicotinate and Nicotinamide Metabolism	genus.Fusicatenibacter	0.0212395	0.0114064	0.0629219	922	0.528356
metab_100001767	pyrraline		Xenobiotics	Food Component/Plant	genus.Mogibacterium	-0.0372003	0.019978	0.0629237	922	0.528356
metab_100015620	lactosyl-N-nervonoyl-sphingosine (d18:1/24:1)*		Lipid	Lactosylceramides (LCER)	family.Saccharimonadaceae	-0.0237129	0.0127347	0.0629232	922	0.528356
metab_1628	glycochenodeoxycholate		Lipid	Primary Bile Acid Metabolism	genus.Butyricimonas	-0.0380323	0.0204249	0.0629252	922	0.528359
metab_100002544	4-hydroxyglutamate		Amino Acid	Glutamate Metabolism	Species.massiliensis	0.0238074	0.0127857	0.0629277	922	0.528366
metab_100010850	4-hydroxyphenylacetylglutamine		Peptide	Acetylated Peptides	Species.bifidum	0.027859	0.0149616	0.0629282	922	0.528366
metab_100000269	glycerophosphorylcholine (GPC)		Lipid	Phospholipid Metabolism	genus.Akkermansia	0.0104447	0.00560952	0.0629394	922	0.528383
metab_100001198	myristoleate (14:1n5)		Lipid	Long Chain Monounsaturated Fatty Acid	family.Tannerellaceae	0.0216809	0.0116442	0.0629395	922	0.528383
metab_100001335	eicosenoate (20:1)		Lipid	Long Chain Monounsaturated Fatty Acid	class.Bacteroidia	0.0365838	0.019648	0.0629385	922	0.528383
metab_100006642	glycodeoxycholate 3-sulfate		Lipid	Secondary Bile Acid Metabolism	genus.Olsenella	-0.0588538	0.0316085	0.0629384	922	0.528383
metab_100020837	2,6-dihydroxybenzoic acid		Xenobiotics	Drug - Topical Agents	order.Pseudomonadales	-0.062397	0.0335114	0.0629381	922	0.528383
metab_1083	N-acetylmethionine		Amino Acid	Methionine, Cysteine, SAM and Taurine Metabolism	order.Synergistales	0.0286718	0.0153983	0.0629321	922	0.528383
metab_1113	4-acetamidobutanoate		Amino Acid	Polyamine Metabolism	genus.Tyzzerella	-0.0142581	0.00765757	0.0629387	922	0.528383
metab_112	3-hydroxy-3-methylglutarate		Lipid	Mevalonate Metabolism	family.Veillonellaceae	-0.0119126	0.00639775	0.0629336	922	0.528383
metab_100015609	N-palmitoyl-sphingadienine (d18:2/16:0)*		Lipid	Ceramides	genus.Coprococcus	0.0197625	0.010614	0.0629435	922	0.528407
metab_100020419	1-carboxyethylphenylalanine	N-lactoyl phenylalanine	Amino Acid	Phenylalanine Metabolism	class.Cyanobacteriia	0.0535952	0.0287852	0.0629465	922	0.528423
metab_100020541	11beta-hydroxyandrosterone glucuronide		Lipid	Androgenic Steroids	Species.intestini	-0.0354808	0.0190563	0.0629482	922	0.528427
metab_100005834	9-hydroxystearate		Lipid	Fatty Acid, Monohydroxy	Species.eggerthii	-0.0173564	0.00932209	0.0629535	922	0.528434
metab_250	biliverdin		Cofactors and Vitamins	Hemoglobin and Porphyrin Metabolism	family.Sutterellaceae	-0.0175384	0.00941981	0.0629526	922	0.528434
metab_342	glycocholate		Lipid	Primary Bile Acid Metabolism	genus..Ruminococcus..torques.group	0.0538052	0.0288985	0.0629513	922	0.528434
metab_566	valine		Amino Acid	Leucine, Isoleucine and Valine Metabolism	Species.butyriciproducens	-0.0274266	0.0147306	0.062951	922	0.528434
metab_100020837	2,6-dihydroxybenzoic acid		Xenobiotics	Drug - Topical Agents	family.Oscillospiraceae	0.048271	0.0259266	0.0629566	922	0.52845
metab_100015735	ceramide (d18:1/14:0, d16:1/16:0)*		Lipid	Ceramides	genus.Veillonella	-0.0197415	0.0106037	0.0629672	922	0.528529
metab_207	adenosine 3',5'-cyclic monophosphate (cAMP)		Nucleotide	Purine Metabolism, Adenine containing	Species.formicigenerans	0.0091355	0.00490695	0.0629685	922	0.528531
metab_100020851	3-ethylcatechol sulfate (1)		Xenobiotics	Food Component/Plant	genus.Pediococcus	-0.103332	0.0555041	0.062976	922	0.528566
metab_477	pristanate		Lipid	Fatty Acid, Branched	genus.Holdemanella	-0.0153261	0.00823234	0.0629751	922	0.528566
metab_999925422	X - 25422		NA	NA	Species.colihominis	-0.044804	0.0240662	0.0629762	922	0.528566
metab_100015882	glycosyl ceramide (d18:1/20:0, d16:1/22:0)*		Lipid	Hexosylceramides (HCER)	genus.Odoribacter	-0.0122787	0.00659548	0.0629784	922	0.528571
metab_1083	N-acetylmethionine		Amino Acid	Methionine, Cysteine, SAM and Taurine Metabolism	Species.dispar	-0.0185195	0.00994777	0.062979	922	0.528571
metab_100020542	11beta-hydroxyetiocholanolone glucuronide*		Lipid	Androgenic Steroids	genus.Incertae.Sedis	0.0315118	0.0169268	0.0629826	922	0.528582
metab_363	myo-inositol		Lipid	Inositol Metabolism	family.Coriobacteriales.Incertae.Sedis	0.0114338	0.00614175	0.062982	922	0.528582
metab_100000961	homoarginine		Amino Acid	Urea cycle; Arginine and Proline Metabolism	genus.Haemophilus	0.0237864	0.0127771	0.0629842	922	0.528586
metab_100001170	3-hydroxy-2-ethylpropionate		Amino Acid	Leucine, Isoleucine and Valine Metabolism	genus.Desulfovibrio	0.0114409	0.0061457	0.0629877	922	0.528606
metab_100001987	5alpha-androstan-3beta,17beta-diol disulfate		Lipid	Androgenic Steroids	genus.Leuconostoc	-0.108408	0.0582335	0.062989	922	0.528607
metab_100001404	indolebutyrate		Amino Acid	Tryptophan Metabolism	order.Actinomycetales	-0.0494285	0.0265519	0.0629925	922	0.528615
metab_100003001	1-(1-enyl-stearoyl)-GPE (P-18:0)*		Lipid	Lysoplasmalogen	genus.Leuconostoc	-0.0451389	0.0242476	0.062992	922	0.528615
metab_100009232	thioproline		Xenobiotics	Chemical	Species.inops	0.0125102	0.00672025	0.0629946	922	0.528615
metab_999916580	X - 16580		NA	NA	genus.Parasutterella	-0.0180315	0.00968619	0.0629945	922	0.528615
metab_100009406	palmitoleoylcarnitine (C16:1)*		Lipid	Fatty Acid Metabolism (Acyl Carnitine, Monounsaturated)	Species.fastidiosa	0.0807373	0.0433712	0.0629977	922	0.528631
metab_100001083	indolepropionate		Amino Acid	Tryptophan Metabolism	class.Desulfovibrionia	-0.0289923	0.015575	0.0630074	922	0.528703
metab_999925422	X - 25422		NA	NA	Species.inops	0.0180147	0.00967768	0.0630086	922	0.528704
metab_100001951	bilirubin (E,Z or Z,E)*		Cofactors and Vitamins	Hemoglobin and Porphyrin Metabolism	genus.Desulfovibrio	-0.0165972	0.00891626	0.0630102	922	0.528708
metab_466	phytanate		Xenobiotics	Food Component/Plant	genus.Lactococcus	0.0305022	0.0163866	0.0630148	922	0.528737
metab_100004295	2-piperidinone		Xenobiotics	Food Component/Plant	class.Bacteroidia	-0.0584842	0.0314198	0.0630201	922	0.528771
metab_100002021	5alpha-androstan-3beta,17alpha-diol disulfate		Lipid	Androgenic Steroids	genus.Oxalobacter	0.0565125	0.0303611	0.0630254	922	0.528787
metab_100015787	sphingomyelin (d18:1/19:0, d19:1/18:0)*		Lipid	Sphingomyelins	genus.Phocea	-0.0408983	0.0219723	0.0630238	922	0.528787
metab_1124	citrate		Energy	TCA Cycle	genus.Prevotella_9	0.00517227	0.00277877	0.0630246	922	0.528787
metab_100000265	kynurenine		Amino Acid	Tryptophan Metabolism	genus.Fusicatenibacter	0.0141239	0.00758805	0.0630272	922	0.528793
metab_100001416	orotidine		Nucleotide	Pyrimidine Metabolism, Orotate containing	genus.Akkermansia	0.0152125	0.00817295	0.0630288	922	0.528796
metab_100020542	11beta-hydroxyetiocholanolone glucuronide*		Lipid	Androgenic Steroids	order.Opitutales	-0.0836806	0.044958	0.063031	922	0.528805
metab_100005418	17alpha-hydroxypregnanolone glucuronide		Lipid	Pregnenolone Steroids	phylum.Patescibacteria	0.0320892	0.0172405	0.0630359	922	0.528808
metab_100009162	1-(1-enyl-palmitoyl)-2-palmitoyl-GPC (P-16:0/16:0)*		Lipid	Plasmalogen	family.vadinBE97	-0.0509489	0.0273731	0.0630352	922	0.528808
metab_100015967	carotene diol (2)		Cofactors and Vitamins	Vitamin A Metabolism	family.vadinBE97	-0.0661774	0.0355549	0.0630357	922	0.528808
metab_999923974	X - 23974		NA	NA	family.Anaerovoracaceae	-0.0196544	0.0105596	0.063034	922	0.528808
metab_100020004	3-carboxy-4-methyl-5-pentyl-2-furanpropionate (3-CMPFP)**		Lipid	Fatty Acid, Dicarboxylate	family.Prevotellaceae	0.0109225	0.00586835	0.0630374	922	0.528811
metab_100009139	1-myristoyl-2-arachidonoyl-GPC (14:0/20:4)*		Lipid	Phosphatidylcholine (PC)	genus.Faecalibacterium	0.0269944	0.0145034	0.0630398	922	0.528822
metab_100006105	4-methylguaiacol sulfate		Xenobiotics	Benzoate Metabolism	genus.Limosilactobacillus	-0.0628263	0.0337553	0.0630417	922	0.528828
metab_100001269	campesterol		Lipid	Sterol	Species.salyersiae	-0.0370227	0.0198917	0.0630442	922	0.528839
metab_2051	methylsuccinate		Amino Acid	Leucine, Isoleucine and Valine Metabolism	genus.Citrobacter	-0.0374615	0.0201276	0.0630464	922	0.528848
metab_100002028	androstenediol (3beta,17beta) monosulfate (1)		Lipid	Androgenic Steroids	Species.faecis	-0.0305699	0.0164252	0.0630512	922	0.528865
metab_100015834	lignoceroylcarnitine (C24)*		Lipid	Fatty Acid Metabolism (Acyl Carnitine, Long Chain Saturated)	Species.shahii	-0.0161821	0.0086946	0.0630509	922	0.528865
metab_980	pentadecanoate (15:0)		Lipid	Long Chain Saturated Fatty Acid	Species.fragilis	-0.0165681	0.00890204	0.0630519	922	0.528865
metab_999921319	X - 21319		NA	NA	Species.funiformis	-0.0451457	0.024257	0.0630542	922	0.528875
metab_444	ornithine		Amino Acid	Urea cycle; Arginine and Proline Metabolism	genus.Clostridium.sensu.stricto.1	0.0104051	0.00559083	0.0630596	922	0.528911
metab_100001856	1-stearoyl-2-oleoyl-GPE (18:0/18:1)		Lipid	Phosphatidylethanolamine (PE)	genus.Holdemanella	-0.014814	0.00795988	0.0630623	922	0.528914
metab_999912101	X - 12101		NA	NA	genus.Eubacterium	-0.0526193	0.0282734	0.0630617	922	0.528914
metab_999924243	X - 24243		NA	NA	genus.Fusicatenibacter	0.0366378	0.0196865	0.0630658	922	0.528934
metab_189	N6,N6,N6-trimethyllysine		Amino Acid	Lysine Metabolism	Species.butyriciproducens	-0.0470818	0.0252987	0.0630693	922	0.528954
metab_100001413	N4-acetylcytidine		Nucleotide	Pyrimidine Metabolism, Cytidine containing	genus.Oribacterium	-0.031658	0.0170111	0.0630713	922	0.528961
metab_100006430	arabitol/xylitol		Carbohydrate	Pentose Metabolism	genus.Methanobrevibacter	-0.0259596	0.0139492	0.0630731	922	0.528967
metab_100009045	phenylacetylglutamate		Peptide	Acetylated Peptides	genus.Negativibacillus	0.024218	0.0130135	0.0630754	922	0.528973
metab_100020253	glycine conjugate of C10H12O2*		Partially Characterized Molecules	Partially Characterized Molecules	genus.Akkermansia	0.0157693	0.00847369	0.0630773	922	0.528973
metab_1114	3-aminoisobutyrate		Nucleotide	Pyrimidine Metabolism, Thymine containing	genus.Eisenbergiella	-0.0235009	0.0126283	0.0630772	922	0.528973
metab_100005350	1-linolenoyl-GPC (18:3)*		Lipid	Lysophospholipid	Species.intestinalis.2	0.0292494	0.0157173	0.0630787	922	0.528975
metab_100020414	6-bromotryptophan		Amino Acid	Tryptophan Metabolism	genus.Catenibacterium	0.0115938	0.00623006	0.0630813	922	0.528978
metab_999924328	X - 24328		NA	NA	family.Oscillospiraceae	0.0374683	0.020134	0.063081	922	0.528978
metab_100000036	3-methyl-2-oxovalerate		Amino Acid	Leucine, Isoleucine and Valine Metabolism	Species.excrementihominis	-0.014307	0.00768816	0.0630856	922	0.528979
metab_100000453	paraxanthine		Xenobiotics	Xanthine Metabolism	genus.Lachnospiraceae.NK4A136.group	0.0339952	0.0182679	0.0630843	922	0.528979
metab_100001446	5-methyluridine (ribothymidine)		Nucleotide	Pyrimidine Metabolism, Uracil containing	Species.thetaiotaomicron	0.00721376	0.00387641	0.063083	922	0.528979
metab_100021324	3,5-dichloro-2,6-dihydroxybenzoic acid		Xenobiotics	Chemical	Species.ovatus	0.0210943	0.0113355	0.0630872	922	0.528979
metab_999915461	X - 15461		NA	NA	class.Negativicutes	-0.0146214	0.00785711	0.0630868	922	0.528979
metab_100002154	ergothioneine		Xenobiotics	Food Component/Plant	genus.UCG.002	0.0282719	0.0151928	0.0630912	922	0.528998
metab_1128	2-aminobutyrate		Amino Acid	Glutathione Metabolism	Species.invisus	-0.0090152	0.0048446	0.0630918	922	0.528998
metab_100001778	1-linoleoyl-GPI (18:2)*		Lipid	Lysophospholipid	Species.filiformis	-0.0322121	0.0173104	0.0630945	922	0.529012
metab_100001580	docosapentaenoate (n6 DPA; 22:5n6)		Lipid	Long Chain Polyunsaturated Fatty Acid (n3 and n6)	Species.crossotus	-0.019958	0.0107255	0.0631028	922	0.529037
metab_100002253	cinnamoylglycine		Xenobiotics	Food Component/Plant	genus.Bilophila	-0.0435233	0.0233895	0.0631014	922	0.529037
metab_100004054	margaroylcarnitine (C17)*		Lipid	Fatty Acid Metabolism (Acyl Carnitine, Long Chain Saturated)	Species.obeum	0.0158314	0.00850787	0.0631036	922	0.529037
metab_100020893	2,3-dihydroxy-5-methylthio-4-pentenoate (DMTPA)*		Amino Acid	Methionine, Cysteine, SAM and Taurine Metabolism	genus.Frisingicoccus	0.0145575	0.00782326	0.0631026	922	0.529037
metab_1087	erucate (22:1n9)		Lipid	Long Chain Monounsaturated Fatty Acid	genus.CAG.352	0.0145584	0.00782369	0.0631004	922	0.529037
metab_999923739	X - 23739		NA	NA	order.Clostridiales	0.00931302	0.00500489	0.0631044	922	0.529037
metab_100006367	3-hydroxyhexanoate		Lipid	Fatty Acid, Monohydroxy	Species.salyersiae	0.0242557	0.0130354	0.0631093	922	0.529062
metab_821	pseudouridine		Nucleotide	Pyrimidine Metabolism, Uracil containing	family.Enterobacteriaceae	0.00471993	0.00253658	0.06311	922	0.529062
metab_999911483	X - 11483		NA	NA	genus.Faecalitalea	-0.074865	0.040234	0.0631108	922	0.529062
metab_100001232	5-dodecenoate (12:1n7)		Lipid	Medium Chain Fatty Acid	Species.funiformis	0.0452372	0.0243118	0.0631154	922	0.529064
metab_100002761	androsterone glucuronide		Lipid	Androgenic Steroids	Species.urinimassiliense	-0.103172	0.0554483	0.0631188	922	0.529064
metab_100003434	imidazole propionate		Amino Acid	Histidine Metabolism	Species.splanchnicus	-0.0192561	0.0103488	0.0631159	922	0.529064
metab_100010942	linoleoyl-linoleoyl-glycerol (18:2/18:2) [2]*		Lipid	Diacylglycerol	genus.Lachnospiraceae.ND3007.group	0.0244119	0.0131195	0.0631125	922	0.529064
metab_811	alanine		Amino Acid	Alanine and Aspartate Metabolism	order.Oscillospirales	0.0470117	0.0252657	0.063118	922	0.529064
metab_999924334	X - 24334		NA	NA	Species.salyersiae	0.0207291	0.0111406	0.0631191	922	0.529064
metab_999924546	X - 24546		NA	NA	family.Enterococcaceae	-0.0368774	0.0198191	0.0631167	922	0.529064
metab_999923680	X - 23680		NA	NA	family.Peptococcaceae	0.0228289	0.0122692	0.0631212	922	0.529072
metab_100001337	linolenate [alpha or gamma; (18:3n3 or 6)]		Lipid	Long Chain Polyunsaturated Fatty Acid (n3 and n6)	genus.Eisenbergiella	-0.0292078	0.0156975	0.0631224	922	0.529073
metab_999923659	X - 23659		NA	NA	family.Butyricicoccaceae	0.0192877	0.0103661	0.0631241	922	0.529077
metab_100005383	N-methylpipecolate		Xenobiotics	Bacterial/Fungal	Species.justesenii	0.124698	0.0670199	0.0631286	922	0.529105
metab_564	threonine		Amino Acid	Glycine, Serine and Threonine Metabolism	Species.tanakaei	-0.03848	0.0206816	0.0631315	922	0.52912
metab_100001417	phenylacetylglutamine		Peptide	Acetylated Peptides	Species.parvulum	-0.0897565	0.0482418	0.0631372	922	0.529128
metab_100002544	4-hydroxyglutamate		Amino Acid	Glutamate Metabolism	Species.microfusus	0.0731316	0.0393062	0.0631361	922	0.529128
metab_100004208	guaiacol sulfate		Xenobiotics	Benzoate Metabolism	genus.Alloscardovia	-0.09126	0.0490501	0.0631381	922	0.529128
metab_100009055	palmitoyl-linoleoyl-glycerol (16:0/18:2) [2]*		Lipid	Diacylglycerol	genus.Pediococcus	0.0745624	0.0400755	0.0631382	922	0.529128
metab_999911843	X - 11843		NA	NA	family.Enterobacteriaceae	0.0433844	0.023318	0.0631366	922	0.529128
metab_999923655	X - 23655		NA	NA	order.Micrococcales	-0.0888008	0.0477289	0.0631416	922	0.529147
metab_100015618	palmitoyl-docosahexaenoyl-glycerol (16:0/22:6) [1]*		Lipid	Diacylglycerol	Species.histaminiformans	-0.0777987	0.0418159	0.0631444	922	0.529161
metab_100001081	2-pyrrolidinone		Amino Acid	Glutamate Metabolism	family.Christensenellaceae	0.0168891	0.00907783	0.0631483	922	0.529175
metab_100001086	N-(2-furoyl)glycine		Xenobiotics	Food Component/Plant	Species.faecium	-0.0318106	0.0170981	0.0631484	922	0.529175
metab_999911381	X - 11381		NA	NA	Species.saccharivorans	0.0184594	0.00992192	0.0631497	922	0.529176
metab_566	valine		Amino Acid	Leucine, Isoleucine and Valine Metabolism	genus..Eubacterium..hallii.group	0.0156982	0.0084379	0.063154	922	0.529203
metab_100001570	1-linoleoyl-GPE (18:2)*		Lipid	Lysophospholipid	Species.massiliensis.4	0.025454	0.0136819	0.0631568	922	0.529213
metab_999921736	X - 21736		NA	NA	Species.tayi	0.0391646	0.0210516	0.0631576	922	0.529213
metab_100009139	1-myristoyl-2-arachidonoyl-GPC (14:0/20:4)*		Lipid	Phosphatidylcholine (PC)	Species.omnicolens	0.0799747	0.042988	0.0631597	922	0.529216
metab_100020217	N,N,N-trimethyl-alanylproline betaine (TMAP)		Amino Acid	Urea cycle; Arginine and Proline Metabolism	family.Acholeplasmataceae	-0.027656	0.0148658	0.0631611	922	0.529216
metab_999925957	X - 25957		NA	NA	phylum.Bacteroidota	0.0195952	0.0105329	0.0631613	922	0.529216
metab_100008991	1-palmitoyl-2-docosahexaenoyl-GPE (16:0/22:6)*		Lipid	Phosphatidylethanolamine (PE)	Species.sanguinis	-0.0158299	0.00850899	0.0631629	922	0.529219
metab_100010941	linoleoyl-linoleoyl-glycerol (18:2/18:2) [1]*		Lipid	Diacylglycerol	family.Coriobacteriaceae	0.0249022	0.0133857	0.0631645	922	0.529219
metab_892	nonadecanoate (19:0)		Lipid	Long Chain Saturated Fatty Acid	genus.Mogibacterium	-0.0206426	0.0110961	0.0631651	922	0.529219
metab_100002500	formiminoglutamate		Amino Acid	Histidine Metabolism	order.Izemoplasmatales	-0.0366996	0.0197276	0.0631699	922	0.529243
metab_999919438	X - 19438		NA	NA	genus.Phocea	0.0434333	0.0233472	0.0631702	922	0.529243
metab_100004601	1H-indole-7-acetic acid		Xenobiotics	Bacterial/Fungal	family..Eubacterium..coprostanoligenes.group	0.0273135	0.0146824	0.0631743	922	0.529248
metab_999912216	X - 12216		NA	NA	genus.Olsenella	-0.0530687	0.028527	0.0631736	922	0.529248
metab_999912830	X - 12830		NA	NA	Species.clarus	0.0423707	0.0227762	0.0631721	922	0.529248
metab_100001417	phenylacetylglutamine		Peptide	Acetylated Peptides	genus.Alistipes	0.0254152	0.0136622	0.0631796	922	0.529252
metab_100006082	4-hydroxychlorothalonil		Xenobiotics	Chemical	genus.Catenibacillus	-0.0370394	0.0199108	0.0631781	922	0.529252
metab_100009246	2-methylserine		Amino Acid	Glycine, Serine and Threonine Metabolism	genus.Odoribacter	-0.0153711	0.0082629	0.063179	922	0.529252
metab_100015623	lactosyl-N-behenoyl-sphingosine (d18:1/22:0)*		Lipid	Lactosylceramides (LCER)	class.Cyanobacteriia	-0.0448938	0.0241334	0.0631828	922	0.529252
metab_100015962	N,N,N-trimethyl-5-aminovalerate		Amino Acid	Lysine Metabolism	genus.Fournierella	-0.021243	0.0114195	0.0631821	922	0.529252
metab_100020833	2-ketocaprylate		Amino Acid	Leucine, Isoleucine and Valine Metabolism	class.Saccharimonadia	0.0302255	0.0162482	0.0631826	922	0.529252
metab_999917612	X - 17612		NA	NA	Species.minuta	-0.107341	0.0577031	0.0631821	922	0.529252
metab_100010949	stearoyl-arachidonoyl-glycerol (18:0/20:4) [1]*		Lipid	Diacylglycerol	Species.coprocola	0.0167316	0.00899448	0.0631863	922	0.529262
metab_100020545	N2-acetyl,N6,N6-dimethyllysine		Amino Acid	Lysine Metabolism	order.Desulfovibrionales	-0.0337832	0.018161	0.0631867	922	0.529262
metab_999924344	X - 24344		NA	NA	order.Burkholderiales	0.0301034	0.0161829	0.0631874	922	0.529262
metab_100015637	2-hydroxybehenate		Lipid	Fatty Acid, Monohydroxy	Species.omnicolens	0.0407018	0.0218807	0.0631913	922	0.529275
metab_999919141	X - 19141		NA	NA	family.Actinomycetaceae	-0.0614432	0.0330309	0.0631912	922	0.529275
metab_100020546	N2-acetyl,N6-methyllysine		Amino Acid	Lysine Metabolism	order.Clostridia.vadinBB60.group	0.045944	0.0246995	0.0631983	922	0.529317
metab_563	glutamine		Amino Acid	Glutamate Metabolism	genus.Lachnospiraceae.UCG.010	-0.00974411	0.00523843	0.0631986	922	0.529317
metab_100008985	1-palmitoyl-2-dihomo-linolenoyl-GPC (16:0/20:3n3 or 6)*		Lipid	Phosphatidylcholine (PC)	Species.caccae	-0.00861612	0.0046321	0.0632033	922	0.529336
metab_244	beta-alanine		Nucleotide	Pyrimidine Metabolism, Uracil containing	genus.Coprobacter	-0.0178793	0.00961213	0.0632043	922	0.529336
metab_999919438	X - 19438		NA	NA	genus.Alistipes	-0.0193286	0.0103913	0.0632041	922	0.529336
metab_100001462	1-stearoyl-GPG (18:0)		Lipid	Lysophospholipid	Species.urinimassiliense	-0.0621569	0.0334178	0.0632167	922	0.529344
metab_100001743	tryptophan betaine		Amino Acid	Tryptophan Metabolism	genus.Blautia	0.0981987	0.0527934	0.0632079	922	0.529344
metab_100008920	sphingomyelin (d18:1/17:0, d17:1/18:0, d19:1/16:0)		Lipid	Sphingomyelins	order.Peptostreptococcales.Tissierellales	0.0217815	0.0117105	0.0632154	922	0.529344
metab_100020423	1-carboxyethylvaline	N-lactoyl valine	Amino Acid	Leucine, Isoleucine and Valine Metabolism	Species.evryensis	0.0536001	0.0288168	0.0632116	922	0.529344
metab_1090	bilirubin (Z,Z)		Cofactors and Vitamins	Hemoglobin and Porphyrin Metabolism	genus.Desulfovibrio	-0.0157744	0.00848067	0.0632098	922	0.529344
metab_827	cytidine		Nucleotide	Pyrimidine Metabolism, Cytidine containing	Species.jalaludinii	0.0341805	0.0183766	0.0632151	922	0.529344
metab_893	arachidate (20:0)		Lipid	Long Chain Saturated Fatty Acid	genus.Dielma	0.0496781	0.0267083	0.0632124	922	0.529344
metab_999918922	X - 18922		NA	NA	genus.Lachnospiraceae.NK4A136.group	-0.0177029	0.00951773	0.0632161	922	0.529344
metab_999921842	X - 21842		NA	NA	genus.Lactiplantibacillus	-0.0770271	0.041411	0.0632069	922	0.529344
metab_999923644	X - 23644		NA	NA	genus.UC5.1.2E3	-0.0735768	0.0395572	0.0632146	922	0.529344
metab_100021728	cis-3,4-methyleneheptanoylcarnitine		Lipid	Fatty Acid Metabolism (Acyl Carnitine, Medium Chain)	order.Enterobacterales	0.0147534	0.00793202	0.0632178	922	0.529344
metab_100004634	3-methoxytyramine sulfate		Amino Acid	Tyrosine Metabolism	order.Veillonellales.Selenomonadales	0.00852996	0.00458606	0.063219	922	0.529344
metab_100001073	androsterone sulfate		Lipid	Androgenic Steroids	Species.lenta	-0.0413151	0.022213	0.0632224	922	0.529346
metab_100001509	2-methylbutyrylcarnitine (C5)		Amino Acid	Leucine, Isoleucine and Valine Metabolism	genus.Paludicola	0.0151411	0.00814052	0.0632205	922	0.529346
metab_466	phytanate		Xenobiotics	Food Component/Plant	genus.Papillibacter	-0.0674594	0.0362695	0.0632227	922	0.529346
metab_100001657	glycolithocholate sulfate*		Lipid	Secondary Bile Acid Metabolism	order.Peptococcales	0.033506	0.0180147	0.0632261	922	0.529352
metab_100005834	9-hydroxystearate		Lipid	Fatty Acid, Monohydroxy	Species.faecis	-0.0246076	0.0132305	0.0632269	922	0.529352
metab_100015967	carotene diol (2)		Cofactors and Vitamins	Vitamin A Metabolism	Species.parvulum	-0.0702845	0.0377888	0.0632254	922	0.529352
metab_100002284	2S,3R-dihydroxybutyrate		Lipid	Fatty Acid, Dihydroxy	genus.UCG.009	0.025609	0.0137692	0.0632334	922	0.529362
metab_100010955	perfluorooctanesulfonate (PFOS)		Xenobiotics	Chemical	genus.Faecalitalea	-0.0467189	0.0251195	0.0632346	922	0.529362
metab_266	cholesterol		Lipid	Sterol	Species.butyriciproducens	-0.0287116	0.0154373	0.0632315	922	0.529362
metab_498	retinol (Vitamin A)		Cofactors and Vitamins	Vitamin A Metabolism	genus.Akkermansia	0.0111558	0.00599819	0.063235	922	0.529362
metab_999918899	X - 18899		NA	NA	Species.disporicum	-0.0274962	0.0147839	0.063233	922	0.529362
metab_999921470	X - 21470		NA	NA	family.Anaerofustaceae	0.0696648	0.0374562	0.0632294	922	0.529362
metab_100004575	N2,N5-diacetylornithine		Amino Acid	Urea cycle; Arginine and Proline Metabolism	family.Anaerofustaceae	-0.0406835	0.0218748	0.0632395	922	0.529374
metab_100006098	3-hydroxypyridine sulfate		Xenobiotics	Chemical	Species.prausnitzii	0.0426339	0.0229235	0.0632391	922	0.529374
metab_999911843	X - 11843		NA	NA	genus.Frisingicoccus	-0.0984239	0.0529209	0.0632397	922	0.529374
metab_796	alpha-ketobutyrate		Amino Acid	Methionine, Cysteine, SAM and Taurine Metabolism	Species.copri	-0.0174699	0.00939331	0.063241	922	0.529375
metab_100001033	beta-sitosterol		Lipid	Sterol	family.Flavobacteriaceae	-0.0398895	0.0214486	0.0632476	922	0.529377
metab_100006430	arabitol/xylitol		Carbohydrate	Pentose Metabolism	order.Methanobacteriales	-0.0286185	0.015388	0.0632457	922	0.529377
metab_100009005	1-(1-enyl-palmitoyl)-2-oleoyl-GPE (P-16:0/18:1)*		Lipid	Plasmalogen	family.Coriobacteriales.Incertae.Sedis	0.0139405	0.00749603	0.0632561	922	0.529377
metab_100009227	1-linoleoyl-GPG (18:2)*		Lipid	Lysophospholipid	genus.Eubacterium	0.0368469	0.0198131	0.0632542	922	0.529377
metab_100015752	glycosyl-N-(2-hydroxynervonoyl)-sphingosine (d18:1/24:1(2OH))*		Lipid	Hexosylceramides (HCER)	genus.Tyzzerella	-0.0158665	0.00853138	0.0632474	922	0.529377
metab_100015968	carotene diol (3)		Cofactors and Vitamins	Vitamin A Metabolism	genus.Tyzzerella	-0.0171966	0.00924685	0.0632539	922	0.529377
metab_100016069	5-dodecenoylcarnitine (C12:1)		Lipid	Fatty Acid Metabolism (Acyl Carnitine, Monounsaturated)	order.Saccharimonadales	-0.0407862	0.0219312	0.0632535	922	0.529377
metab_100020497	sulfate of piperine metabolite C16H19NO3 (3)*		Xenobiotics	Food Component/Plant	family.Hydrogenoanaerobacterium	0.0733644	0.0394479	0.0632473	922	0.529377
metab_112	3-hydroxy-3-methylglutarate		Lipid	Mevalonate Metabolism	Species.finegoldii	-0.0178727	0.00961026	0.0632511	922	0.529377
metab_144	4-hydroxyphenylacetate		Amino Acid	Phenylalanine Metabolism	genus.Terrisporobacter	0.0177324	0.00953504	0.0632563	922	0.529377
metab_999912283	X - 12283		NA	NA	genus.Colidextribacter	0.0252546	0.0135791	0.0632426	922	0.529377
metab_999912849	X - 12849		NA	NA	family.Micrococcaceae	-0.147619	0.0793775	0.0632573	922	0.529377
metab_999912851	X - 12851		NA	NA	Species.atypica	-0.101443	0.0545479	0.0632566	922	0.529377
metab_999916580	X - 16580		NA	NA	genus.Actinomyces	-0.050968	0.0274062	0.0632548	922	0.529377
metab_100003397	trimethylamine N-oxide		Lipid	Phospholipid Metabolism	Species.shahii	0.0243281	0.0130819	0.0632603	922	0.529382
metab_1083	N-acetylmethionine		Amino Acid	Methionine, Cysteine, SAM and Taurine Metabolism	genus.Lachnospiraceae.UCG.010	-0.00998812	0.00537085	0.0632597	922	0.529382
metab_100015737	ceramide (d18:1/17:0, d17:1/18:0)*		Lipid	Ceramides	phylum.Euryarchaeota	-0.0356498	0.0191701	0.0632636	922	0.52939
metab_999907765	X - 07765		NA	NA	Species.finegoldii	0.019808	0.0106514	0.0632646	922	0.52939
metab_999917653	X - 17653		NA	NA	genus.Cloacibacillus	0.0450273	0.0242125	0.0632624	922	0.52939
metab_100005403	etiocholanolone glucuronide		Lipid	Androgenic Steroids	family..Eubacterium..coprostanoligenes.group	0.0315171	0.0169481	0.0632685	922	0.529397
metab_100006293	sphingomyelin (d18:1/20:2, d18:2/20:1, d16:1/22:2)*		Lipid	Sphingomyelins	genus.Anaerofilum	-0.0316512	0.0170201	0.0632666	922	0.529397
metab_100006294	behenoyl sphingomyelin (d18:1/22:0)*		Lipid	Sphingomyelins	Species.uniformis	-0.0127771	0.00687079	0.0632689	922	0.529397
metab_100020409	ascorbic acid 3-sulfate*		Cofactors and Vitamins	Ascorbate and Aldarate Metabolism	family.Coriobacteriales.Incertae.Sedis	0.019382	0.0104226	0.0632707	922	0.529403
metab_999922509	X - 22509		NA	NA	genus.Phascolarctobacterium	0.0231038	0.0124241	0.0632724	922	0.529407
metab_999922834	X - 22834		NA	NA	genus.Akkermansia	0.0209095	0.0112441	0.0632738	922	0.529409
metab_100001391	stearoylcarnitine (C18)		Lipid	Fatty Acid Metabolism (Acyl Carnitine, Long Chain Saturated)	Species.dispar	-0.0243532	0.0130961	0.0632759	922	0.529417
metab_100001882	glycosyl-N-stearoyl-sphingosine (d18:1/18:0)		Lipid	Hexosylceramides (HCER)	genus..Eubacterium..fissicatena.group	0.0212087	0.0114052	0.0632773	922	0.52942
metab_100001073	androsterone sulfate		Lipid	Androgenic Steroids	family.Monoglobaceae	0.0347496	0.0186885	0.0632988	922	0.529456
metab_100001287	epiandrosterone sulfate		Lipid	Androgenic Steroids	genus.Hafnia.Obesumbacterium	-0.0785178	0.0422257	0.0632892	922	0.529456
metab_100001413	N4-acetylcytidine		Nucleotide	Pyrimidine Metabolism, Cytidine containing	Species.bacterium.2	-0.015959	0.00858232	0.063284	922	0.529456
metab_100001456	7-methylguanine		Nucleotide	Purine Metabolism, Guanine containing	order.Clostridiales	0.00987811	0.0053124	0.0632942	922	0.529456
metab_100002873	1-lignoceroyl-GPC (24:0)		Lipid	Lysophospholipid	family.Barnesiellaceae	-0.0118357	0.00636501	0.0632866	922	0.529456
metab_100004299	N-acetyl-1-methylhistidine*		Amino Acid	Histidine Metabolism	Species.stercoris	0.024046	0.0129316	0.0632907	922	0.529456
metab_100006293	sphingomyelin (d18:1/20:2, d18:2/20:1, d16:1/22:2)*		Lipid	Sphingomyelins	genus.Anaeroplasma	-0.0224381	0.0120672	0.0632958	922	0.529456
metab_100008914	1-palmitoyl-2-arachidonoyl-GPC (16:0/20:4n6)		Lipid	Phosphatidylcholine (PC)	family..Eubacterium..coprostanoligenes.group	0.0127698	0.00686753	0.0632943	922	0.529456
metab_100009131	1-linoleoyl-2-arachidonoyl-GPC (18:2/20:4n6)*		Lipid	Phosphatidylcholine (PC)	genus.Fusicatenibacter	0.0152165	0.00818302	0.063283	922	0.529456
metab_100015632	N-stearoyl-sphingadienine (d18:2/18:0)*		Lipid	Ceramides	genus.Coprococcus	0.0230778	0.0124112	0.0632968	922	0.529456
metab_100020421	1-carboxyethyltyrosine	N-lactoyl tyrosine	Amino Acid	Tyrosine Metabolism	genus.UBA1819	0.0140606	0.00756163	0.0632916	922	0.529456
metab_2050	eicosapentaenoate (EPA; 20:5n3)		Lipid	Long Chain Polyunsaturated Fatty Acid (n3 and n6)	genus..Eubacterium..eligens.group	0.0174236	0.00937011	0.0632882	922	0.529456
metab_932	caprylate (8:0)		Lipid	Medium Chain Fatty Acid	genus.Terrisporobacter	-0.0118522	0.0063741	0.0632952	922	0.529456
metab_999916580	X - 16580		NA	NA	genus.Gordonibacter	-0.0401304	0.0215812	0.0632854	922	0.529456
metab_999922162	X - 22162		NA	NA	order.Opitutales	-0.0595629	0.0320331	0.0632979	922	0.529456
metab_297	sphingosine		Lipid	Sphingosines	genus.Acetanaerobacterium	0.0598233	0.0321737	0.0633029	922	0.52948
metab_100001977	beta-cryptoxanthin		Cofactors and Vitamins	Vitamin A Metabolism	order.RF39	0.0309559	0.016649	0.0633117	922	0.529489
metab_100004575	N2,N5-diacetylornithine		Amino Acid	Urea cycle; Arginine and Proline Metabolism	genus.Hungatella	-0.0222444	0.0119637	0.0633118	922	0.529489
metab_100020419	1-carboxyethylphenylalanine	N-lactoyl phenylalanine	Amino Acid	Phenylalanine Metabolism	order.Clostridiales	-0.0125418	0.00674525	0.0633065	922	0.529489
metab_100020536	4-ethylcatechol sulfate		Xenobiotics	Benzoate Metabolism	Species.massiliensis.2	0.0445631	0.023967	0.0633075	922	0.529489
metab_100020631	4-methylhexanoylglutamine		Lipid	Fatty Acid Metabolism (Acyl Glutamine)	genus.Atopobium	-0.0774698	0.0416654	0.0633104	922	0.529489
metab_100021728	cis-3,4-methyleneheptanoylcarnitine		Lipid	Fatty Acid Metabolism (Acyl Carnitine, Medium Chain)	genus.Senegalimassilia	-0.0205594	0.0110572	0.0633052	922	0.529489
metab_100021992	cis-3,4-methyleneheptanoylglycine		Lipid	Fatty Acid Metabolism (Acyl Glycine)	Species.muciniphila	0.0173974	0.00935685	0.063312	922	0.529489
metab_100000491	gamma-glutamylphenylalanine		Peptide	Gamma-glutamyl Amino Acid	genus.Odoribacter	-0.0101685	0.00546997	0.0633612	922	0.529509
metab_100000861	2,3-dihydroxypyridine		Xenobiotics	Food Component/Plant	genus.Enterobacter	-0.0658727	0.0354301	0.0633246	922	0.529509
metab_100000963	homocitrulline		Amino Acid	Urea cycle; Arginine and Proline Metabolism	genus.Coprococcus	-0.0262783	0.0141347	0.0633384	922	0.529509
metab_100001359	aconitate [cis or trans]		Energy	TCA Cycle	genus.Veillonella	-0.0136425	0.00733782	0.0633292	922	0.529509
metab_100001417	phenylacetylglutamine		Peptide	Acetylated Peptides	genus.Dorea	-0.0315473	0.0169699	0.0633553	922	0.529509
metab_100001423	4-hydroxyhippurate		Xenobiotics	Benzoate Metabolism	genus.GCA.900066755	0.0825732	0.0444184	0.063359	922	0.529509
metab_100001502	gamma-glutamyl-2-aminobutyrate		Peptide	Gamma-glutamyl Amino Acid	genus.Atopobium	-0.0442157	0.0237846	0.0633567	922	0.529509
metab_100001605	catechol sulfate		Xenobiotics	Benzoate Metabolism	genus.Succiniclasticum	-0.0333587	0.0179447	0.0633612	922	0.529509
metab_100001756	4-ethylphenylsulfate		Xenobiotics	Benzoate Metabolism	genus.GCA.900066575	-0.0391565	0.0210607	0.063326	922	0.529509
metab_100002417	2,3-dihydroxyisovalerate		Xenobiotics	Food Component/Plant	family.Prevotellaceae	-0.0270284	0.0145388	0.0633496	922	0.529509
metab_100002927	S-methylcysteine sulfoxide		Amino Acid	Methionine, Cysteine, SAM and Taurine Metabolism	Species.copri	0.0255964	0.0137691	0.0633609	922	0.529509
metab_100004634	3-methoxytyramine sulfate		Amino Acid	Tyrosine Metabolism	genus.Intestinibacter	0.00814369	0.00438067	0.0633569	922	0.529509
metab_100006115	arabonate/xylonate		Carbohydrate	Pentose Metabolism	genus.UBA1819	-0.0168815	0.0090809	0.0633563	922	0.529509
metab_100006129	vanillactate		Amino Acid	Tyrosine Metabolism	genus.Odoribacter	-0.0129715	0.00697715	0.0633373	922	0.529509
metab_100008903	1,2-dilinoleoyl-GPC (18:2/18:2)		Lipid	Phosphatidylcholine (PC)	Species.saccharivorans	0.0166455	0.00895413	0.0633606	922	0.529509
metab_100008954	palmitoyl dihydrosphingomyelin (d18:0/16:0)*		Lipid	Dihydrosphingomyelins	family.Sutterellaceae	-0.0125333	0.00674181	0.0633522	922	0.529509
metab_100008999	1-(1-enyl-stearoyl)-2-arachidonoyl-GPE (P-18:0/20:4)*		Lipid	Plasmalogen	family.Clostridiaceae	0.0128146	0.00689332	0.0633579	922	0.529509
metab_100008999	1-(1-enyl-stearoyl)-2-arachidonoyl-GPE (P-18:0/20:4)*		Lipid	Plasmalogen	Species.comes	0.0156383	0.00841091	0.0633172	922	0.529509
metab_100009009	1-(1-enyl-palmitoyl)-2-linoleoyl-GPC (P-16:0/18:2)*		Lipid	Plasmalogen	genus..Eubacterium..ruminantium.group	0.0098048	0.00527387	0.063339	922	0.529509
metab_100009038	myristoyl dihydrosphingomyelin (d18:0/14:0)*		Lipid	Dihydrosphingomyelins	genus.Eisenbergiella	-0.0199219	0.010715	0.0633218	922	0.529509
metab_100010850	4-hydroxyphenylacetylglutamine		Peptide	Acetylated Peptides	Species.intestinihominis	0.0379933	0.0204358	0.0633351	922	0.529509
metab_100010937	oleoyl-arachidonoyl-glycerol (18:1/20:4) [2]*		Lipid	Diacylglycerol	Species.stercoris.1	0.0206991	0.0111331	0.0633226	922	0.529509
metab_100015640	N-palmitoylserine		Lipid	Endocannabinoid	genus.Enterobacter	-0.0405601	0.0218178	0.0633527	922	0.529509
metab_100015797	heneicosapentaenoate (21:5n3)		Lipid	Long Chain Polyunsaturated Fatty Acid (n3 and n6)	genus.Dielma	-0.133324	0.0717155	0.0633484	922	0.529509
metab_100015834	lignoceroylcarnitine (C24)*		Lipid	Fatty Acid Metabolism (Acyl Carnitine, Long Chain Saturated)	genus.Victivallis	-0.0429109	0.0230829	0.0633594	922	0.529509
metab_100019968	lyxonate		Carbohydrate	Pentose Metabolism	genus.Anaerostipes	0.0258288	0.0138931	0.0633422	922	0.529509
metab_100020417	N6,N6-dimethyllysine		Amino Acid	Lysine Metabolism	Species.ramosum	-0.0362064	0.0194766	0.0633614	922	0.529509
metab_100020492	glucuronide of piperine metabolite C17H21NO3 (4)*		Xenobiotics	Food Component/Plant	genus.Butyrivibrio	-0.0305554	0.0164367	0.0633606	922	0.529509
metab_100020492	glucuronide of piperine metabolite C17H21NO3 (4)*		Xenobiotics	Food Component/Plant	genus.Lachnospiraceae.UCG.009	0.0780578	0.0419864	0.0633404	922	0.529509
metab_100021093	taurochenodeoxycholic acid 3-sulfate		Lipid	Secondary Bile Acid Metabolism	Species.parainfluenzae	0.0638601	0.0343502	0.0633445	922	0.529509
metab_1258	anthranilate		Amino Acid	Tryptophan Metabolism	Species.massiliensis.3	0.0156013	0.00839209	0.0633507	922	0.529509
metab_1442	beta-hydroxyisovalerate		Amino Acid	Leucine, Isoleucine and Valine Metabolism	Species.thetaiotaomicron	0.0100011	0.00537904	0.0633183	922	0.529509
metab_1537	1-palmitoyl-2-linoleoyl-GPC (16:0/18:2)		Lipid	Phosphatidylcholine (PC)	family.Acholeplasmataceae	-0.0134518	0.00723556	0.0633398	922	0.529509
metab_445	orotate		Nucleotide	Pyrimidine Metabolism, Orotate containing	family.Pseudomonadaceae	-0.0408964	0.021996	0.0633195	922	0.529509
metab_466	phytanate		Xenobiotics	Food Component/Plant	family.Succinivibrionaceae	-0.0687258	0.036966	0.0633344	922	0.529509
metab_62	12,13-DiHOME		Lipid	Fatty Acid, Dihydroxy	family.Lachnospiraceae	-0.0547692	0.0294617	0.0633576	922	0.529509
metab_999913728	X - 13728		NA	NA	Species.atypica	-0.0745205	0.0400836	0.0633392	922	0.529509
metab_999917335	X - 17335		NA	NA	order.Opitutales	-0.0581889	0.031301	0.0633562	922	0.529509
metab_999924334	X - 24334		NA	NA	genus.Gordonibacter	-0.0282902	0.0152158	0.0633192	922	0.529509
metab_999924947	X - 24947		NA	NA	genus.Lactonifactor	-0.0930856	0.0500693	0.0633385	922	0.529509
metab_999925172	X - 25172		NA	NA	family.Veillonellaceae	-0.0129359	0.00695852	0.0633566	922	0.529509
metab_100000295	tartarate		Xenobiotics	Food Component/Plant	genus.Odoribacter	-0.0260595	0.0140184	0.0633644	922	0.529525
metab_100001006	N-acetylglycine		Amino Acid	Glycine, Serine and Threonine Metabolism	phylum.Synergistota	-0.0416086	0.022383	0.0633662	922	0.529526
metab_999917367	X - 17367		NA	NA	genus..Eubacterium..eligens.group	0.0260334	0.0140045	0.0633669	922	0.529526
metab_100001851	N-acetylserine		Amino Acid	Glycine, Serine and Threonine Metabolism	genus.Anaeroplasma	-0.0195836	0.010535	0.063372	922	0.529559
metab_100002107	palmitoyl sphingomyelin (d18:1/16:0)		Lipid	Sphingomyelins	genus.UC5.1.2E3	-0.0129849	0.00698546	0.0633791	922	0.529583
metab_100004601	1H-indole-7-acetic acid		Xenobiotics	Bacterial/Fungal	genus.Intestinimonas	0.0196096	0.0105493	0.0633791	922	0.529583
metab_1539	1-palmitoyl-2-oleoyl-GPC (16:0/18:1)		Lipid	Phosphatidylcholine (PC)	family.Erysipelotrichaceae	-0.00894659	0.00481298	0.0633794	922	0.529583
metab_999911843	X - 11843		NA	NA	Species.champanellensis	0.0786936	0.0423344	0.0633779	922	0.529583
metab_100009232	thioproline		Xenobiotics	Chemical	phylum.Bacteroidota	0.0249032	0.0133972	0.063381	922	0.529587
metab_100001274	N-acetylthreonine		Amino Acid	Glycine, Serine and Threonine Metabolism	order.Acholeplasmatales	-0.0209026	0.0112452	0.0633856	922	0.529596
metab_100001412	N2,N2-dimethylguanosine		Nucleotide	Purine Metabolism, Guanine containing	genus.Intestinibacter	0.00872134	0.00469192	0.0633857	922	0.529596
metab_100002514	hydantoin-5-propionate		Amino Acid	Histidine Metabolism	class.Actinobacteria	-0.0165574	0.00890762	0.0633867	922	0.529596
metab_100002528	sulfate*		Xenobiotics	Chemical	genus.Lachnospiraceae.ND3007.group	0.011194	0.00602219	0.0633866	922	0.529596
metab_100000491	gamma-glutamylphenylalanine		Peptide	Gamma-glutamyl Amino Acid	genus.Rothia	-0.0406304	0.0218601	0.0634068	922	0.52961
metab_100000776	palmitoylcarnitine (C16)		Lipid	Fatty Acid Metabolism (Acyl Carnitine, Long Chain Saturated)	genus.Haemophilus	0.0171934	0.00925008	0.0633952	922	0.52961
metab_100001987	5alpha-androstan-3beta,17beta-diol disulfate		Lipid	Androgenic Steroids	genus.Granulicatella	-0.099301	0.0534261	0.0634056	922	0.52961
metab_100001994	androstenediol (3beta,17beta) disulfate (2)		Lipid	Androgenic Steroids	Species.glucerasea	-0.0387186	0.020831	0.0634002	922	0.52961
metab_100004499	6-oxopiperidine-2-carboxylate		Amino Acid	Lysine Metabolism	Species.delbrueckii	0.017364	0.00934225	0.063406	922	0.52961
metab_100005834	9-hydroxystearate		Lipid	Fatty Acid, Monohydroxy	genus.Lactobacillus	0.0198358	0.0106715	0.0633905	922	0.52961
metab_100006294	behenoyl sphingomyelin (d18:1/22:0)*		Lipid	Sphingomyelins	Species.coprocola	0.0143333	0.0077116	0.0634045	922	0.52961
metab_100009002	1-(1-enyl-palmitoyl)-2-arachidonoyl-GPE (P-16:0/20:4)*		Lipid	Plasmalogen	class.Bacteroidia	0.0244593	0.0131589	0.0633914	922	0.52961
metab_100009394	hexadecadienoate (16:2n6)		Lipid	Long Chain Polyunsaturated Fatty Acid (n3 and n6)	Species.champanellensis	0.0249733	0.0134356	0.0633945	922	0.52961
metab_100015624	N-behenoyl-sphingadienine (d18:2/22:0)*		Lipid	Ceramides	Species.paraputrificum	-0.0323332	0.0173954	0.0633978	922	0.52961
metab_100021331	metabolonic lactone sulfate		Partially Characterized Molecules	Partially Characterized Molecules	genus.Coprobacillus	-0.0412487	0.0221921	0.0633987	922	0.52961
metab_117	homovanillate (HVA)		Amino Acid	Tyrosine Metabolism	genus.NK4A214.group	-0.0110432	0.00594141	0.0634029	922	0.52961
metab_266	cholesterol		Lipid	Sterol	phylum.Desulfobacterota	-0.0134075	0.00721344	0.0634026	922	0.52961
metab_799	betaine		Amino Acid	Glycine, Serine and Threonine Metabolism	phylum.Bacteroidota	0.0195032	0.0104929	0.0633979	922	0.52961
metab_999922834	X - 22834		NA	NA	Species.bartlettii	-0.0184886	0.00994702	0.0633985	922	0.52961
metab_999924556	X - 24556		NA	NA	genus..Eubacterium..brachy.group	-0.0265651	0.0142924	0.063402	922	0.52961
metab_100004295	2-piperidinone		Xenobiotics	Food Component/Plant	Species.tertium	0.107219	0.0576876	0.0634133	922	0.529651
metab_100015786	sphingomyelin (d18:0/20:0, d16:0/22:0)*		Lipid	Dihydrosphingomyelins	order.Peptostreptococcales.Tissierellales	0.0268778	0.0144613	0.063414	922	0.529651
metab_100008952	1-palmitoleoylglycerol (16:1)*		Lipid	Monoacylglycerol	genus..Ruminococcus..gnavus.group	0.0212197	0.0114172	0.0634174	922	0.52967
metab_100002014	5alpha-pregnan-3beta,20alpha-diol monosulfate (2)		Lipid	Progestin Steroids	Species.fairfieldensis	-0.095492	0.0513798	0.063421	922	0.52968
metab_100015793	sphingomyelin (d17:2/16:0, d18:2/15:0)*		Lipid	Sphingomyelins	family.Actinomycetaceae	-0.0410146	0.0220682	0.0634231	922	0.52968
metab_100021727	cis-3,4-methyleneheptanoate		Lipid	Fatty Acid, Branched	Species.pleomorphus	0.0846627	0.0455534	0.0634228	922	0.52968
metab_445	orotate		Nucleotide	Pyrimidine Metabolism, Orotate containing	genus.Eggerthella	-0.0227172	0.0122232	0.0634229	922	0.52968
metab_999924475	X - 24475		NA	NA	Species.massiliensis.5	-0.0779895	0.0419633	0.063426	922	0.529695
metab_100001510	phenol sulfate		Amino Acid	Tyrosine Metabolism	Species.plebeius	-0.0239507	0.0128872	0.0634297	922	0.529716
metab_100000015	xanthurenate		Amino Acid	Tryptophan Metabolism	family.Methanobacteriaceae	-0.0379397	0.0204152	0.0634415	922	0.529742
metab_100001398	3,7-dimethylurate		Xenobiotics	Xanthine Metabolism	genus.CAG.352	0.0186057	0.0100113	0.0634342	922	0.529742
metab_100001876	sphinganine-1-phosphate		Lipid	Sphingolipid Synthesis	genus.Family.XIII.UCG.001	-0.0101191	0.00544501	0.0634416	922	0.529742
metab_100009028	N-palmitoyl-sphinganine (d18:0/16:0)		Lipid	Dihydroceramides	phylum.Euryarchaeota	-0.0291422	0.0156814	0.0634446	922	0.529742
metab_1104	methyl indole-3-acetate		Xenobiotics	Food Component/Plant	order.Veillonellales.Selenomonadales	-0.0146775	0.00789772	0.0634355	922	0.529742
metab_1135	ursodeoxycholate		Lipid	Secondary Bile Acid Metabolism	genus.Lachnospiraceae.ND3007.group	-0.0323189	0.0173907	0.0634433	922	0.529742
metab_999911849	X - 11849		NA	NA	family.Barnesiellaceae	-0.0395468	0.0212798	0.0634391	922	0.529742
metab_999913553	X - 13553		NA	NA	genus.Acidaminococcus	-0.01857	0.00999228	0.0634376	922	0.529742
metab_999921821	X - 21821		NA	NA	order.Burkholderiales	-0.0249111	0.0134046	0.0634419	922	0.529742
metab_999921842	X - 21842		NA	NA	Species.tanakaei	-0.0850953	0.0457896	0.0634428	922	0.529742
metab_999924306	X - 24306		NA	NA	Species.champanellensis	-0.018576	0.00999581	0.0634454	922	0.529742
metab_100009131	1-linoleoyl-2-arachidonoyl-GPC (18:2/20:4n6)*		Lipid	Phosphatidylcholine (PC)	family.Sutterellaceae	-0.0124123	0.00667926	0.0634507	922	0.529776
metab_100002927	S-methylcysteine sulfoxide		Amino Acid	Methionine, Cysteine, SAM and Taurine Metabolism	Species.parvulum	-0.105028	0.0565185	0.063458	922	0.529796
metab_999911299	X - 11299		NA	NA	family.Hafniaceae	-0.121664	0.0654711	0.0634588	922	0.529796
metab_999912283	X - 12283		NA	NA	Species.urinimassiliense	-0.1035	0.0556958	0.0634552	922	0.529796
metab_999912798	X - 12798		NA	NA	genus.Lachnospiraceae.ND3007.group	0.0216789	0.011666	0.0634569	922	0.529796
metab_999924556	X - 24556		NA	NA	genus..Eubacterium..eligens.group	0.0157781	0.00849065	0.0634573	922	0.529796
metab_100001755	4-vinylphenol sulfate		Xenobiotics	Benzoate Metabolism	genus.Negativibacillus	0.0305661	0.0164487	0.0634614	922	0.529808
metab_100009038	myristoyl dihydrosphingomyelin (d18:0/14:0)*		Lipid	Dihydrosphingomyelins	genus.Atopobium	-0.0533789	0.0287255	0.0634646	922	0.529825
metab_100000042	3-methylhistidine		Amino Acid	Histidine Metabolism	Species.porcorum	-0.130653	0.0703125	0.0634736	922	0.529842
metab_100001398	3,7-dimethylurate		Xenobiotics	Xanthine Metabolism	Species.scindens	-0.130197	0.0700666	0.0634717	922	0.529842
metab_100001658	taurolithocholate 3-sulfate		Lipid	Secondary Bile Acid Metabolism	genus.Coriobacteriaceae.UCG.002	-0.0912887	0.0491277	0.0634719	922	0.529842
metab_100010916	palmitoyl-oleoyl-glycerol (16:0/18:1) [1]*		Lipid	Diacylglycerol	Species.faecis	-0.031011	0.0166888	0.063472	922	0.529842
metab_100015641	N-oleoylserine		Lipid	Endocannabinoid	family.Micrococcaceae	-0.0495613	0.0266716	0.0634699	922	0.529842
metab_212	5-methylthioadenosine (MTA)		Amino Acid	Polyamine Metabolism	family.UCG.010	-0.0110512	0.00594733	0.0634747	922	0.529842
metab_363	myo-inositol		Lipid	Inositol Metabolism	Species.massiliensis.8	-0.0314573	0.016929	0.0634727	922	0.529842
metab_100002107	palmitoyl sphingomyelin (d18:1/16:0)		Lipid	Sphingomyelins	genus.Coprococcus	0.012135	0.0065307	0.0634794	922	0.529857
metab_100002284	2S,3R-dihydroxybutyrate		Lipid	Fatty Acid, Dihydroxy	genus.DTU089	-0.0167072	0.00899146	0.0634832	922	0.529857
metab_100002875	1-(1-enyl-palmitoyl)-GPC (P-16:0)*		Lipid	Lysoplasmalogen	Species.plautii	-0.0185248	0.00996954	0.063479	922	0.529857
metab_100003271	beta-citrylglutamate		Amino Acid	Glutamate Metabolism	genus.Enterobacter	-0.0435872	0.0234576	0.0634815	922	0.529857
metab_100020496	sulfate of piperine metabolite C16H19NO3 (2)*		Xenobiotics	Food Component/Plant	Species.hathewayi	-0.0443548	0.0238707	0.0634813	922	0.529857
metab_999921310	X - 21310		NA	NA	Species.anaerobia	0.0181334	0.00975905	0.0634834	922	0.529857
metab_415	methionine		Amino Acid	Methionine, Cysteine, SAM and Taurine Metabolism	family.Erysipelotrichaceae	-0.00743866	0.00400338	0.0634862	922	0.529863
metab_999911787	X - 11787		NA	NA	Species.longum	-0.0062467	0.00336189	0.0634863	922	0.529863
metab_460	phenylalanine		Amino Acid	Phenylalanine Metabolism	order.Clostridiales	0.00847838	0.004563	0.063489	922	0.529876
metab_100015791	sphingomyelin (d18:2/23:1)*		Lipid	Sphingomyelins	family.Bacillaceae	-0.0634834	0.0341664	0.0634902	922	0.529876
metab_100001033	beta-sitosterol		Lipid	Sterol	phylum.Desulfobacterota	-0.0202982	0.0109245	0.0634933	922	0.529892
metab_999919141	X - 19141		NA	NA	Species.ihumii	-0.0489851	0.026364	0.0634953	922	0.529899
metab_100020423	1-carboxyethylvaline	N-lactoyl valine	Amino Acid	Leucine, Isoleucine and Valine Metabolism	family.Pseudomonadaceae	0.0428762	0.0230763	0.0634972	922	0.529906
metab_999912306	X - 12306		NA	NA	genus.Acidaminococcus	-0.0378723	0.0203834	0.0634991	922	0.529912
metab_100000442	quinate		Xenobiotics	Food Component/Plant	genus.Lachnospira	-0.0381283	0.0205215	0.0635036	922	0.529921
metab_144	4-hydroxyphenylacetate		Amino Acid	Phenylalanine Metabolism	class.Methanobacteria	-0.0450512	0.0242474	0.0635016	922	0.529921
metab_999912407	X - 12407		NA	NA	order.Peptococcales	0.0409773	0.0220548	0.063503	922	0.529921
metab_999911843	X - 11843		NA	NA	genus.Anaerofilum	-0.143435	0.0772	0.063505	922	0.529923
metab_100001668	1-ribosyl-imidazoleacetate*		Amino Acid	Histidine Metabolism	genus.Prevotella	-0.037273	0.0200615	0.0635092	922	0.529925
metab_100005985	sphingomyelin (d18:2/14:0, d18:1/14:1)*		Lipid	Sphingomyelins	Species.massiliensis.8	-0.0386288	0.0207914	0.063511	922	0.529925
metab_331	gamma-glutamylglutamate		Peptide	Gamma-glutamyl Amino Acid	genus.Lachnospiraceae.ND3007.group	0.014087	0.00758207	0.0635093	922	0.529925
metab_55	1-methylnicotinamide		Cofactors and Vitamins	Nicotinate and Nicotinamide Metabolism	class.Clostridia	0.0629608	0.0338873	0.0635066	922	0.529925
metab_999917354	X - 17354		NA	NA	genus.Gordonibacter	-0.0691188	0.0372022	0.0635103	922	0.529925
metab_439	stearate (18:0)		Lipid	Long Chain Saturated Fatty Acid	genus.Catenisphaera	-0.0251916	0.0135592	0.0635146	922	0.529945
metab_100000406	ribitol		Carbohydrate	Pentose Metabolism	Species.colihominis	0.0276118	0.014862	0.063516	922	0.529947
metab_100001397	1,3,7-trimethylurate		Xenobiotics	Xanthine Metabolism	family.Erysipelotrichaceae	-0.0322363	0.0173513	0.0635193	922	0.529954
metab_100002514	hydantoin-5-propionate		Amino Acid	Histidine Metabolism	Species.aerofaciens	0.0202618	0.0109059	0.0635189	922	0.529954
metab_100015837	arachidonoylcarnitine (C20:4)		Lipid	Fatty Acid Metabolism (Acyl Carnitine, Polyunsaturated)	Species.jalaludinii	0.024476	0.0131743	0.0635202	922	0.529954
metab_100009030	lactosyl-N-palmitoyl-sphingosine (d18:1/16:0)		Lipid	Lactosylceramides (LCER)	genus.Tyzzerella	-0.0114835	0.00618109	0.0635214	922	0.529954
metab_999921842	X - 21842		NA	NA	Species.vadensis	-0.121189	0.0652313	0.0635233	922	0.52996
metab_1111	vanillylmandelate (VMA)		Amino Acid	Tyrosine Metabolism	Species.ramosum	-0.0199718	0.0107503	0.06353	922	0.530007
metab_100000042	3-methylhistidine		Amino Acid	Histidine Metabolism	Species.comes	0.0431193	0.0232114	0.0635454	922	0.530015
metab_100000453	paraxanthine		Xenobiotics	Xanthine Metabolism	Species.hathewayi	-0.0472881	0.0254556	0.0635459	922	0.530015
metab_100001256	N-acetylphenylalanine		Amino Acid	Phenylalanine Metabolism	Species.omnicolens	0.0543754	0.0292704	0.0635433	922	0.530015
metab_100001872	1-stearoyl-2-arachidonoyl-GPS (18:0/20:4)		Lipid	Phosphatidylserine (PS)	Species.splanchnicus	-0.0229331	0.0123445	0.0635336	922	0.530015
metab_100002070	2-hydroxyglutarate		Lipid	Fatty Acid, Dicarboxylate	genus.Alloscardovia	-0.0516556	0.027806	0.0635399	922	0.530015
metab_100002152	andro steroid monosulfate C19H28O6S (1)*		Lipid	Androgenic Steroids	order.Enterobacterales	-0.0181478	0.00976893	0.063542	922	0.530015
metab_100003260	carboxyethyl-GABA		Amino Acid	Glutamate Metabolism	family.Tannerellaceae	0.0110709	0.00595952	0.0635454	922	0.530015
metab_100004322	2-aminophenol sulfate		Xenobiotics	Food Component/Plant	Species.lenta	-0.0488891	0.0263168	0.0635399	922	0.530015
metab_100015837	arachidonoylcarnitine (C20:4)		Lipid	Fatty Acid Metabolism (Acyl Carnitine, Polyunsaturated)	genus.Mitsuokella	0.0224332	0.0120756	0.0635383	922	0.530015
metab_1024	pantothenate		Cofactors and Vitamins	Pantothenate and CoA Metabolism	Species.intestinalis	0.011479	0.00617908	0.0635399	922	0.530015
metab_999912456	X - 12456		NA	NA	Species.glucerasea	-0.0456946	0.0245972	0.0635402	922	0.530015
metab_999912680	X - 12680		NA	NA	genus.Pseudomonas	-0.0602316	0.0324229	0.0635439	922	0.530015
metab_999926111	X - 26111		NA	NA	genus.Fournierella	0.0498077	0.0268117	0.0635446	922	0.530015
metab_209	adenosine 5'-monophosphate (AMP)		Nucleotide	Purine Metabolism, Adenine containing	genus.Barnesiella	0.0148126	0.0079738	0.0635481	922	0.530024
metab_100004110	3-methyl catechol sulfate (2)		Xenobiotics	Benzoate Metabolism	family.vadinBE97	-0.104855	0.0564453	0.063551	922	0.530036
metab_100006282	umbelliferone sulfate		Xenobiotics	Food Component/Plant	Species.cateniformis	-0.0649995	0.0349905	0.0635518	922	0.530036
metab_100001296	stachydrine		Xenobiotics	Food Component/Plant	family.Rikenellaceae	-0.0533911	0.0287417	0.0635533	922	0.530039
metab_100001590	isobutyrylglycine		Amino Acid	Leucine, Isoleucine and Valine Metabolism	genus.Lachnoclostridium	-0.0183426	0.00987437	0.0635563	922	0.530047
metab_999921471	X - 21471		NA	NA	Species.jalaludinii	0.034463	0.0185524	0.0635566	922	0.530047
metab_100001454	3-hydroxydodecanedioate*		Lipid	Fatty Acid, Dicarboxylate	family.Butyricicoccaceae	-0.0291537	0.0156947	0.0635639	922	0.530091
metab_100006438	citraconate/glutaconate		Energy	TCA Cycle	family.Atopobiaceae	0.0482632	0.0259825	0.0635664	922	0.530091
metab_100008993	1-palmitoyl-2-arachidonoyl-GPI (16:0/20:4)*		Lipid	Phosphatidylinositol (PI)	Species.anaerobia	0.0366432	0.0197268	0.0635657	922	0.530091
metab_100015752	glycosyl-N-(2-hydroxynervonoyl)-sphingosine (d18:1/24:1(2OH))*		Lipid	Hexosylceramides (HCER)	family.Monoglobaceae	-0.0215029	0.0115761	0.0635659	922	0.530091
metab_100020409	ascorbic acid 3-sulfate*		Cofactors and Vitamins	Ascorbate and Aldarate Metabolism	Species.clarus	0.0263345	0.0141773	0.0635681	922	0.530095
metab_999913431	X - 13431		NA	NA	family.Succinivibrionaceae	-0.0654921	0.0352585	0.0635729	922	0.530125
metab_999921339	X - 21339		NA	NA	Species.stercoris.1	-0.0207633	0.0111783	0.063574	922	0.530125
metab_100002021	5alpha-androstan-3beta,17alpha-diol disulfate		Lipid	Androgenic Steroids	genus.Candidatus.Soleaferrea	-0.0573009	0.0308496	0.0635804	922	0.53013
metab_100009232	thioproline		Xenobiotics	Chemical	Species.invisus	0.0103232	0.00555777	0.0635801	922	0.53013
metab_1052	glycerate		Carbohydrate	Glycolysis, Gluconeogenesis, and Pyruvate Metabolism	family.Bacteroidaceae	-0.0230854	0.0124286	0.0635783	922	0.53013
metab_1124	citrate		Energy	TCA Cycle	genus.Actinomyces	-0.0233831	0.0125887	0.0635762	922	0.53013
metab_999921834	X - 21834		NA	NA	Species.shahii	-0.0324205	0.0174543	0.0635772	922	0.53013
metab_100001182	docosadienoate (22:2n6)		Lipid	Long Chain Polyunsaturated Fatty Acid (n3 and n6)	order.Monoglobales	-0.022591	0.012163	0.0635913	922	0.530138
metab_100001597	tiglylcarnitine (C5:1-DC)		Amino Acid	Leucine, Isoleucine and Valine Metabolism	family.Peptostreptococcaceae	0.0152349	0.00820253	0.0635923	922	0.530138
metab_100002070	2-hydroxyglutarate		Lipid	Fatty Acid, Dicarboxylate	genus.Erysipelatoclostridium	-0.0134951	0.00726571	0.0635893	922	0.530138
metab_100008914	1-palmitoyl-2-arachidonoyl-GPC (16:0/20:4n6)		Lipid	Phosphatidylcholine (PC)	Species.ramosum	-0.0156929	0.00844912	0.0635925	922	0.530138
metab_100008977	1-stearoyl-2-arachidonoyl-GPE (18:0/20:4)		Lipid	Phosphatidylethanolamine (PE)	genus..Eubacterium..hallii.group	0.0214085	0.0115264	0.0635923	922	0.530138
metab_100009329	ascorbic acid 2-sulfate		Cofactors and Vitamins	Ascorbate and Aldarate Metabolism	class.Coriobacteriia	0.018171	0.00978316	0.0635886	922	0.530138
metab_100015833	arachidoylcarnitine (C20)*		Lipid	Fatty Acid Metabolism (Acyl Carnitine, Long Chain Saturated)	Species.timonensis	0.0430164	0.0231603	0.063594	922	0.530138
metab_561	glutamate		Amino Acid	Glutamate Metabolism	class.Verrucomicrobiae	0.0159911	0.00860966	0.0635919	922	0.530138
metab_999912740	X - 12740		NA	NA	genus.Marvinbryantia	-0.0465383	0.0250564	0.0635931	922	0.530138
metab_999921441	X - 21441		NA	NA	genus.CAG.873	-0.0336237	0.0181029	0.0635901	922	0.530138
metab_999924588	X - 24588		NA	NA	Species.shahii	-0.0144386	0.00777378	0.0635932	922	0.530138
metab_980	pentadecanoate (15:0)		Lipid	Long Chain Saturated Fatty Acid	order.Methanobacteriales	-0.040104	0.0215927	0.0635994	922	0.530174
metab_100020504	sulfate of piperine metabolite C18H21NO3 (3)*		Xenobiotics	Food Component/Plant	genus.Shuttleworthia	0.0290851	0.0156601	0.0636022	922	0.530178
metab_432	nicotinamide		Cofactors and Vitamins	Nicotinate and Nicotinamide Metabolism	Species.finegoldii	0.0136065	0.00732603	0.0636018	922	0.530178
metab_100021103	pregnenetriol sulfate*		Lipid	Pregnenolone Steroids	Species.ramosum	-0.0284914	0.0153407	0.0636076	922	0.530199
metab_999911308	X - 11308		NA	NA	genus.Mogibacterium	0.0326616	0.017586	0.063607	922	0.530199
metab_999924556	X - 24556		NA	NA	family.Sutterellaceae	-0.0180844	0.00973725	0.0636082	922	0.530199
metab_100000406	ribitol		Carbohydrate	Pentose Metabolism	genus..Eubacterium..eligens.group	-0.0101127	0.00544533	0.0636222	922	0.530292
metab_100001398	3,7-dimethylurate		Xenobiotics	Xanthine Metabolism	genus.Lachnospiraceae.AC2044.group	0.0295591	0.0159165	0.0636218	922	0.530292
metab_100020502	sulfate of piperine metabolite C18H21NO3 (1)*		Xenobiotics	Food Component/Plant	genus.Faecalibacterium	0.041658	0.0224313	0.0636227	922	0.530292
metab_100015723	hexadecasphingosine (d16:1)*		Lipid	Sphingosines	genus.Paraprevotella	-0.00889802	0.00479131	0.0636251	922	0.530293
metab_999913866	X - 13866		NA	NA	family.Puniceicoccaceae	-0.106075	0.057118	0.063625	922	0.530293
metab_100004046	N-acetylcarnosine		Amino Acid	Histidine Metabolism	genus.Lachnospiraceae.NK4A136.group	0.0173169	0.00932493	0.0636338	922	0.530343
metab_100006282	umbelliferone sulfate		Xenobiotics	Food Component/Plant	family.Rikenellaceae	-0.041292	0.0222351	0.0636325	922	0.530343
metab_100009160	1-(1-enyl-palmitoyl)-2-palmitoleoyl-GPC (P-16:0/16:1)*		Lipid	Plasmalogen	family.Monoglobaceae	-0.0173489	0.00934224	0.0636358	922	0.530343
metab_100015831	linolenoylcarnitine (C18:3)*		Lipid	Fatty Acid Metabolism (Acyl Carnitine, Polyunsaturated)	class.Bacilli	-0.0286716	0.0154394	0.0636357	922	0.530343
metab_100002024	5alpha-androstan-3beta,17beta-diol monosulfate (2)		Lipid	Androgenic Steroids	genus..Eubacterium..xylanophilum.group	0.0227038	0.0122259	0.0636387	922	0.530358
metab_100000708	isovalerate (i5:0)		Amino Acid	Leucine, Isoleucine and Valine Metabolism	order.Coriobacteriales	-0.0119973	0.00646069	0.0636457	922	0.530382
metab_100015789	sphingomyelin (d18:2/24:2)*		Lipid	Sphingomyelins	family.Ethanoligenenaceae	-0.0438317	0.023604	0.0636467	922	0.530382
metab_100020823	lithocholate sulfate (1)		Lipid	Secondary Bile Acid Metabolism	class.Vampirivibrionia	0.0387869	0.0208873	0.063647	922	0.530382
metab_999911299	X - 11299		NA	NA	genus.Tyzzerella	-0.0392553	0.0211397	0.0636484	922	0.530382
metab_999911849	X - 11849		NA	NA	Species.succinatiphilus	0.134764	0.0725724	0.0636474	922	0.530382
metab_999924243	X - 24243		NA	NA	Species.comes	-0.0313478	0.0168811	0.0636447	922	0.530382
metab_100001635	ectoine		Xenobiotics	Chemical	order.Pseudomonadales	-0.0689069	0.0371079	0.0636514	922	0.530393
metab_999923639	X - 23639		NA	NA	genus.Alistipes	0.0161248	0.00868361	0.0636521	922	0.530393
metab_100001654	1-arachidonoyl-GPI (20:4)*		Lipid	Lysophospholipid	genus.Agathobacter	-0.0175718	0.00946316	0.0636616	922	0.530405
metab_100008904	1-stearoyl-2-oleoyl-GPC (18:0/18:1)		Lipid	Phosphatidylcholine (PC)	Species.finegoldii.1	-0.0172989	0.00931617	0.0636611	922	0.530405
metab_100009038	myristoyl dihydrosphingomyelin (d18:0/14:0)*		Lipid	Dihydrosphingomyelins	order.Burkholderiales	-0.0145404	0.00783049	0.063656	922	0.530405
metab_823	pyruvate		Carbohydrate	Glycolysis, Gluconeogenesis, and Pyruvate Metabolism	genus.Cloacibacillus	0.0357057	0.0192289	0.0636594	922	0.530405
metab_999912822	X - 12822		NA	NA	genus.Turicibacter	0.0149676	0.00806068	0.0636606	922	0.530405
metab_999916576	X - 16576		NA	NA	genus.Lachnospiraceae.UCG.003	0.024527	0.0132086	0.0636573	922	0.530405
metab_999917357	X - 17357		NA	NA	class.Desulfovibrionia	-0.0165803	0.00892904	0.0636561	922	0.530405
metab_537	trans-urocanate		Amino Acid	Histidine Metabolism	family.Barnesiellaceae	0.0173077	0.00932109	0.0636651	922	0.530425
metab_339	glutarate (C5-DC)		Lipid	Fatty Acid, Dicarboxylate	genus.Fenollaria	0.0696154	0.037492	0.0636691	922	0.530449
metab_100010941	linoleoyl-linoleoyl-glycerol (18:2/18:2) [1]*		Lipid	Diacylglycerol	Species.succinatutens	-0.0280166	0.0150887	0.0636704	922	0.53045
metab_100003415	N6-methyllysine		Amino Acid	Lysine Metabolism	Species.justesenii	0.126267	0.0680032	0.0636724	922	0.530457
metab_100001145	3-hydroxysebacate		Lipid	Fatty Acid, Monohydroxy	Species.massiliensis.5	-0.051716	0.0278537	0.063684	922	0.530476
metab_100001295	gamma-glutamyltryptophan		Peptide	Gamma-glutamyl Amino Acid	genus.Mogibacterium	-0.0171364	0.00922976	0.0636926	922	0.530476
metab_100002102	N-acetyl-beta-alanine		Nucleotide	Pyrimidine Metabolism, Uracil containing	genus..Eubacterium..ruminantium.group	0.00716008	0.00385626	0.0636784	922	0.530476
metab_100003901	2-stearoyl-GPE (18:0)*		Lipid	Lysophospholipid	genus..Ruminococcus..gauvreauii.group	-0.0123812	0.00666843	0.0636852	922	0.530476
metab_100004046	N-acetylcarnosine		Amino Acid	Histidine Metabolism	genus.UC5.1.2E3	-0.0240009	0.0129268	0.0636884	922	0.530476
metab_100004318	indolin-2-one		Xenobiotics	Food Component/Plant	Species.massiliensis.4	0.0297558	0.0160265	0.0636893	922	0.530476
metab_100004322	2-aminophenol sulfate		Xenobiotics	Food Component/Plant	genus.Veillonella	0.0415686	0.0223894	0.0636953	922	0.530476
metab_344	guanidinoacetate		Amino Acid	Creatine Metabolism	genus.Veillonella	-0.0142746	0.00768817	0.0636843	922	0.530476
metab_849	caffeine		Xenobiotics	Xanthine Metabolism	Species.massiliensis.8	-0.113439	0.0610995	0.0636945	922	0.530476
metab_980	pentadecanoate (15:0)		Lipid	Long Chain Saturated Fatty Acid	genus.Paraprevotella	0.0135097	0.00727632	0.0636897	922	0.530476
metab_999910458	X - 10458		NA	NA	genus.Paludicola	0.0158429	0.00853263	0.0636778	922	0.530476
metab_999911483	X - 11483		NA	NA	order.Clostridia.vadinBB60.group	0.0424687	0.0228739	0.0636922	922	0.530476
metab_999911850	X - 11850		NA	NA	Species.porcorum	0.186635	0.100521	0.0636887	922	0.530476
metab_999912111	X - 12111		NA	NA	family.Acholeplasmataceae	0.0635948	0.0342523	0.0636908	922	0.530476
metab_999912462	X - 12462		NA	NA	family.Butyricicoccaceae	-0.0212161	0.0114271	0.0636935	922	0.530476
metab_999918888	X - 18888		NA	NA	genus.Lachnospiraceae.UCG.010	-0.0179808	0.00968419	0.0636819	922	0.530476
metab_999918921	X - 18921		NA	NA	Species.bacterium.2	-0.0238248	0.0128322	0.0636919	922	0.530476
metab_999924556	X - 24556		NA	NA	Species.funiformis	-0.0429433	0.0231281	0.0636759	922	0.530476
metab_100000453	paraxanthine		Xenobiotics	Xanthine Metabolism	genus.Parabacteroides	0.0309466	0.0166687	0.0637034	922	0.530501
metab_100001810	dimethylarginine (SDMA + ADMA)		Amino Acid	Urea cycle; Arginine and Proline Metabolism	class.Desulfovibrionia	-0.0135979	0.00732411	0.0637005	922	0.530501
metab_100009002	1-(1-enyl-palmitoyl)-2-arachidonoyl-GPE (P-16:0/20:4)*		Lipid	Plasmalogen	order.Acholeplasmatales	-0.0235532	0.0126864	0.0637028	922	0.530501
metab_100020219	3-formylindole		Xenobiotics	Food Component/Plant	order.Micrococcales	-0.0500706	0.0269695	0.0637041	922	0.530501
metab_297	sphingosine		Lipid	Sphingosines	genus.Shuttleworthia	0.0184312	0.00992755	0.0637031	922	0.530501
metab_999924473	X - 24473		NA	NA	genus.Akkermansia	0.0204409	0.0110102	0.0637065	922	0.530511
metab_100020417	N6,N6-dimethyllysine		Amino Acid	Lysine Metabolism	class.Synergistia	0.0579337	0.0312054	0.0637086	922	0.530519
metab_100015641	N-oleoylserine		Lipid	Endocannabinoid	Species.parvulum	-0.0531092	0.0286069	0.0637104	922	0.530524
metab_100003434	imidazole propionate		Amino Acid	Histidine Metabolism	genus.Klebsiella	0.0300214	0.0161709	0.0637124	922	0.530532
metab_999912462	X - 12462		NA	NA	family.Erysipelotrichaceae	-0.0158341	0.00852913	0.0637165	922	0.530556
metab_100020014	glucuronide of C10H18O2 (7)*		Partially Characterized Molecules	Partially Characterized Molecules	genus..Eubacterium..xylanophilum.group	0.0284574	0.015329	0.0637211	922	0.530567
metab_100020361	3-amino-2-piperidone		Amino Acid	Urea cycle; Arginine and Proline Metabolism	genus.Lachnospiraceae.UCG.004	-0.0112782	0.00607514	0.0637212	922	0.530567
metab_1140	gamma-glutamylglutamine		Peptide	Gamma-glutamyl Amino Acid	phylum.Verrucomicrobiota	0.012341	0.00664762	0.0637189	922	0.530567
metab_1113	4-acetamidobutanoate		Amino Acid	Polyamine Metabolism	Species.caccae	-0.011811	0.00636221	0.0637229	922	0.530572
metab_100006641	glycochenodeoxycholate 3-sulfate		Lipid	Primary Bile Acid Metabolism	Species.longum	0.0201894	0.0108755	0.0637245	922	0.530575
metab_100001415	N6-carbamoylthreonyladenosine		Nucleotide	Purine Metabolism, Adenine containing	family.Clostridiaceae	0.00861729	0.00464194	0.0637276	922	0.530579
metab_100002026	androstenediol (3alpha, 17alpha) monosulfate (2)		Lipid	Androgenic Steroids	class.Alphaproteobacteria	0.021559	0.0116135	0.0637318	922	0.530579
metab_100004083	glycohyocholate		Lipid	Secondary Bile Acid Metabolism	Species.hydrogenotrophica	-0.0562899	0.030322	0.0637265	922	0.530579
metab_999917653	X - 17653		NA	NA	genus.Catenisphaera	0.0339242	0.0182744	0.0637308	922	0.530579
metab_999921310	X - 21310		NA	NA	Species.intestinalis	-0.0071444	0.00384854	0.0637286	922	0.530579
metab_999924243	X - 24243		NA	NA	family.Coriobacteriaceae	0.031756	0.0171065	0.0637317	922	0.530579
metab_100001151	butyrylglycine		Lipid	Fatty Acid Metabolism (also BCAA Metabolism)	Species.lenta	-0.0224496	0.0120935	0.0637365	922	0.53058
metab_100002152	andro steroid monosulfate C19H28O6S (1)*		Lipid	Androgenic Steroids	genus.Fusicatenibacter	0.0294911	0.0158866	0.0637346	922	0.53058
metab_100009054	palmitoleoyl-oleoyl-glycerol (16:1/18:1) [2]*		Lipid	Diacylglycerol	genus.Anaerotruncus	0.0363202	0.0195654	0.0637353	922	0.53058
metab_100009227	1-linoleoyl-GPG (18:2)*		Lipid	Lysophospholipid	family.Oscillospiraceae	-0.029355	0.0158134	0.0637355	922	0.53058
metab_100000467	3-indoxyl sulfate		Amino Acid	Tryptophan Metabolism	family.Lactobacillaceae	-0.0148172	0.00798226	0.0637457	922	0.530615
metab_100005383	N-methylpipecolate		Xenobiotics	Bacterial/Fungal	class.Desulfovibrionia	-0.0316211	0.0170348	0.0637465	922	0.530615
metab_100020550	deoxycholic acid glucuronide		Lipid	Secondary Bile Acid Metabolism	Species.massiliensis.4	-0.0531326	0.0286233	0.0637458	922	0.530615
metab_535	uridine		Nucleotide	Pyrimidine Metabolism, Uracil containing	family.Micrococcaceae	-0.0286421	0.0154298	0.0637443	922	0.530615
metab_999912816	X - 12816		NA	NA	Species.colihominis	-0.0766527	0.0412936	0.0637436	922	0.530615
metab_100001868	4-allylphenol sulfate		Xenobiotics	Food Component/Plant	Species.bacterium.2	0.031415	0.0169241	0.0637515	922	0.530647
metab_100002466	cysteinylglycine disulfide*		Amino Acid	Glutathione Metabolism	Species.caccae.1	-0.0549487	0.0296025	0.0637534	922	0.530648
metab_100020819	glycoursodeoxycholic acid sulfate (1)		Lipid	Secondary Bile Acid Metabolism	family.Coriobacteriales.Incertae.Sedis	-0.0316767	0.0170652	0.0637539	922	0.530648
metab_100001740	mannitol/sorbitol		Carbohydrate	Fructose, Mannose and Galactose Metabolism	Species.virosa	-0.0468502	0.0252401	0.0637582	922	0.530652
metab_1526	1-palmitoyl-2-oleoyl-GPE (16:0/18:1)		Lipid	Phosphatidylethanolamine (PE)	family.Monoglobaceae	0.0260839	0.0140525	0.0637582	922	0.530652
metab_922	N-stearoyl-sphinganine (d18:0/18:0)*		Lipid	Dihydroceramides	Species.obesi	0.0231138	0.0124524	0.063759	922	0.530652
metab_999925271	X - 25271		NA	NA	Species.eutactus	0.0352803	0.0190068	0.0637564	922	0.530652
metab_100001416	orotidine		Nucleotide	Pyrimidine Metabolism, Orotate containing	genus.GCA.900066575	-0.0207272	0.0111667	0.0637617	922	0.530665
metab_100008984	1-palmitoyl-2-palmitoleoyl-GPC (16:0/16:1)*		Lipid	Phosphatidylcholine (PC)	genus.Megamonas	0.0350266	0.018871	0.0637689	922	0.530696
metab_100021324	3,5-dichloro-2,6-dihydroxybenzoic acid		Xenobiotics	Chemical	family.Micrococcaceae	-0.0714094	0.0384725	0.0637682	922	0.530696
metab_999912822	X - 12822		NA	NA	order.Saccharimonadales	0.0294063	0.015843	0.0637687	922	0.530696
metab_100001073	androsterone sulfate		Lipid	Androgenic Steroids	Species.faecium	-0.0269515	0.0145207	0.0637729	922	0.530715
metab_100001416	orotidine		Nucleotide	Pyrimidine Metabolism, Orotate containing	genus.Actinomyces	-0.0532867	0.0287095	0.063775	922	0.530715
metab_1053	3-ureidopropionate		Nucleotide	Pyrimidine Metabolism, Uracil containing	genus.Oscillospira	-0.0127496	0.0068692	0.0637758	922	0.530715
metab_235	2-hydroxyphenylacetate		Amino Acid	Phenylalanine Metabolism	order.Rhodospirillales	-0.017493	0.00942474	0.0637741	922	0.530715
metab_100001550	homostachydrine*		Xenobiotics	Food Component/Plant	Species.bartlettii	0.0171583	0.00924456	0.0637783	922	0.530722
metab_100006282	umbelliferone sulfate		Xenobiotics	Food Component/Plant	genus.Anaeroplasma	-0.0557403	0.0300321	0.0637808	922	0.530722
metab_100015684	myristoyl-linoleoyl-glycerol (14:0/18:2) [2]*		Lipid	Diacylglycerol	genus.Lactiplantibacillus	0.068592	0.0369566	0.0637824	922	0.530722
metab_823	pyruvate		Carbohydrate	Glycolysis, Gluconeogenesis, and Pyruvate Metabolism	Species.ramosum	-0.0235975	0.012714	0.0637815	922	0.530722
metab_999916580	X - 16580		NA	NA	Species.mucilaginosa	-0.074968	0.0403917	0.0637807	922	0.530722
metab_999925957	X - 25957		NA	NA	family.Coriobacteriales.Incertae.Sedis	0.0103813	0.00559339	0.063784	922	0.530726
metab_100020492	glucuronide of piperine metabolite C17H21NO3 (4)*		Xenobiotics	Food Component/Plant	genus.Papillibacter	0.100713	0.0542635	0.0637854	922	0.530728
metab_100002458	3-methylglutaconate		Amino Acid	Leucine, Isoleucine and Valine Metabolism	Species.parasanguinis	-0.048568	0.0261689	0.0637922	922	0.530765
metab_100008915	1-palmitoyl-2-docosahexaenoyl-GPC (16:0/22:6)		Lipid	Phosphatidylcholine (PC)	genus.Phocea	-0.0288954	0.015569	0.063791	922	0.530765
metab_100015792	sphingomyelin (d18:1/25:0, d19:0/24:1, d20:1/23:0, d19:1/24:0)*		Lipid	Sphingomyelins	genus.Oscillibacter	-0.0164532	0.00886527	0.0637956	922	0.530785
metab_100009272	glycosyl-N-palmitoyl-sphingosine (d18:1/16:0)		Lipid	Hexosylceramides (HCER)	class.Negativicutes	-0.0130523	0.00703301	0.0638039	922	0.530844
metab_100020478	dodecadienoate (12:2)*		Lipid	Fatty Acid, Dicarboxylate	genus.Catenibacterium	0.0168692	0.00908974	0.0638062	922	0.530854
metab_100001869	1-stearoyl-2-arachidonoyl-GPC (18:0/20:4)		Lipid	Phosphatidylcholine (PC)	Species.indistinctus	-0.0147981	0.00797388	0.0638104	922	0.530879
metab_1143	butyrate/isobutyrate (4:0)		Lipid	Short Chain Fatty Acid	Species.parainfluenzae	0.0243474	0.0131197	0.0638148	922	0.530896
metab_999912111	X - 12111		NA	NA	genus.Bilophila	-0.0457624	0.0246592	0.0638139	922	0.530896
metab_100008990	1-palmitoyl-2-arachidonoyl-GPE (16:0/20:4)*		Lipid	Phosphatidylethanolamine (PE)	Species.caccae	-0.0135056	0.00727765	0.0638183	922	0.530902
metab_100009069	1-(1-enyl-palmitoyl)-2-linoleoyl-GPE (P-16:0/18:2)*		Lipid	Plasmalogen	Species.butyriciproducens	-0.0340053	0.0183242	0.0638189	922	0.530902
metab_999922509	X - 22509		NA	NA	Species.massiliensis.4	-0.0508653	0.0274093	0.0638173	922	0.530902
metab_100010955	perfluorooctanesulfonate (PFOS)		Xenobiotics	Chemical	phylum.Euryarchaeota	-0.0459685	0.0247709	0.0638203	922	0.530904
metab_100002259	cis-4-decenoylcarnitine (C10:1)		Lipid	Fatty Acid Metabolism (Acyl Carnitine, Monounsaturated)	genus.Alloscardovia	-0.0743632	0.040072	0.0638216	922	0.530905
metab_477	pristanate		Lipid	Fatty Acid, Branched	genus.Eisenbergiella	-0.0275759	0.0148599	0.0638238	922	0.530907
metab_999913431	X - 13431		NA	NA	genus..Ruminococcus..gnavus.group	-0.0184539	0.00994435	0.0638241	922	0.530907
metab_100002102	N-acetyl-beta-alanine		Nucleotide	Pyrimidine Metabolism, Uracil containing	order.DTU014	-0.0285726	0.0153971	0.0638256	922	0.530909
metab_100015609	N-palmitoyl-sphingadienine (d18:2/16:0)*		Lipid	Ceramides	family.Acholeplasmataceae	-0.025248	0.0136057	0.063828	922	0.53092
metab_100001247	octanoylcarnitine (C8)		Lipid	Fatty Acid Metabolism (Acyl Carnitine, Medium Chain)	genus.Clostridium.sensu.stricto.1	-0.0149716	0.00806795	0.0638293	922	0.530921
metab_1004	xanthine		Nucleotide	Purine Metabolism, (Hypo)Xanthine/Inosine containing	Species.clarus	-0.0208941	0.0112596	0.0638312	922	0.530927
metab_100005986	sphingomyelin (d18:1/24:1, d18:2/24:0)*		Lipid	Sphingomyelins	genus.Hungatella	-0.0206381	0.0111217	0.0638327	922	0.530931
metab_100001423	4-hydroxyhippurate		Xenobiotics	Benzoate Metabolism	Species.succinatutens	-0.0277868	0.0149742	0.063835	922	0.530933
metab_342	glycocholate		Lipid	Primary Bile Acid Metabolism	family.Pseudomonadaceae	0.0954511	0.0514383	0.0638353	922	0.530933
metab_2051	methylsuccinate		Amino Acid	Leucine, Isoleucine and Valine Metabolism	Species.dispar	-0.0207895	0.0112034	0.0638365	922	0.530933
metab_100000467	3-indoxyl sulfate		Amino Acid	Tryptophan Metabolism	genus.Frisingicoccus	0.0255499	0.0137695	0.0638505	922	0.53104
metab_100002094	gamma-CEHC		Cofactors and Vitamins	Tocopherol Metabolism	genus.Weissella	-0.0635581	0.0342535	0.063853	922	0.531043
metab_100006296	sphingomyelin (d18:1/22:2, d18:2/22:1, d16:1/24:2)*		Lipid	Sphingomyelins	class.Coriobacteriia	0.0134295	0.00723762	0.0638537	922	0.531043
metab_100021711	decadienedioic acid (C10:2-DC)**		Lipid	Fatty Acid, Dicarboxylate	family.Streptococcaceae	-0.0249068	0.0134232	0.063856	922	0.531043
metab_999912456	X - 12456		NA	NA	order.Acholeplasmatales	-0.0394705	0.0212721	0.063855	922	0.531043
metab_999913844	X - 13844		NA	NA	Species.coprocola	0.0308055	0.0166023	0.0638566	922	0.531043
metab_209	adenosine 5'-monophosphate (AMP)		Nucleotide	Purine Metabolism, Adenine containing	family.Pasteurellaceae	0.0243797	0.0131393	0.063858	922	0.531045
metab_100000257	glucuronate		Carbohydrate	Aminosugar Metabolism	family.Lachnospiraceae	-0.062456	0.0336604	0.0638592	922	0.531046
metab_999911880	X - 11880		NA	NA	family.Sutterellaceae	-0.0184588	0.00994837	0.0638616	922	0.531047
metab_999912544	X - 12544		NA	NA	genus.TM7x	-0.0922061	0.0496944	0.0638607	922	0.531047
metab_100000997	3-hydroxydecanoate		Lipid	Fatty Acid, Monohydroxy	genus.Dielma	0.0772441	0.0416312	0.0638648	922	0.53106
metab_100004322	2-aminophenol sulfate		Xenobiotics	Food Component/Plant	Species.ramosum	-0.0506087	0.0272765	0.0638701	922	0.53106
metab_100006620	nonanoylcarnitine (C9)		Lipid	Fatty Acid Metabolism (Acyl Carnitine, Medium Chain)	genus.Coprococcus	0.0234301	0.0126279	0.0638662	922	0.53106
metab_100015839	dihomo-linoleoylcarnitine (C20:2)*		Lipid	Fatty Acid Metabolism (Acyl Carnitine, Polyunsaturated)	Species.jalaludinii	0.0208212	0.0112219	0.0638689	922	0.53106
metab_1869	2-hydroxyhippurate (salicylurate)		Xenobiotics	Benzoate Metabolism	family.Defluviitaleaceae	0.0731223	0.0394104	0.0638692	922	0.53106
metab_331	gamma-glutamylglutamate		Peptide	Gamma-glutamyl Amino Acid	genus.Pediococcus	0.0482616	0.0260113	0.0638688	922	0.53106
metab_100001253	N-acetylglutamine		Amino Acid	Glutamate Metabolism	phylum.Actinobacteriota	-0.0222136	0.0119728	0.0638784	922	0.531101
metab_100001579	2-hydroxypalmitate		Lipid	Fatty Acid, Monohydroxy	genus.Finegoldia	-0.0444023	0.0239321	0.063878	922	0.531101
metab_100019981	heptenedioate (C7:1-DC)*		Lipid	Fatty Acid, Dicarboxylate	genus.Lachnospiraceae.AC2044.group	0.0172782	0.00931263	0.0638763	922	0.531101
metab_100006379	C-glycosyltryptophan		Amino Acid	Tryptophan Metabolism	genus..Eubacterium..siraeum.group	0.00825149	0.00444748	0.0638817	922	0.531118
metab_100008991	1-palmitoyl-2-docosahexaenoyl-GPE (16:0/22:6)*		Lipid	Phosphatidylethanolamine (PE)	Species.rubiinfantis	0.053113	0.0286277	0.0638845	922	0.531121
metab_999912221	X - 12221		NA	NA	genus.Catenibacillus	-0.0469778	0.0253209	0.063885	922	0.531121
metab_999923739	X - 23739		NA	NA	genus.NK4A214.group	0.0106642	0.00574797	0.0638855	922	0.531121
metab_144	4-hydroxyphenylacetate		Amino Acid	Phenylalanine Metabolism	genus..Eubacterium..brachy.group	0.0284993	0.0153615	0.0638933	922	0.531176
metab_100002196	13-HODE + 9-HODE		Lipid	Fatty Acid, Monohydroxy	genus.Parabacteroides	0.016865	0.00909068	0.0638988	922	0.531212
metab_100004318	indolin-2-one		Xenobiotics	Food Component/Plant	Species.lenta	-0.0283102	0.01526	0.0639004	922	0.531216
metab_100001611	3beta,7alpha-dihydroxy-5-cholestenoate		Lipid	Sterol	genus.Colidextribacter	-0.0155635	0.00838935	0.0639057	922	0.531251
metab_100000015	xanthurenate		Amino Acid	Tryptophan Metabolism	Species.coprophilus	0.0320675	0.0172858	0.0639071	922	0.531253
metab_100000011	phenylacetate		Amino Acid	Phenylalanine Metabolism	class.Lentisphaeria	0.0689768	0.0371824	0.0639138	922	0.53127
metab_100001951	bilirubin (E,Z or Z,E)*		Cofactors and Vitamins	Hemoglobin and Porphyrin Metabolism	genus.Enterobacter	-0.0552729	0.0297949	0.0639114	922	0.53127
metab_1022	picolinate		Amino Acid	Tryptophan Metabolism	Species.microfusus	-0.0517931	0.0279193	0.0639128	922	0.53127
metab_999924243	X - 24243		NA	NA	Species.glucerasea	0.0625609	0.0337236	0.0639118	922	0.53127
metab_100001198	myristoleate (14:1n5)		Lipid	Long Chain Monounsaturated Fatty Acid	family.Erysipelatoclostridiaceae	0.0212025	0.0114295	0.0639172	922	0.531274
metab_100010895	2'-O-methylcytidine		Nucleotide	Pyrimidine Metabolism, Cytidine containing	Species.secunda	-0.0386493	0.0208345	0.0639189	922	0.531274
metab_100010927	linoleoyl-linolenoyl-glycerol (18:2/18:3) [2]*		Lipid	Diacylglycerol	genus.Butyrivibrio	-0.0226744	0.012223	0.063918	922	0.531274
metab_100020541	11beta-hydroxyandrosterone glucuronide		Lipid	Androgenic Steroids	genus.Weissella	-0.0614561	0.0331287	0.0639173	922	0.531274
metab_1239	2-hydroxystearate		Lipid	Fatty Acid, Monohydroxy	Species.bromii	-0.00760636	0.00410038	0.0639217	922	0.531288
metab_381	2-aminoadipate		Amino Acid	Lysine Metabolism	Species.tayi	0.0231189	0.012463	0.0639264	922	0.531318
metab_100000042	3-methylhistidine		Amino Acid	Histidine Metabolism	genus.Flavonifractor	-0.0467936	0.0252258	0.0639284	922	0.531323
metab_100001395	1-linoleoyl-GPC (18:2)		Lipid	Lysophospholipid	genus..Ruminococcus..gnavus.group	-0.0127917	0.00689595	0.0639326	922	0.531323
metab_100001412	N2,N2-dimethylguanosine		Nucleotide	Purine Metabolism, Guanine containing	Species.eutactus	0.00844589	0.00455315	0.0639339	922	0.531323
metab_100001977	beta-cryptoxanthin		Cofactors and Vitamins	Vitamin A Metabolism	genus.Subdoligranulum	0.0409384	0.0220698	0.0639339	922	0.531323
metab_100001993	pregnenediol disulfate (C21H34O8S2)*		Lipid	Pregnenolone Steroids	genus.Enterobacter	0.0743143	0.0400625	0.063933	922	0.531323
metab_397	leucine		Amino Acid	Leucine, Isoleucine and Valine Metabolism	Species.dispar	-0.0164367	0.00886092	0.0639322	922	0.531323
metab_100000042	3-methylhistidine		Amino Acid	Histidine Metabolism	genus.Sellimonas	-0.04841	0.0260984	0.0639405	922	0.531333
metab_100001267	piperine		Xenobiotics	Food Component/Plant	genus.Romboutsia	0.0336431	0.0181372	0.0639382	922	0.531333
metab_100001272	1-oleoyl-GPC (18:1)		Lipid	Lysophospholipid	class.Desulfovibrionia	-0.0150767	0.00812816	0.0639455	922	0.531333
metab_100001562	2-palmitoyl-GPC (16:0)*		Lipid	Lysophospholipid	genus.Butyricimonas	0.0159557	0.00860193	0.0639413	922	0.531333
metab_100006126	4-vinylguaiacol sulfate		Xenobiotics	Food Component/Plant	family.Sutterellaceae	0.0324548	0.0174965	0.0639372	922	0.531333
metab_100009130	1-oleoyl-2-docosahexaenoyl-GPC (18:1/22:6)*		Lipid	Phosphatidylcholine (PC)	genus.Romboutsia	0.00997976	0.00538031	0.0639459	922	0.531333
metab_100009139	1-myristoyl-2-arachidonoyl-GPC (14:0/20:4)*		Lipid	Phosphatidylcholine (PC)	genus.Lachnospiraceae.AC2044.group	-0.0200836	0.0108273	0.0639407	922	0.531333
metab_100021131	undecenoylcarnitine (C11:1)		Lipid	Fatty Acid Metabolism (Acyl Carnitine, Monounsaturated)	genus.Victivallis	-0.0448215	0.0241642	0.0639449	922	0.531333
metab_415	methionine		Amino Acid	Methionine, Cysteine, SAM and Taurine Metabolism	genus.Clostridium.sensu.stricto.1	0.00610202	0.00328972	0.0639446	922	0.531333
metab_999916576	X - 16576		NA	NA	Species.equolifaciens	-0.0225929	0.0121804	0.0639466	922	0.531333
metab_100000840	tartronate (hydroxymalonate)		Xenobiotics	Food Component/Plant	family.Lachnospiraceae	-0.0534496	0.0288171	0.0639574	922	0.531335
metab_100001102	dodecanedioate (C12-DC)		Lipid	Fatty Acid, Dicarboxylate	genus.CAG.873	0.0305888	0.0164921	0.0639617	922	0.531335
metab_100001335	eicosenoate (20:1)		Lipid	Long Chain Monounsaturated Fatty Acid	genus.Enterobacter	-0.0637495	0.0343694	0.0639507	922	0.531335
metab_100001990	taurocholenate sulfate*		Lipid	Secondary Bile Acid Metabolism	Species.salyersiae	0.0396508	0.0213778	0.0639602	922	0.531335
metab_100002113	cysteine sulfinic acid		Amino Acid	Methionine, Cysteine, SAM and Taurine Metabolism	genus.Butyricimonas	0.0152561	0.00822522	0.0639564	922	0.531335
metab_100006642	glycodeoxycholate 3-sulfate		Lipid	Secondary Bile Acid Metabolism	order.Actinomycetales	0.0944851	0.0509404	0.0639536	922	0.531335
metab_100006642	glycodeoxycholate 3-sulfate		Lipid	Secondary Bile Acid Metabolism	genus.Enterobacter	0.105129	0.0566808	0.0639618	922	0.531335
metab_100010917	palmitoyl-oleoyl-glycerol (16:0/18:1) [2]*		Lipid	Diacylglycerol	family.Victivallaceae	0.0627378	0.0338247	0.0639569	922	0.531335
metab_100015836	ximenoylcarnitine (C26:1)*		Lipid	Fatty Acid Metabolism (Acyl Carnitine, Monounsaturated)	order.Opitutales	-0.0508295	0.0274035	0.0639481	922	0.531335
metab_194	N-formylmethionine		Amino Acid	Methionine, Cysteine, SAM and Taurine Metabolism	Species.sanguinis	0.00800494	0.00431589	0.0639616	922	0.531335
metab_93	alpha-ketoglutarate		Energy	TCA Cycle	family.Coriobacteriales.Incertae.Sedis	0.0141625	0.00763568	0.0639595	922	0.531335
metab_999913507	X - 13507		NA	NA	order.DTU014	-0.0693182	0.0373726	0.0639577	922	0.531335
metab_999913728	X - 13728		NA	NA	order.Gastranaerophilales	0.0366226	0.0197443	0.06395	922	0.531335
metab_100001337	linolenate [alpha or gamma; (18:3n3 or 6)]		Lipid	Long Chain Polyunsaturated Fatty Acid (n3 and n6)	Species.timonensis	0.0757463	0.0408398	0.0639676	922	0.531344
metab_100001777	1-oleoyl-GPI (18:1)		Lipid	Lysophospholipid	family.Oxalobacteraceae	-0.0340805	0.018375	0.0639667	922	0.531344
metab_100006369	N-carbamoylalanine		Amino Acid	Alanine and Aspartate Metabolism	family.Veillonellaceae	0.0125387	0.00676035	0.0639642	922	0.531344
metab_100009054	palmitoleoyl-oleoyl-glycerol (16:1/18:1) [2]*		Lipid	Diacylglycerol	genus.Frisingicoccus	0.0360344	0.0194284	0.063966	922	0.531344
metab_999911849	X - 11849		NA	NA	Species.coprocola	-0.0395637	0.0213317	0.0639709	922	0.531362
metab_100001956	N-methylproline		Amino Acid	Urea cycle; Arginine and Proline Metabolism	Species.sobrinus	-0.110193	0.0594141	0.0639748	922	0.531385
metab_100001570	1-linoleoyl-GPE (18:2)*		Lipid	Lysophospholipid	Species.paraputrificum	-0.0313979	0.0169292	0.0639761	922	0.531386
metab_100001733	hexanoylglutamine		Lipid	Fatty Acid Metabolism (Acyl Glutamine)	phylum.Bacteroidota	0.0448598	0.024188	0.0639796	922	0.531387
metab_100015752	glycosyl-N-(2-hydroxynervonoyl)-sphingosine (d18:1/24:1(2OH))*		Lipid	Hexosylceramides (HCER)	genus.Eggerthella	-0.0248645	0.0134066	0.0639773	922	0.531387
metab_100021000	hydroxypalmitoyl sphingomyelin (d18:1/16:0(OH))**		Lipid	Sphingomyelins	Species.parvulum	-0.0485472	0.0261761	0.0639793	922	0.531387
metab_100009160	1-(1-enyl-palmitoyl)-2-palmitoleoyl-GPC (P-16:0/16:1)*		Lipid	Plasmalogen	order.Chloroplast	-0.0515578	0.0278	0.0639847	922	0.531418
metab_999924306	X - 24306		NA	NA	Species.clarus	0.0196891	0.0106164	0.0639857	922	0.531418
metab_313	sphinganine		Lipid	Sphingolipid Synthesis	genus.Holdemanella	-0.0107217	0.00578129	0.0639909	922	0.531452
metab_100021727	cis-3,4-methyleneheptanoate		Lipid	Fatty Acid, Branched	genus.Collinsella	0.0201744	0.0108785	0.0639954	922	0.53148
metab_100006642	glycodeoxycholate 3-sulfate		Lipid	Secondary Bile Acid Metabolism	order.Synergistales	0.0870494	0.0469393	0.063997	922	0.531484
metab_339	glutarate (C5-DC)		Lipid	Fatty Acid, Dicarboxylate	genus.Coprobacter	-0.0287275	0.0154907	0.0639994	922	0.531494
metab_999914939	X - 14939		NA	NA	genus.Bacteroides	-0.0287999	0.0155302	0.0640071	922	0.531548
metab_100001977	beta-cryptoxanthin		Cofactors and Vitamins	Vitamin A Metabolism	order.Burkholderiales	-0.0294063	0.0158573	0.0640087	922	0.531552
metab_100019831	3-hydroxyphenylacetoylglutamine		Peptide	Acetylated Peptides	Species.vadensis	-0.0875407	0.0472069	0.0640123	922	0.531572
metab_1140	gamma-glutamylglutamine		Peptide	Gamma-glutamyl Amino Acid	family.Ruminococcaceae	0.0437124	0.0235725	0.064016	922	0.531594
metab_999924418	X - 24418		NA	NA	genus.Megasphaera	0.0280666	0.0151355	0.0640184	922	0.531604
metab_999912680	X - 12680		NA	NA	genus.Haemophilus	0.0301792	0.016275	0.0640234	922	0.531626
metab_999924334	X - 24334		NA	NA	Species.thetaiotaomicron	0.0106292	0.00573211	0.0640226	922	0.531626
metab_999915486	X - 15486		NA	NA	Species.anaerobia	-0.0424711	0.0229041	0.0640274	922	0.53165
metab_100001254	N-acetyltryptophan		Amino Acid	Tryptophan Metabolism	genus.Peptococcus	-0.010166	0.00548246	0.0640308	922	0.531668
metab_100001604	hydroquinone sulfate		Xenobiotics	Drug - Topical Agents	genus.Catenibacillus	0.0583778	0.031483	0.0640321	922	0.53167
metab_100002417	2,3-dihydroxyisovalerate		Xenobiotics	Food Component/Plant	family.vadinBE97	-0.150023	0.080908	0.0640362	922	0.531695
metab_100003271	beta-citrylglutamate		Amino Acid	Glutamate Metabolism	family.Ruminococcaceae	0.04831	0.0260541	0.0640393	922	0.531701
metab_355	histidine		Amino Acid	Histidine Metabolism	genus.Colidextribacter	0.00680501	0.00367002	0.0640391	922	0.531701
metab_999921467	X - 21467		NA	NA	genus.Paludicola	0.0203647	0.010983	0.0640409	922	0.531705
metab_100001502	gamma-glutamyl-2-aminobutyrate		Peptide	Gamma-glutamyl Amino Acid	family.Monoglobaceae	0.015708	0.00847161	0.0640426	922	0.531709
metab_999926111	X - 26111		NA	NA	Species.hydrogenotrophica	-0.0832633	0.044906	0.0640458	922	0.531726
metab_100021208	4-vinylcatechol sulfate		Xenobiotics	Benzoate Metabolism	order.Victivallales	-0.0953499	0.051425	0.064048	922	0.531735
metab_100001403	5-acetylamino-6-amino-3-methyluracil		Xenobiotics	Xanthine Metabolism	Species.finegoldii.1	-0.0449638	0.0242505	0.0640503	922	0.531744
metab_100001170	3-hydroxy-2-ethylpropionate		Amino Acid	Leucine, Isoleucine and Valine Metabolism	genus.Flavonifractor	-0.0132014	0.00712012	0.0640559	922	0.531745
metab_100001276	N-acetylisoleucine		Amino Acid	Leucine, Isoleucine and Valine Metabolism	Species.plautii	0.0145302	0.00783684	0.0640579	922	0.531745
metab_100002990	oleoyl-linoleoyl-glycerol (18:1/18:2) [2]		Lipid	Diacylglycerol	Species.excrementihominis	-0.0270862	0.0146087	0.064055	922	0.531745
metab_100003001	1-(1-enyl-stearoyl)-GPE (P-18:0)*		Lipid	Lysoplasmalogen	Species.butyriciproducens	-0.0303639	0.0163769	0.0640606	922	0.531745
metab_100010930	palmitoleoyl-linoleoyl-glycerol (16:1/18:2) [1]*		Lipid	Diacylglycerol	Species.caccae	-0.0199649	0.0107681	0.0640585	922	0.531745
metab_100021502	(2 or 3)-decenoate (10:1n7 or n8)		Lipid	Medium Chain Fatty Acid	family.Pasteurellaceae	0.0275226	0.0148442	0.0640562	922	0.531745
metab_1104	methyl indole-3-acetate		Xenobiotics	Food Component/Plant	genus.Agathobacter	-0.02332	0.0125778	0.0640613	922	0.531745
metab_999918901	X - 18901		NA	NA	Species.hydrogenotrophica	-0.0776963	0.0419048	0.0640538	922	0.531745
metab_999922509	X - 22509		NA	NA	genus.DTU089	0.033306	0.0179635	0.0640565	922	0.531745
metab_999924757	X - 24757		NA	NA	genus.Dialister	0.0229209	0.0123626	0.0640619	922	0.531745
metab_100021141	3-hydroxydecanoylcarnitine		Lipid	Fatty Acid Metabolism (Acyl Carnitine, Hydroxy)	genus.Parasutterella	-0.0185561	0.0100084	0.0640636	922	0.53175
metab_100001086	N-(2-furoyl)glycine		Xenobiotics	Food Component/Plant	Species.longum	0.0223131	0.0120351	0.0640689	922	0.531773
metab_100001403	5-acetylamino-6-amino-3-methyluracil		Xenobiotics	Xanthine Metabolism	Species.parvulum	-0.13066	0.0704759	0.0640743	922	0.531773
metab_100001743	tryptophan betaine		Amino Acid	Tryptophan Metabolism	genus.Sellimonas	-0.0484361	0.0261254	0.0640726	922	0.531773
metab_100020371	N,N-dimethylalanine		Amino Acid	Alanine and Aspartate Metabolism	family.Streptococcaceae	-0.0237078	0.0127875	0.0640716	922	0.531773
metab_100021105	eicosenedioate (C20:1-DC)*		Lipid	Fatty Acid, Dicarboxylate	genus.Mogibacterium	0.0415676	0.0224206	0.0640711	922	0.531773
metab_100022005	bilirubin degradation product, C17H18N2O4 (1)**		Partially Characterized Molecules	Partially Characterized Molecules	Species.togonis	-0.0364306	0.0196497	0.0640701	922	0.531773
metab_999912462	X - 12462		NA	NA	Species.paraputrificum	-0.0335073	0.0180733	0.0640745	922	0.531773
metab_100001397	1,3,7-trimethylurate		Xenobiotics	Xanthine Metabolism	genus.CHKCI001	-0.143016	0.0771405	0.0640756	922	0.531773
metab_100001170	3-hydroxy-2-ethylpropionate		Amino Acid	Leucine, Isoleucine and Valine Metabolism	Species.invisus	-0.00915084	0.0049359	0.0640794	922	0.531793
metab_100001272	1-oleoyl-GPC (18:1)		Lipid	Lysophospholipid	family.Bacillaceae	-0.0568152	0.0306466	0.0640873	922	0.531793
metab_100001396	7-methylxanthine		Xenobiotics	Xanthine Metabolism	order.Clostridia.UCG.014	0.0250578	0.0135163	0.0640857	922	0.531793
metab_100008993	1-palmitoyl-2-arachidonoyl-GPI (16:0/20:4)*		Lipid	Phosphatidylinositol (PI)	genus.Eubacterium	0.0481939	0.0259958	0.0640832	922	0.531793
metab_100020825	3-hydroxyhexanoylcarnitine (1)		Lipid	Fatty Acid Metabolism (Acyl Carnitine, Hydroxy)	order.Bifidobacteriales	-0.0104957	0.00566139	0.0640839	922	0.531793
metab_563	glutamine		Amino Acid	Glutamate Metabolism	Species.butyriciproducens	-0.0248155	0.0133856	0.0640858	922	0.531793
metab_999915728	X - 15728		NA	NA	Species.tanakaei	-0.124389	0.0670954	0.0640834	922	0.531793
metab_999916938	X - 16938		NA	NA	genus.Turicibacter	0.0194016	0.0104654	0.0640865	922	0.531793
metab_100008976	1-stearoyl-2-linoleoyl-GPE (18:0/18:2)*		Lipid	Phosphatidylethanolamine (PE)	genus.Megamonas	0.0396217	0.0213724	0.0640887	922	0.531795
metab_999911787	X - 11787		NA	NA	genus.Anaeroplasma	-0.0141672	0.00764205	0.0640912	922	0.531806
metab_180	linoleate (18:2n6)		Lipid	Long Chain Polyunsaturated Fatty Acid (n3 and n6)	genus.Limosilactobacillus	0.0384245	0.020727	0.064093	922	0.531812
metab_100001605	catechol sulfate		Xenobiotics	Benzoate Metabolism	genus.Leuconostoc	-0.068742	0.0370814	0.0640969	922	0.531825
metab_100020259	glutamine conjugate of C7H12O2*		Partially Characterized Molecules	Partially Characterized Molecules	genus.Coprococcus	-0.0397306	0.0214318	0.0640969	922	0.531825
metab_100002107	palmitoyl sphingomyelin (d18:1/16:0)		Lipid	Sphingomyelins	genus.Lachnospiraceae.UCG.010	-0.00817673	0.00441092	0.0641066	922	0.531883
metab_100020833	2-ketocaprylate		Amino Acid	Leucine, Isoleucine and Valine Metabolism	Species.succinatutens	-0.0206412	0.0111349	0.0641072	922	0.531883
metab_999911478	X - 11478		NA	NA	order.Peptococcales	0.0241248	0.0130141	0.0641067	922	0.531883
metab_100001987	5alpha-androstan-3beta,17beta-diol disulfate		Lipid	Androgenic Steroids	order.Rhodospirillales	0.0331115	0.0178624	0.0641129	922	0.53192
metab_100015786	sphingomyelin (d18:0/20:0, d16:0/22:0)*		Lipid	Dihydrosphingomyelins	genus.Ligilactobacillus	-0.0229004	0.0123541	0.0641184	922	0.531956
metab_100020253	glycine conjugate of C10H12O2*		Partially Characterized Molecules	Partially Characterized Molecules	genus.Blautia	0.0439768	0.0237245	0.064121	922	0.531968
metab_100002761	androsterone glucuronide		Lipid	Androgenic Steroids	genus.Subdoligranulum	0.033533	0.0180905	0.0641242	922	0.531985
metab_100001951	bilirubin (E,Z or Z,E)*		Cofactors and Vitamins	Hemoglobin and Porphyrin Metabolism	genus.Lachnospiraceae.UCG.001	0.0159751	0.00861842	0.0641268	922	0.531997
metab_999912026	X - 12026		NA	NA	Species.scindens	0.0575434	0.0310445	0.0641305	922	0.532018
metab_100020259	glutamine conjugate of C7H12O2*		Partially Characterized Molecules	Partially Characterized Molecules	Species.champanellensis	0.036601	0.0197464	0.0641335	922	0.532034
metab_100009275	methylsuccinoylcarnitine		Amino Acid	Leucine, Isoleucine and Valine Metabolism	genus.UBA1819	-0.0176102	0.00950099	0.0641398	922	0.532076
metab_100001956	N-methylproline		Amino Acid	Urea cycle; Arginine and Proline Metabolism	family.Peptostreptococcaceae	0.0384927	0.0207676	0.0641418	922	0.532083
metab_254	3-hydroxybutyrate (BHBA)		Lipid	Ketone Bodies	order.Gastranaerophilales	0.0344541	0.018589	0.0641456	922	0.532086
metab_415	methionine		Amino Acid	Methionine, Cysteine, SAM and Taurine Metabolism	family.Methanobacteriaceae	-0.01828	0.00986256	0.0641455	922	0.532086
metab_999912830	X - 12830		NA	NA	genus.CAG.873	-0.0467446	0.0252198	0.0641441	922	0.532086
metab_100006296	sphingomyelin (d18:1/22:2, d18:2/22:1, d16:1/24:2)*		Lipid	Sphingomyelins	genus.Anaerotruncus	-0.0200221	0.0108025	0.0641479	922	0.532095
metab_100006438	citraconate/glutaconate		Energy	TCA Cycle	Species.fragilis	-0.0272378	0.0146958	0.064151	922	0.532102
metab_999925419	X - 25419		NA	NA	genus.Dorea	0.0509376	0.0274828	0.0641508	922	0.532102
metab_100000258	glycerol 3-phosphate		Lipid	Glycerolipid Metabolism	family.Coriobacteriales.Incertae.Sedis	0.0107089	0.00577805	0.0641599	922	0.532109
metab_100001033	beta-sitosterol		Lipid	Sterol	Species.massiliensis.3	0.023173	0.0125029	0.0641541	922	0.532109
metab_100001393	isovalerylcarnitine (C5)		Amino Acid	Leucine, Isoleucine and Valine Metabolism	genus.UC5.1.2E3	-0.0222227	0.0119903	0.0641565	922	0.532109
metab_100002014	5alpha-pregnan-3beta,20alpha-diol monosulfate (2)		Lipid	Progestin Steroids	genus.Family.XIII.AD3011.group	0.0315051	0.0169987	0.0641591	922	0.532109
metab_100021707	3-bromo-5-chloro-2,6-dihydroxybenzoic acid*		Xenobiotics	Chemical	order.Methanobacteriales	-0.0434422	0.0234392	0.0641561	922	0.532109
metab_926	caproate (6:0)		Lipid	Medium Chain Fatty Acid	phylum.Bacteroidota	0.0123364	0.00665619	0.0641593	922	0.532109
metab_999911308	X - 11308		NA	NA	genus.Enterococcus	-0.02608	0.0140715	0.0641583	922	0.532109
metab_100008904	1-stearoyl-2-oleoyl-GPC (18:0/18:1)		Lipid	Phosphatidylcholine (PC)	genus.Sutterella	-0.011647	0.0062844	0.0641667	922	0.532128
metab_100009160	1-(1-enyl-palmitoyl)-2-palmitoleoyl-GPC (P-16:0/16:1)*		Lipid	Plasmalogen	genus.Turicibacter	0.0115484	0.00623114	0.0641653	922	0.532128
metab_444	ornithine		Amino Acid	Urea cycle; Arginine and Proline Metabolism	family.Clostridiaceae	0.0110372	0.00595537	0.0641667	922	0.532128
metab_999924556	X - 24556		NA	NA	family.UCG.010	0.018664	0.0100704	0.0641642	922	0.532128
metab_512	taurine		Amino Acid	Methionine, Cysteine, SAM and Taurine Metabolism	genus.Subdoligranulum	0.0144513	0.00779755	0.0641691	922	0.532137
metab_806	dimethylglycine		Amino Acid	Glycine, Serine and Threonine Metabolism	Species.massiliensis.7	-0.0327619	0.0176777	0.0641713	922	0.532145
metab_999912462	X - 12462		NA	NA	family.Christensenellaceae	0.0195006	0.0105222	0.0641727	922	0.532145
metab_999915486	X - 15486		NA	NA	Species.cutis	0.0679872	0.0366848	0.0641734	922	0.532145
metab_100002154	ergothioneine		Xenobiotics	Food Component/Plant	genus.Agathobacter	0.0327097	0.0176501	0.0641803	922	0.532149
metab_100009162	1-(1-enyl-palmitoyl)-2-palmitoyl-GPC (P-16:0/16:0)*		Lipid	Plasmalogen	order.Lachnospirales	-0.0431349	0.0232755	0.0641798	922	0.532149
metab_100015624	N-behenoyl-sphingadienine (d18:2/22:0)*		Lipid	Ceramides	genus.Anaerostipes	0.023825	0.0128557	0.0641766	922	0.532149
metab_100015723	hexadecasphingosine (d16:1)*		Lipid	Sphingosines	genus.Odoribacter	-0.0111365	0.0060091	0.0641754	922	0.532149
metab_439	stearate (18:0)		Lipid	Long Chain Saturated Fatty Acid	order.Oscillospirales	0.0568678	0.0306855	0.0641781	922	0.532149
metab_999924546	X - 24546		NA	NA	Species.caccae.1	-0.0910513	0.0491312	0.0641809	922	0.532149
metab_100006098	3-hydroxypyridine sulfate		Xenobiotics	Chemical	Species.filiformis	-0.0676336	0.0364953	0.0641828	922	0.532156
metab_999912306	X - 12306		NA	NA	order.Micrococcales	-0.0982536	0.0530195	0.0641908	922	0.532212
metab_100019978	octadecenedioate (C18:1-DC)		Lipid	Fatty Acid, Dicarboxylate	order.Micrococcales	-0.0640954	0.0345875	0.0641936	922	0.532226
metab_100001278	10-heptadecenoate (17:1n7)		Lipid	Long Chain Monounsaturated Fatty Acid	phylum.Synergistota	-0.0546698	0.029502	0.064201	922	0.532255
metab_100002951	eicosanedioate (C20-DC)		Lipid	Fatty Acid, Dicarboxylate	Species.finegoldii	0.0172617	0.00931515	0.0642029	922	0.532255
metab_100008955	tricosanoyl sphingomyelin (d18:1/23:0)*		Lipid	Sphingomyelins	order.Veillonellales.Selenomonadales	-0.00967274	0.00521979	0.0642008	922	0.532255
metab_100009045	phenylacetylglutamate		Peptide	Acetylated Peptides	order.Acholeplasmatales	-0.0442366	0.0238718	0.0642008	922	0.532255
metab_250	biliverdin		Cofactors and Vitamins	Hemoglobin and Porphyrin Metabolism	genus.Colidextribacter	0.0187513	0.010119	0.0642021	922	0.532255
metab_100020541	11beta-hydroxyandrosterone glucuronide		Lipid	Androgenic Steroids	Species.funiformis	-0.0432334	0.0233309	0.0642059	922	0.532271
metab_999924328	X - 24328		NA	NA	phylum.Verrucomicrobiota	0.0180461	0.00973878	0.0642121	922	0.532313
metab_100002990	oleoyl-linoleoyl-glycerol (18:1/18:2) [2]		Lipid	Diacylglycerol	family.Ruminococcaceae	0.0689649	0.0372182	0.064215	922	0.532327
metab_100000011	phenylacetate		Amino Acid	Phenylalanine Metabolism	class.Alphaproteobacteria	0.0291936	0.0157551	0.0642182	922	0.532344
metab_100004111	4-methylcatechol sulfate		Xenobiotics	Benzoate Metabolism	family.Veillonellaceae	-0.0223951	0.0120862	0.0642201	922	0.53235
metab_100000861	2,3-dihydroxypyridine		Xenobiotics	Food Component/Plant	class.Coriobacteriia	0.0218177	0.0117752	0.064234	922	0.532354
metab_100001211	sebacate (C10-DC)		Lipid	Fatty Acid, Dicarboxylate	family.Marinifilaceae	0.017143	0.00925206	0.0642306	922	0.532354
metab_100001454	3-hydroxydodecanedioate*		Lipid	Fatty Acid, Dicarboxylate	genus.Enterobacter	-0.0726666	0.0392175	0.064226	922	0.532354
metab_100002927	S-methylcysteine sulfoxide		Amino Acid	Methionine, Cysteine, SAM and Taurine Metabolism	family.Rikenellaceae	0.0312175	0.0168481	0.0642304	922	0.532354
metab_100004088	retinal		Cofactors and Vitamins	Vitamin A Metabolism	Species.mucilaginosa	-0.0508769	0.0274586	0.0642342	922	0.532354
metab_100006361	dopamine 3-O-sulfate		Amino Acid	Tyrosine Metabolism	Species.pamelaeae	-0.0543233	0.0293181	0.0642289	922	0.532354
metab_100015966	carotene diol (1)		Cofactors and Vitamins	Vitamin A Metabolism	Species.formicigenerans	0.0202957	0.0109533	0.0642249	922	0.532354
metab_100020631	4-methylhexanoylglutamine		Lipid	Fatty Acid Metabolism (Acyl Glutamine)	family.Muribaculaceae	0.019702	0.0106333	0.0642335	922	0.532354
metab_100021131	undecenoylcarnitine (C11:1)		Lipid	Fatty Acid Metabolism (Acyl Carnitine, Monounsaturated)	genus.Slackia	0.0233107	0.0125808	0.0642314	922	0.532354
metab_806	dimethylglycine		Amino Acid	Glycine, Serine and Threonine Metabolism	family.Coriobacteriales.Incertae.Sedis	0.0125897	0.0067946	0.0642271	922	0.532354
metab_999912812	X - 12812		NA	NA	Species.tayi	-0.0627421	0.0338612	0.0642253	922	0.532354
metab_999923593	X - 23593		NA	NA	Species.caccae.1	-0.0539116	0.0290965	0.0642344	922	0.532354
metab_100010895	2'-O-methylcytidine		Nucleotide	Pyrimidine Metabolism, Cytidine containing	Species.saccharivorans	0.0165557	0.00893533	0.064238	922	0.532374
metab_100020427	1-carboxyethylisoleucine	N-lactoyl isoleucine	Amino Acid	Leucine, Isoleucine and Valine Metabolism	genus.Alistipes	-0.0187573	0.0101238	0.0642416	922	0.532385
metab_1135	ursodeoxycholate		Lipid	Secondary Bile Acid Metabolism	family..Eubacterium..coprostanoligenes.group	-0.0414109	0.0223503	0.0642407	922	0.532385
metab_144	4-hydroxyphenylacetate		Amino Acid	Phenylalanine Metabolism	Species.champanellensis	-0.0251606	0.0135798	0.0642435	922	0.532391
metab_100001541	2-hydroxy-3-methylvalerate		Amino Acid	Leucine, Isoleucine and Valine Metabolism	order.Izemoplasmatales	-0.0365249	0.019714	0.0642505	922	0.532425
metab_100006129	vanillactate		Amino Acid	Tyrosine Metabolism	Species.jalaludinii	0.02377	0.0128297	0.0642522	922	0.532425
metab_100020423	1-carboxyethylvaline	N-lactoyl valine	Amino Acid	Leucine, Isoleucine and Valine Metabolism	genus..Bacteroides..pectinophilus.group	-0.0298092	0.0160893	0.0642521	922	0.532425
metab_999925828	X - 25828		NA	NA	genus.Lachnospiraceae.UCG.010	0.00708653	0.00382486	0.0642488	922	0.532425
metab_100000706	alpha-hydroxyisocaproate		Amino Acid	Leucine, Isoleucine and Valine Metabolism	genus.Hungatella	-0.0171878	0.00927708	0.0642543	922	0.532433
metab_999915486	X - 15486		NA	NA	genus.Anaerofustis	0.053716	0.0289933	0.0642561	922	0.532435
metab_999924757	X - 24757		NA	NA	family.Erysipelatoclostridiaceae	-0.033489	0.0180758	0.0642568	922	0.532435
metab_100009026	behenoyl dihydrosphingomyelin (d18:0/22:0)*		Lipid	Dihydrosphingomyelins	genus.Peptococcus	0.0175028	0.00944734	0.0642609	922	0.532459
metab_250	biliverdin		Cofactors and Vitamins	Hemoglobin and Porphyrin Metabolism	order.Christensenellales	0.0216486	0.0116852	0.0642642	922	0.532477
metab_872	thymidine		Nucleotide	Pyrimidine Metabolism, Thymine containing	genus.Ligilactobacillus	-0.0111424	0.00601432	0.0642653	922	0.532477
metab_100001121	pyridoxate		Cofactors and Vitamins	Vitamin B6 Metabolism	order.Bifidobacteriales	-0.0185548	0.0100155	0.0642683	922	0.532477
metab_100008955	tricosanoyl sphingomyelin (d18:1/23:0)*		Lipid	Sphingomyelins	order.Burkholderiales	-0.0126903	0.00685002	0.0642711	922	0.532477
metab_100015971	cortolone glucuronide (1)		Lipid	Corticosteroids	genus.Erysipelotrichaceae.UCG.003	0.0116508	0.00628892	0.0642712	922	0.532477
metab_1021	5-oxoproline		Amino Acid	Glutathione Metabolism	family.Ruminococcaceae	0.0362275	0.019555	0.0642711	922	0.532477
metab_823	pyruvate		Carbohydrate	Glycolysis, Gluconeogenesis, and Pyruvate Metabolism	genus.Alloprevotella	0.016466	0.00888799	0.0642695	922	0.532477
metab_100020203	3-hydroxystachydrine*		Xenobiotics	Food Component/Plant	genus.Faecalicoccus	-0.203984	0.110108	0.0642734	922	0.532486
metab_100015641	N-oleoylserine		Lipid	Endocannabinoid	Species.johnsonii	0.0248435	0.0134103	0.0642765	922	0.532502
metab_100010930	palmitoleoyl-linoleoyl-glycerol (16:1/18:2) [1]*		Lipid	Diacylglycerol	Species.hathewayi	-0.0365551	0.0197323	0.0642788	922	0.532512
metab_100005418	17alpha-hydroxypregnanolone glucuronide		Lipid	Pregnenolone Steroids	family..Clostridium..methylpentosum.group	0.028119	0.0151787	0.064282	922	0.532529
metab_344	guanidinoacetate		Amino Acid	Creatine Metabolism	family.Clostridiaceae	0.0089861	0.00485079	0.064285	922	0.532544
metab_100001272	1-oleoyl-GPC (18:1)		Lipid	Lysophospholipid	family.Lachnospiraceae	-0.0495749	0.0267623	0.0642975	922	0.532572
metab_100001992	androstenediol (3beta,17beta) disulfate (1)		Lipid	Androgenic Steroids	genus.Ligilactobacillus	-0.0330643	0.0178495	0.0642999	922	0.532572
metab_100004322	2-aminophenol sulfate		Xenobiotics	Food Component/Plant	family.UCG.010	0.0314329	0.0169684	0.0642947	922	0.532572
metab_100006105	4-methylguaiacol sulfate		Xenobiotics	Benzoate Metabolism	Species.mitsuokai	0.0622253	0.0335914	0.0642968	922	0.532572
metab_100006641	glycochenodeoxycholate 3-sulfate		Lipid	Primary Bile Acid Metabolism	family.Succinivibrionaceae	0.0881918	0.0476083	0.0642931	922	0.532572
metab_100008998	gamma-tocopherol/beta-tocopherol		Cofactors and Vitamins	Tocopherol Metabolism	genus.Alloscardovia	0.0708899	0.0382687	0.0642964	922	0.532572
metab_100022013	tetrahydrocortisol glucuronide		Lipid	Corticosteroids	genus.Dialister	-0.011195	0.00604344	0.0642973	922	0.532572
metab_338	gluconate		Xenobiotics	Food Component/Plant	family.Desulfovibrionaceae	-0.016316	0.00880795	0.0642979	922	0.532572
metab_999910458	X - 10458		NA	NA	genus.Terrisporobacter	0.0129087	0.00696847	0.064294	922	0.532572
metab_999922834	X - 22834		NA	NA	Species.obesi	-0.02729	0.0147322	0.0642994	922	0.532572
metab_100019831	3-hydroxyphenylacetoylglutamine		Peptide	Acetylated Peptides	order.Lachnospirales	-0.0622017	0.0335798	0.0643062	922	0.532614
metab_100006105	4-methylguaiacol sulfate		Xenobiotics	Benzoate Metabolism	order.Methanobacteriales	0.0813427	0.0439136	0.0643088	922	0.532627
metab_100001083	indolepropionate		Amino Acid	Tryptophan Metabolism	family.Pasteurellaceae	0.0392147	0.0211709	0.0643147	922	0.532629
metab_100001569	1-oleoyl-GPE (18:1)		Lipid	Lysophospholipid	Species.obeum	0.0186723	0.0100806	0.0643147	922	0.532629
metab_100005402	11-ketoetiocholanolone glucuronide		Lipid	Androgenic Steroids	genus.Intestinibacter	-0.0130152	0.00702655	0.0643165	922	0.532629
metab_100021784	4-chlorobenzoic acid		Xenobiotics	Chemical	Species.parainfluenzae	-0.0101193	0.00546305	0.0643127	922	0.532629
metab_100021990	3-hydroxyoctanoylcarnitine (1)		Lipid	Fatty Acid Metabolism (Acyl Carnitine, Hydroxy)	order.Peptococcales	0.0189575	0.0102347	0.0643165	922	0.532629
metab_180	linoleate (18:2n6)		Lipid	Long Chain Polyunsaturated Fatty Acid (n3 and n6)	genus.Fournierella	-0.0278956	0.0150602	0.0643172	922	0.532629
metab_917	asparagine		Amino Acid	Alanine and Aspartate Metabolism	genus.UCG.003	0.00827401	0.00446687	0.0643131	922	0.532629
metab_100001106	1,3-dimethylurate		Xenobiotics	Xanthine Metabolism	family.Oscillospiraceae	0.0611643	0.0330216	0.0643207	922	0.532649
metab_999924949	X - 24949		NA	NA	Species.colihominis	-0.0435739	0.0235252	0.0643258	922	0.532681
metab_100021992	cis-3,4-methyleneheptanoylglycine		Lipid	Fatty Acid Metabolism (Acyl Glycine)	genus.Sanguibacteroides	0.0798611	0.0431172	0.0643302	922	0.532699
metab_100022127	tetrahydrocortisone glucuronide (5)		Lipid	Corticosteroids	genus.Veillonella	-0.0224756	0.0121346	0.0643301	922	0.532699
metab_1135	ursodeoxycholate		Lipid	Secondary Bile Acid Metabolism	order.Christensenellales	-0.0380019	0.0205174	0.0643313	922	0.532699
metab_100000551	4-methyl-2-oxopentanoate		Amino Acid	Leucine, Isoleucine and Valine Metabolism	genus.TM7x	0.0168394	0.00909203	0.0643415	922	0.532707
metab_100001606	cholesterol sulfate		Lipid	Sterol	Species.stercoris	0.0113043	0.00610347	0.0643404	922	0.532707
metab_100001658	taurolithocholate 3-sulfate		Lipid	Secondary Bile Acid Metabolism	genus.Hungatella	-0.0448041	0.0241908	0.0643411	922	0.532707
metab_100004227	2-aminooctanoate		Lipid	Fatty Acid, Amino	genus.Haemophilus	0.0262991	0.0141994	0.0643397	922	0.532707
metab_100006298	lignoceroyl sphingomyelin (d18:1/24:0)		Lipid	Sphingomyelins	family.Muribaculaceae	0.0117979	0.00636987	0.0643376	922	0.532707
metab_100019981	heptenedioate (C7:1-DC)*		Lipid	Fatty Acid, Dicarboxylate	genus.TM7x	-0.026002	0.0140391	0.0643409	922	0.532707
metab_823	pyruvate		Carbohydrate	Glycolysis, Gluconeogenesis, and Pyruvate Metabolism	phylum.Patescibacteria	0.024571	0.0132665	0.0643416	922	0.532707
metab_999916576	X - 16576		NA	NA	genus..Bacteroides..pectinophilus.group	0.0258324	0.0139471	0.0643337	922	0.532707
metab_100000743	2-hydroxyoctanoate		Lipid	Fatty Acid, Monohydroxy	genus.Fusicatenibacter	0.0202823	0.0109515	0.0643567	922	0.53272
metab_100001287	epiandrosterone sulfate		Lipid	Androgenic Steroids	genus.Rothia	-0.103673	0.0559783	0.0643549	922	0.53272
metab_100002466	cysteinylglycine disulfide*		Amino Acid	Glutathione Metabolism	class.Negativicutes	-0.0130824	0.0070639	0.0643563	922	0.53272
metab_100005402	11-ketoetiocholanolone glucuronide		Lipid	Androgenic Steroids	class.Desulfovibrionia	0.0188572	0.0101818	0.0643502	922	0.53272
metab_100006361	dopamine 3-O-sulfate		Amino Acid	Tyrosine Metabolism	genus.Klebsiella	0.0291282	0.0157277	0.0643533	922	0.53272
metab_100010940	diacylglycerol (16:1/18:2 [2], 16:0/18:3 [1])*		Lipid	Diacylglycerol	genus.Methanobrevibacter	-0.0495503	0.0267553	0.0643593	922	0.53272
metab_100020478	dodecadienoate (12:2)*		Lipid	Fatty Acid, Dicarboxylate	genus.Hungatella	-0.0243551	0.0131507	0.0643579	922	0.53272
metab_100020541	11beta-hydroxyandrosterone glucuronide		Lipid	Androgenic Steroids	family.Erysipelatoclostridiaceae	0.0195508	0.0105565	0.0643543	922	0.53272
metab_100021162	palmitoyl-sphingosine-phosphoethanolamine (d18:1/16:0)		Lipid	Ceramide PEs	genus.Coprobacter	-0.0120653	0.0065146	0.0643507	922	0.53272
metab_100021478	1-methyl-5-imidazolelactate		Amino Acid	Histidine Metabolism	order.Eubacteriales	-0.0625793	0.0337893	0.0643512	922	0.53272
metab_240	3-(4-hydroxyphenyl)lactate		Amino Acid	Tyrosine Metabolism	Species.bromii	-0.00767625	0.0041448	0.0643542	922	0.53272
metab_881	cytosine		Nucleotide	Pyrimidine Metabolism, Cytidine containing	genus.Merdibacter	0.0408719	0.0220692	0.064359	922	0.53272
metab_922	N-stearoyl-sphinganine (d18:0/18:0)*		Lipid	Dihydroceramides	genus.Marvinbryantia	-0.0188261	0.0101652	0.0643544	922	0.53272
metab_999924475	X - 24475		NA	NA	genus.Anaerotruncus	-0.0510637	0.0275715	0.0643506	922	0.53272
metab_100000014	hippurate		Xenobiotics	Benzoate Metabolism	Species.wadsworthia	-0.0317127	0.0171239	0.0643643	922	0.532724
metab_100004208	guaiacol sulfate		Xenobiotics	Benzoate Metabolism	Species.faecium	-0.0231742	0.0125134	0.0643635	922	0.532724
metab_100009394	hexadecadienoate (16:2n6)		Lipid	Long Chain Polyunsaturated Fatty Acid (n3 and n6)	class.Cyanobacteriia	-0.0709803	0.0383275	0.0643653	922	0.532724
metab_100020837	2,6-dihydroxybenzoic acid		Xenobiotics	Drug - Topical Agents	genus.Olsenella	-0.0413499	0.0223278	0.0643655	922	0.532724
metab_999925790	X - 25790		NA	NA	genus.Caproiciproducens	-0.0405809	0.0219123	0.0643624	922	0.532724
metab_100020975	3-hydroxy-2-methylpyridine sulfate		Xenobiotics	Chemical	genus.Enterobacter	-0.122326	0.0660539	0.0643699	922	0.53275
metab_100001416	orotidine		Nucleotide	Pyrimidine Metabolism, Orotate containing	phylum.Patescibacteria	0.0307964	0.0166298	0.0643742	922	0.532773
metab_100001756	4-ethylphenylsulfate		Xenobiotics	Benzoate Metabolism	family.Acholeplasmataceae	-0.0604446	0.0326396	0.064375	922	0.532773
metab_1124	citrate		Energy	TCA Cycle	family.Actinomycetaceae	-0.0236392	0.0127652	0.0643784	922	0.532785
metab_999926108	X - 26108		NA	NA	Species.dentium	0.0297051	0.0160408	0.0643787	922	0.532785
metab_999924811	X - 24811		NA	NA	genus.Anaerotruncus	-0.0388462	0.0209772	0.0643821	922	0.532794
metab_999925172	X - 25172		NA	NA	Species.massiliensis.7	0.0434543	0.0234656	0.0643815	922	0.532794
metab_1135	ursodeoxycholate		Lipid	Secondary Bile Acid Metabolism	Species.splanchnicus	-0.0316993	0.017118	0.0643843	922	0.532802
metab_100021123	hydroxy-N6,N6,N6-trimethyllysine*		Amino Acid	Lysine Metabolism	family.Ruminococcaceae	0.0506296	0.0273408	0.0643863	922	0.53281
metab_100020819	glycoursodeoxycholic acid sulfate (1)		Lipid	Secondary Bile Acid Metabolism	genus.Merdibacter	0.057074	0.0308218	0.0643942	922	0.532865
metab_999925265	X - 25265		NA	NA	family.Synergistaceae	-0.030683	0.0165701	0.0643984	922	0.532891
metab_100001658	taurolithocholate 3-sulfate		Lipid	Secondary Bile Acid Metabolism	genus.Lachnospiraceae.UCG.010	0.0287132	0.0155069	0.0644089	922	0.53292
metab_100002154	ergothioneine		Xenobiotics	Food Component/Plant	order.Eubacteriales	-0.0557655	0.0301162	0.0644035	922	0.53292
metab_100020823	lithocholate sulfate (1)		Lipid	Secondary Bile Acid Metabolism	Species.splanchnicus	0.0289011	0.0156083	0.0644074	922	0.53292
metab_1124	citrate		Energy	TCA Cycle	genus.Erysipelatoclostridium	-0.00835929	0.00451451	0.0644079	922	0.53292
metab_999924757	X - 24757		NA	NA	genus.Eubacterium	-0.0832115	0.0449386	0.0644043	922	0.53292
metab_999925936	X - 25936		NA	NA	family.Ruminococcaceae	0.0579563	0.0312999	0.0644082	922	0.53292
metab_1528	1-palmitoyl-2-linoleoyl-GPI (16:0/18:2)		Lipid	Phosphatidylinositol (PI)	family.Bifidobacteriaceae	0.015924	0.00859999	0.0644107	922	0.532925
metab_892	nonadecanoate (19:0)		Lipid	Long Chain Saturated Fatty Acid	family.Succinivibrionaceae	-0.0355398	0.0191939	0.0644118	922	0.532925
metab_100022007	bilirubin degradation product, C17H18N2O4 (3)**		Partially Characterized Molecules	Partially Characterized Molecules	genus..Eubacterium..eligens.group	0.0149789	0.00808965	0.0644133	922	0.532928
metab_100000861	2,3-dihydroxypyridine		Xenobiotics	Food Component/Plant	class.Lentisphaeria	-0.0537858	0.0290495	0.0644259	922	0.532949
metab_100001022	threonate		Cofactors and Vitamins	Ascorbate and Aldarate Metabolism	family.Bacillaceae	-0.0718081	0.0387821	0.0644182	922	0.532949
metab_100001092	trigonelline (N'-methylnicotinate)		Cofactors and Vitamins	Nicotinate and Nicotinamide Metabolism	genus.Lachnospiraceae.AC2044.group	0.0331357	0.017896	0.0644194	922	0.532949
metab_100001102	dodecanedioate (C12-DC)		Lipid	Fatty Acid, Dicarboxylate	genus.Ruminococcus	-0.0228437	0.0123384	0.0644394	922	0.532949
metab_100001106	1,3-dimethylurate		Xenobiotics	Xanthine Metabolism	Species.tertium	-0.0990976	0.0535238	0.0644337	922	0.532949
metab_100001423	4-hydroxyhippurate		Xenobiotics	Benzoate Metabolism	genus.Lachnospiraceae.UCG.004	-0.0213857	0.0115509	0.0644386	922	0.532949
metab_100001869	1-stearoyl-2-arachidonoyl-GPC (18:0/20:4)		Lipid	Phosphatidylcholine (PC)	genus.Atopobium	-0.0387174	0.020912	0.0644377	922	0.532949
metab_100005372	1-(1-enyl-oleoyl)-GPE (P-18:1)*		Lipid	Lysoplasmalogen	genus.Anaerofustis	-0.0273103	0.0147505	0.0644315	922	0.532949
metab_100008928	2-hydroxybutyrate/2-hydroxyisobutyrate		Amino Acid	Glutathione Metabolism	genus.Parasutterella	-0.0153223	0.00827576	0.0644332	922	0.532949
metab_100009130	1-oleoyl-2-docosahexaenoyl-GPC (18:1/22:6)*		Lipid	Phosphatidylcholine (PC)	Species.ramosum	-0.0197835	0.0106853	0.0644347	922	0.532949
metab_100020254	glycine conjugate of C10H14O2 (1)*		Partially Characterized Molecules	Partially Characterized Molecules	Species.cutis	0.0672075	0.0362998	0.0644354	922	0.532949
metab_100020541	11beta-hydroxyandrosterone glucuronide		Lipid	Androgenic Steroids	genus..Clostridium..innocuum.group	-0.0364897	0.0197087	0.0644364	922	0.532949
metab_100021991	3-hydroxyoctanoylcarnitine (2)		Lipid	Fatty Acid Metabolism (Acyl Carnitine, Hydroxy)	genus.Lachnospiraceae.UCG.004	-0.0142239	0.00768221	0.064423	922	0.532949
metab_1002	allantoin		Nucleotide	Purine Metabolism, (Hypo)Xanthine/Inosine containing	Species.caccae.1	-0.0326267	0.0176214	0.0644237	922	0.532949
metab_1668	taurodeoxycholate		Lipid	Secondary Bile Acid Metabolism	genus.Klebsiella	0.0568499	0.0307055	0.0644355	922	0.532949
metab_194	N-formylmethionine		Amino Acid	Methionine, Cysteine, SAM and Taurine Metabolism	phylum.Verrucomicrobiota	0.00921694	0.00497795	0.0644218	922	0.532949
metab_344	guanidinoacetate		Amino Acid	Creatine Metabolism	Species.dispar	-0.0183779	0.00992579	0.0644242	922	0.532949
metab_355	histidine		Amino Acid	Histidine Metabolism	phylum.Desulfobacterota	-0.00718423	0.00388019	0.0644271	922	0.532949
metab_93	alpha-ketoglutarate		Energy	TCA Cycle	genus.Erysipelatoclostridium	-0.0149857	0.00809417	0.0644401	922	0.532949
metab_999915503	X - 15503		NA	NA	genus.Escherichia.Shigella	0.00797705	0.00430852	0.0644352	922	0.532949
metab_999918899	X - 18899		NA	NA	Species.bacterium.1	0.0130431	0.00704452	0.0644261	922	0.532949
metab_999913695	X - 13695		NA	NA	Species.bromii	0.014349	0.00775041	0.0644455	922	0.532977
metab_999922771	X - 22771		NA	NA	Species.bacterium.1	0.0124063	0.00670111	0.0644458	922	0.532977
metab_100001992	androstenediol (3beta,17beta) disulfate (1)		Lipid	Androgenic Steroids	order.Lactobacillales	-0.0239288	0.0129249	0.064447	922	0.532978
metab_100001108	3-methylxanthine		Xenobiotics	Xanthine Metabolism	Species.invisus	-0.0230033	0.0124251	0.0644505	922	0.532996
metab_100009225	1-(1-enyl-stearoyl)-2-linoleoyl-GPE (P-18:0/18:2)*		Lipid	Plasmalogen	Species.microfusus	-0.0566524	0.0306007	0.0644515	922	0.532996
metab_278	cysteinylglycine		Amino Acid	Glutathione Metabolism	Species.longicatena	-0.0154273	0.00833313	0.0644547	922	0.533013
metab_100020211	3-hydroxybutyroylglycine**		Lipid	Fatty Acid Metabolism (Acyl Glycine)	genus.Granulicatella	0.0660155	0.0356589	0.0644572	922	0.533024
metab_100000445	theobromine		Xenobiotics	Xanthine Metabolism	class.Lentisphaeria	-0.0798845	0.0431528	0.064472	922	0.533031
metab_100000773	3-hydroxyoctanoate		Lipid	Fatty Acid, Monohydroxy	genus.Escherichia.Shigella	0.0101546	0.00548525	0.0644646	922	0.533031
metab_100001810	dimethylarginine (SDMA + ADMA)		Amino Acid	Urea cycle; Arginine and Proline Metabolism	family.Ruminococcaceae	0.0455225	0.0245912	0.0644758	922	0.533031
metab_100002613	pantoate		Cofactors and Vitamins	Pantothenate and CoA Metabolism	genus.Paraprevotella	-0.0117936	0.00637093	0.0644782	922	0.533031
metab_100006191	p-cresol glucuronide*		Amino Acid	Tyrosine Metabolism	Species.fairfieldensis	-0.167975	0.0907371	0.0644683	922	0.533031
metab_100008928	2-hydroxybutyrate/2-hydroxyisobutyrate		Amino Acid	Glutathione Metabolism	Species.massiliensis.3	-0.0188127	0.0101626	0.064477	922	0.533031
metab_100008954	palmitoyl dihydrosphingomyelin (d18:0/16:0)*		Lipid	Dihydrosphingomyelins	order.Actinomycetales	-0.036936	0.019953	0.0644794	922	0.533031
metab_100009045	phenylacetylglutamate		Peptide	Acetylated Peptides	Species.ramosum	-0.0404807	0.0218664	0.0644611	922	0.533031
metab_100009343	1-linoleoyl-2-linolenoyl-GPC (18:2/18:3)*		Lipid	Phosphatidylcholine (PC)	Species.uniformis	-0.016273	0.00879033	0.064467	922	0.533031
metab_100010895	2'-O-methylcytidine		Nucleotide	Pyrimidine Metabolism, Cytidine containing	order.Desulfovibrionales	-0.014037	0.00758277	0.0644769	922	0.533031
metab_100015731	N-palmitoyl-heptadecasphingosine (d17:1/16:0)*		Lipid	Ceramides	genus.Lachnospiraceae.NK4A136.group	0.0148832	0.00804	0.0644797	922	0.533031
metab_100020262	glutamine conjugate of C6H10O2 (2)*		Partially Characterized Molecules	Partially Characterized Molecules	genus.Sellimonas	0.0315216	0.0170277	0.0644732	922	0.533031
metab_100020417	N6,N6-dimethyllysine		Amino Acid	Lysine Metabolism	order.Acholeplasmatales	-0.0393621	0.0212633	0.0644752	922	0.533031
metab_100021324	3,5-dichloro-2,6-dihydroxybenzoic acid		Xenobiotics	Chemical	genus.Oribacterium	-0.0392401	0.0211978	0.06448	922	0.533031
metab_313	sphinganine		Lipid	Sphingolipid Synthesis	Species.splanchnicus	-0.0141466	0.00764193	0.0644753	922	0.533031
metab_35	S-1-pyrroline-5-carboxylate		Amino Acid	Glutamate Metabolism	order.Izemoplasmatales	-0.0245285	0.0132501	0.0644732	922	0.533031
metab_999911632	X - 11632		NA	NA	Species.virosa	-0.0179753	0.0097103	0.0644782	922	0.533031
metab_999913728	X - 13728		NA	NA	genus.Lactiplantibacillus	-0.0807887	0.0436409	0.0644703	922	0.533031
metab_999917325	X - 17325		NA	NA	family.Lactobacillaceae	0.0313736	0.0169478	0.0644744	922	0.533031
metab_275	creatinine		Amino Acid	Creatine Metabolism	genus.Phocea	-0.0231866	0.0125256	0.0644811	922	0.533031
metab_100009264	glycochenodeoxycholate glucuronide (1)		Lipid	Primary Bile Acid Metabolism	Species.tayi	0.0531518	0.0287133	0.0644838	922	0.533044
metab_999925419	X - 25419		NA	NA	Species.ihumii	0.0841272	0.0454476	0.0644893	922	0.53308
metab_100001272	1-oleoyl-GPC (18:1)		Lipid	Lysophospholipid	genus..Eubacterium..hallii.group	0.0192286	0.0103881	0.0644977	922	0.533114
metab_100002259	cis-4-decenoylcarnitine (C10:1)		Lipid	Fatty Acid Metabolism (Acyl Carnitine, Monounsaturated)	genus.CAG.873	0.0275386	0.0148776	0.0644992	922	0.533114
metab_100003271	beta-citrylglutamate		Amino Acid	Glutamate Metabolism	genus.Lachnospiraceae.ND3007.group	0.0138643	0.00748997	0.0644949	922	0.533114
metab_100008903	1,2-dilinoleoyl-GPC (18:2/18:2)		Lipid	Phosphatidylcholine (PC)	genus.Romboutsia	0.0112073	0.00605466	0.0644983	922	0.533114
metab_100008914	1-palmitoyl-2-arachidonoyl-GPC (16:0/20:4n6)		Lipid	Phosphatidylcholine (PC)	order.RF39	-0.0102014	0.00551121	0.0644967	922	0.533114
metab_100000453	paraxanthine		Xenobiotics	Xanthine Metabolism	genus.Lachnospiraceae.UCG.001	0.0296408	0.0160136	0.0645057	922	0.533129
metab_100001271	1-stearoyl-GPC (18:0)		Lipid	Lysophospholipid	Species.finegoldii.1	-0.0185541	0.010024	0.0645042	922	0.533129
metab_100002129	pregnenolone sulfate		Lipid	Pregnenolone Steroids	genus..Eubacterium..xylanophilum.group	0.0197886	0.0106909	0.0645056	922	0.533129
metab_999921796	X - 21796		NA	NA	genus.Barnesiella	0.00941098	0.00508432	0.0645041	922	0.533129
metab_1539	1-palmitoyl-2-oleoyl-GPC (16:0/18:1)		Lipid	Phosphatidylcholine (PC)	genus.Limosilactobacillus	0.0169504	0.00915773	0.0645099	922	0.533154
metab_100001550	homostachydrine*		Xenobiotics	Food Component/Plant	Species.stercoris.1	-0.0234268	0.0126568	0.0645119	922	0.533158
metab_999926111	X - 26111		NA	NA	class.Desulfovibrionia	0.0397542	0.0214781	0.0645126	922	0.533158
metab_100000014	hippurate		Xenobiotics	Benzoate Metabolism	Species.angulatum	-0.0637053	0.0344195	0.0645231	922	0.533193
metab_100001609	7-alpha-hydroxy-3-oxo-4-cholestenoate (7-Hoca)		Lipid	Sterol	order.Pseudomonadales	0.0315848	0.0170649	0.0645216	922	0.533193
metab_100004318	indolin-2-one		Xenobiotics	Food Component/Plant	genus.CHKCI001	-0.0770057	0.041605	0.064519	922	0.533193
metab_100010955	perfluorooctanesulfonate (PFOS)		Xenobiotics	Chemical	genus.Succinivibrio	-0.0641844	0.0346783	0.0645227	922	0.533193
metab_100021538	dibutyl sulfosuccinate		Xenobiotics	Chemical	genus.Eisenbergiella	-0.0159279	0.00860564	0.0645208	922	0.533193
metab_1024	pantothenate		Cofactors and Vitamins	Pantothenate and CoA Metabolism	Species.eutactus	-0.0104349	0.00563794	0.064524	922	0.533193
metab_330	fumarate		Energy	TCA Cycle	Species.tanakaei	-0.0432267	0.0233552	0.064525	922	0.533193
metab_100001397	1,3,7-trimethylurate		Xenobiotics	Xanthine Metabolism	Species.faecis	0.0436183	0.0235673	0.0645303	922	0.533227
metab_100001002	EDTA		Xenobiotics	Chemical	genus.UC5.1.2E3	-0.0233312	0.0126064	0.0645391	922	0.533229
metab_100001022	threonate		Cofactors and Vitamins	Ascorbate and Aldarate Metabolism	Species.intestinalis	-0.0139724	0.00754968	0.0645404	922	0.533229
metab_100006295	sphingomyelin (d18:1/22:1, d18:2/22:0, d16:1/24:1)*		Lipid	Sphingomyelins	Species.inulinivorans	-0.00976042	0.00527384	0.0645407	922	0.533229
metab_100008990	1-palmitoyl-2-arachidonoyl-GPE (16:0/20:4)*		Lipid	Phosphatidylethanolamine (PE)	family.Tannerellaceae	0.0178477	0.0096434	0.0645339	922	0.533229
metab_100009160	1-(1-enyl-palmitoyl)-2-palmitoleoyl-GPC (P-16:0/16:1)*		Lipid	Plasmalogen	genus.Faecalicoccus	-0.0490464	0.0265007	0.0645357	922	0.533229
metab_100020546	N2-acetyl,N6-methyllysine		Amino Acid	Lysine Metabolism	genus.NK4A214.group	0.0346511	0.0187228	0.0645384	922	0.533229
metab_1538	stearoyl sphingomyelin (d18:1/18:0)		Lipid	Sphingomyelins	Species.succinatiphilus	-0.0322289	0.0174141	0.0645394	922	0.533229
metab_893	arachidate (20:0)		Lipid	Long Chain Saturated Fatty Acid	Species.omnicolens	0.0477553	0.0258036	0.0645409	922	0.533229
metab_999913431	X - 13431		NA	NA	genus.CAG.56	0.0166283	0.00898457	0.0645352	922	0.533229
metab_445	orotate		Nucleotide	Pyrimidine Metabolism, Orotate containing	genus.HT002	-0.0627164	0.0338877	0.0645421	922	0.53323
metab_100020241	gamma-glutamylcitrulline*		Peptide	Gamma-glutamyl Amino Acid	Species.obesi	-0.0147128	0.00794984	0.0645436	922	0.533232
metab_100001334	N-acetylproline		Amino Acid	Urea cycle; Arginine and Proline Metabolism	order.Micrococcales	-0.0526635	0.0284571	0.0645547	922	0.533277
metab_100002458	3-methylglutaconate		Amino Acid	Leucine, Isoleucine and Valine Metabolism	genus.UCG.002	0.0185398	0.010018	0.0645514	922	0.533277
metab_100020492	glucuronide of piperine metabolite C17H21NO3 (4)*		Xenobiotics	Food Component/Plant	Species.hathewayi	-0.0479699	0.0259209	0.0645548	922	0.533277
metab_1526	1-palmitoyl-2-oleoyl-GPE (16:0/18:1)		Lipid	Phosphatidylethanolamine (PE)	genus.Frisingicoccus	0.0312589	0.0168908	0.0645522	922	0.533277
metab_999921383	X - 21383		NA	NA	genus.Alistipes	0.0260012	0.0140498	0.0645528	922	0.533277
metab_100020253	glycine conjugate of C10H12O2*		Partially Characterized Molecules	Partially Characterized Molecules	genus.Terrisporobacter	-0.0167583	0.0090556	0.0645584	922	0.533297
metab_407	lysine		Amino Acid	Lysine Metabolism	genus.Allisonella	-0.0246047	0.0132956	0.0645604	922	0.533304
metab_100001624	3-(3-hydroxyphenyl)propionate		Xenobiotics	Benzoate Metabolism	genus.Lachnospiraceae.UCG.003	-0.0787652	0.0425629	0.0645645	922	0.533329
metab_100001956	N-methylproline		Amino Acid	Urea cycle; Arginine and Proline Metabolism	genus.Enterorhabdus	0.0524122	0.0283225	0.064566	922	0.533332
metab_100001395	1-linoleoyl-GPC (18:2)		Lipid	Lysophospholipid	Species.butyriciproducens	-0.0340388	0.0183942	0.0645701	922	0.533337
metab_999917653	X - 17653		NA	NA	genus.Colidextribacter	0.0191426	0.0103444	0.0645688	922	0.533337
metab_999926111	X - 26111		NA	NA	genus.Papillibacter	-0.115655	0.0624987	0.0645692	922	0.533337
metab_100001106	1,3-dimethylurate		Xenobiotics	Xanthine Metabolism	genus.Paludicola	0.0319684	0.0172755	0.0645719	922	0.533342
metab_100002094	gamma-CEHC		Cofactors and Vitamins	Tocopherol Metabolism	Species.massiliensis.3	0.0244282	0.0132009	0.0645739	922	0.533346
metab_564	threonine		Amino Acid	Glycine, Serine and Threonine Metabolism	Species.bartlettii	0.00877471	0.00474183	0.0645747	922	0.533346
metab_100000861	2,3-dihydroxypyridine		Xenobiotics	Food Component/Plant	Species.wadsworthensis	0.0217468	0.0117521	0.0645783	922	0.53335
metab_100005850	3-methylglutarylcarnitine (2)		Amino Acid	Leucine, Isoleucine and Valine Metabolism	Species.formicigenerans	0.0246013	0.0132947	0.0645786	922	0.53335
metab_100020833	2-ketocaprylate		Amino Acid	Leucine, Isoleucine and Valine Metabolism	order.Verrucomicrobiales	0.0161446	0.00872468	0.0645797	922	0.53335
metab_1258	anthranilate		Amino Acid	Tryptophan Metabolism	Species.faecium	0.0125275	0.00676995	0.0645792	922	0.53335
metab_100000882	3-hydroxymyristate		Lipid	Fatty Acid, Monohydroxy	genus.Acetanaerobacterium	0.0686295	0.0370889	0.0645866	922	0.533378
metab_100001104	N-acetyltyrosine		Amino Acid	Tyrosine Metabolism	Species.prausnitzii	0.016746	0.00904983	0.0645853	922	0.533378
metab_100001409	N1-methylinosine		Nucleotide	Purine Metabolism, (Hypo)Xanthine/Inosine containing	family.Anaerofustaceae	0.0364704	0.0197093	0.0645856	922	0.533378
metab_932	caprylate (8:0)		Lipid	Medium Chain Fatty Acid	genus.Paraprevotella	0.0106217	0.00574023	0.0645877	922	0.533378
metab_999921607	X - 21607		NA	NA	Species.cutis	0.052136	0.0281759	0.064591	922	0.533395
metab_100001279	hyocholate		Lipid	Secondary Bile Acid Metabolism	genus.Paludicola	0.024977	0.0134985	0.0645935	922	0.533406
metab_100009009	1-(1-enyl-palmitoyl)-2-linoleoyl-GPC (P-16:0/18:2)*		Lipid	Plasmalogen	genus.Gordonibacter	-0.0293992	0.0158885	0.0645957	922	0.533406
metab_100021666	branched-chain, straight-chain, or cyclopropyl 10:1 fatty acid (1)*		Partially Characterized Molecules	Partially Characterized Molecules	phylum.Firmicutes	-0.0582277	0.0314688	0.0645969	922	0.533406
metab_999918888	X - 18888		NA	NA	genus.Actinomyces	-0.0564188	0.030491	0.0645961	922	0.533406
metab_100003271	beta-citrylglutamate		Amino Acid	Glutamate Metabolism	genus.Odoribacter	-0.013563	0.00733008	0.0645994	922	0.533417
metab_100001277	10-nonadecenoate (19:1n9)		Lipid	Long Chain Monounsaturated Fatty Acid	phylum.Synergistota	-0.0488138	0.0263819	0.0646061	922	0.533424
metab_100001635	ectoine		Xenobiotics	Chemical	genus.Atopobium	-0.0943814	0.0510091	0.0646041	922	0.533424
metab_1254	glycerol		Lipid	Glycerolipid Metabolism	order.Monoglobales	-0.0213112	0.0115178	0.0646048	922	0.533424
metab_849	caffeine		Xenobiotics	Xanthine Metabolism	Species.intestinalis	-0.0323692	0.0174941	0.0646022	922	0.533424
metab_999921310	X - 21310		NA	NA	genus.Shuttleworthia	0.0100763	0.00544584	0.0646059	922	0.533424
metab_100001604	hydroquinone sulfate		Xenobiotics	Drug - Topical Agents	family.Lachnospiraceae	0.0998356	0.0539579	0.0646093	922	0.533425
metab_100015793	sphingomyelin (d17:2/16:0, d18:2/15:0)*		Lipid	Sphingomyelins	genus.Eggerthella	-0.0210147	0.0113577	0.0646074	922	0.533425
metab_999912830	X - 12830		NA	NA	Species.ihumii	-0.0741194	0.0400592	0.0646098	922	0.533425
metab_999924241	X - 24241		NA	NA	Species.saccharivorans	0.030676	0.0165795	0.0646108	922	0.533425
metab_100001987	5alpha-androstan-3beta,17beta-diol disulfate		Lipid	Androgenic Steroids	order.Synergistales	-0.0816502	0.0441306	0.0646169	922	0.533466
metab_100001104	N-acetyltyrosine		Amino Acid	Tyrosine Metabolism	family.Muribaculaceae	-0.0123038	0.00665014	0.0646236	922	0.533474
metab_100001756	4-ethylphenylsulfate		Xenobiotics	Benzoate Metabolism	genus..Eubacterium..ruminantium.group	0.026186	0.0141534	0.0646228	922	0.533474
metab_100001869	1-stearoyl-2-arachidonoyl-GPC (18:0/20:4)		Lipid	Phosphatidylcholine (PC)	Species.parvulum	-0.0425492	0.0229979	0.064626	922	0.533474
metab_100002951	eicosanedioate (C20-DC)		Lipid	Fatty Acid, Dicarboxylate	class.Clostridia	0.0537483	0.029051	0.0646258	922	0.533474
metab_100010949	stearoyl-arachidonoyl-glycerol (18:0/20:4) [1]*		Lipid	Diacylglycerol	Species.delbrueckii	0.0225235	0.0121737	0.0646207	922	0.533474
metab_100020414	6-bromotryptophan		Amino Acid	Tryptophan Metabolism	genus.Anaeroplasma	-0.018854	0.0101906	0.0646253	922	0.533474
metab_111	3-hydroxyisobutyrate		Amino Acid	Leucine, Isoleucine and Valine Metabolism	class.Saccharimonadia	0.0275141	0.0148712	0.0646216	922	0.533474
metab_100009045	phenylacetylglutamate		Peptide	Acetylated Peptides	Species.porcorum	0.0774368	0.0418566	0.064638	922	0.533545
metab_1110	N-acetylalanine		Amino Acid	Alanine and Aspartate Metabolism	Species.delbrueckii	0.0141336	0.00763955	0.0646369	922	0.533545
metab_917	asparagine		Amino Acid	Alanine and Aspartate Metabolism	genus.UC5.1.2E3	-0.0131115	0.00708708	0.0646361	922	0.533545
metab_100020419	1-carboxyethylphenylalanine	N-lactoyl phenylalanine	Amino Acid	Phenylalanine Metabolism	family.Hafniaceae	0.0443167	0.0239546	0.0646406	922	0.533547
metab_926	caproate (6:0)		Lipid	Medium Chain Fatty Acid	phylum.Actinobacteriota	-0.00889179	0.00480628	0.0646402	922	0.533547
metab_100003258	2-O-methylascorbic acid		Cofactors and Vitamins	Ascorbate and Aldarate Metabolism	genus.Papillibacter	0.0321747	0.0173917	0.0646443	922	0.533568
metab_872	thymidine		Nucleotide	Pyrimidine Metabolism, Thymine containing	genus.Lactonifactor	0.0284923	0.0154013	0.0646455	922	0.533568
metab_241	phenylpyruvate		Amino Acid	Phenylalanine Metabolism	genus.Acetanaerobacterium	-0.0374898	0.020265	0.0646478	922	0.533575
metab_999913844	X - 13844		NA	NA	genus.Intestinimonas	0.0297812	0.0160982	0.0646486	922	0.533575
metab_100001257	N-acetylasparagine		Amino Acid	Alanine and Aspartate Metabolism	genus..Eubacterium..eligens.group	0.0155238	0.00839157	0.0646551	922	0.533591
metab_100003470	pregnanediol-3-glucuronide		Lipid	Progestin Steroids	genus.Desulfovibrio	0.0215879	0.0116697	0.0646586	922	0.533591
metab_100020208	perfluorooctanoate (PFOA)		Xenobiotics	Chemical	genus.HT002	-0.0790402	0.0427263	0.0646573	922	0.533591
metab_235	2-hydroxyphenylacetate		Amino Acid	Phenylalanine Metabolism	genus.Slackia	0.0236412	0.0127796	0.0646582	922	0.533591
metab_397	leucine		Amino Acid	Leucine, Isoleucine and Valine Metabolism	family.Acholeplasmataceae	-0.0167969	0.00907966	0.0646522	922	0.533591
metab_999917654	X - 17654		NA	NA	genus.Haemophilus	0.0221353	0.0119656	0.0646584	922	0.533591
metab_999918888	X - 18888		NA	NA	order.Christensenellales	0.0233639	0.0126296	0.0646556	922	0.533591
metab_827	cytidine		Nucleotide	Pyrimidine Metabolism, Cytidine containing	family.Hafniaceae	-0.0553411	0.0299163	0.0646648	922	0.533629
metab_999925420	X - 25420		NA	NA	genus.Lachnospiraceae.AC2044.group	0.0231567	0.0125181	0.0646655	922	0.533629
metab_100020837	2,6-dihydroxybenzoic acid		Xenobiotics	Drug - Topical Agents	Species.salyersiae	-0.0388342	0.0209936	0.0646727	922	0.53366
metab_100021131	undecenoylcarnitine (C11:1)		Lipid	Fatty Acid Metabolism (Acyl Carnitine, Monounsaturated)	Species.bromii	-0.0101589	0.00549188	0.064674	922	0.53366
metab_252	succinate		Energy	TCA Cycle	genus.Lachnospiraceae.NK4A136.group	0.0119723	0.0064722	0.0646738	922	0.53366
metab_999912193	X - 12193		NA	NA	genus.Alistipes	0.0140756	0.00760919	0.0646719	922	0.53366
metab_100001102	dodecanedioate (C12-DC)		Lipid	Fatty Acid, Dicarboxylate	genus.Romboutsia	-0.0167355	0.0090473	0.0646768	922	0.533674
metab_100001405	1-methylxanthine		Xenobiotics	Xanthine Metabolism	genus.Enterococcus	-0.043804	0.0236808	0.0646787	922	0.53368
metab_100002199	tridecenedioate (C13:1-DC)*		Lipid	Fatty Acid, Dicarboxylate	Species.microfusus	-0.0692359	0.03743	0.0646824	922	0.533691
metab_999912026	X - 12026		NA	NA	order.RF39	0.0126185	0.00682176	0.0646821	922	0.533691
metab_100008956	sphingomyelin (d18:2/23:0, d18:1/23:1, d17:1/24:1)*		Lipid	Sphingomyelins	genus.Oscillospira	-0.0154451	0.00834996	0.0646847	922	0.533701
metab_100001073	androsterone sulfate		Lipid	Androgenic Steroids	genus..Eubacterium..xylanophilum.group	0.0233907	0.0126458	0.064691	922	0.533715
metab_100006082	4-hydroxychlorothalonil		Xenobiotics	Chemical	genus.HT002	-0.076252	0.0412242	0.0646897	922	0.533715
metab_313	sphinganine		Lipid	Sphingolipid Synthesis	Species.fragilis	0.0137098	0.00741195	0.0646902	922	0.533715
metab_999924947	X - 24947		NA	NA	family.Lachnospiraceae	-0.0958103	0.0517976	0.0646879	922	0.533715
metab_100001359	aconitate [cis or trans]		Energy	TCA Cycle	genus.Tyzzerella	-0.00989198	0.00534803	0.0646956	922	0.533724
metab_100001950	bilirubin (E,E)*		Cofactors and Vitamins	Hemoglobin and Porphyrin Metabolism	genus..Bacteroides..pectinophilus.group	-0.0367262	0.0198556	0.0646939	922	0.533724
metab_999921842	X - 21842		NA	NA	genus.Alloprevotella	0.0299226	0.0161774	0.0646955	922	0.533724
metab_100001149	3-methylcrotonylglycine		Amino Acid	Leucine, Isoleucine and Valine Metabolism	Species.bartlettii	0.00882391	0.00477089	0.064713	922	0.533736
metab_100001314	gamma-glutamylthreonine		Peptide	Gamma-glutamyl Amino Acid	family.Clostridiaceae	0.0117107	0.00633172	0.0647119	922	0.533736
metab_100001605	catechol sulfate		Xenobiotics	Benzoate Metabolism	Species.tertium	-0.0658707	0.0356162	0.0647232	922	0.533736
metab_100001609	7-alpha-hydroxy-3-oxo-4-cholestenoate (7-Hoca)		Lipid	Sterol	Species.faecis	0.0152986	0.00827168	0.0647156	922	0.533736
metab_100001655	1-palmitoyl-GPI (16:0)		Lipid	Lysophospholipid	genus.Succinivibrio	-0.0566945	0.0306523	0.0647034	922	0.533736
metab_100002067	pregnenediol sulfate (C21H34O5S)*		Lipid	Pregnenolone Steroids	genus.Alloscardovia	0.0761092	0.0411505	0.0647124	922	0.533736
metab_100002227	4-cholesten-3-one		Lipid	Sterol	genus.Pediococcus	0.042652	0.0230599	0.0647011	922	0.533736
metab_100006378	N-acetylkynurenine (2)		Amino Acid	Tryptophan Metabolism	family.Christensenellaceae	0.0229286	0.0123971	0.0647156	922	0.533736
metab_100006641	glycochenodeoxycholate 3-sulfate		Lipid	Primary Bile Acid Metabolism	Species.massiliensis.9	0.0954884	0.0516264	0.0647024	922	0.533736
metab_100015840	dihomo-linolenoylcarnitine (C20:3n3 or 6)*		Lipid	Fatty Acid Metabolism (Acyl Carnitine, Polyunsaturated)	family.Coriobacteriaceae	0.0124373	0.00672476	0.0647213	922	0.533736
metab_100015962	N,N,N-trimethyl-5-aminovalerate		Amino Acid	Lysine Metabolism	genus.Ligilactobacillus	-0.0210286	0.0113698	0.064717	922	0.533736
metab_100019794	hydroxy-CMPF*		Lipid	Fatty Acid, Dicarboxylate	genus.Lacticaseibacillus	-0.0728997	0.0394141	0.0647055	922	0.533736
metab_100020837	2,6-dihydroxybenzoic acid		Xenobiotics	Drug - Topical Agents	Species.urinimassiliense	-0.0990787	0.0535688	0.0647087	922	0.533736
metab_100020975	3-hydroxy-2-methylpyridine sulfate		Xenobiotics	Chemical	genus.HT002	-0.160748	0.0869116	0.0647093	922	0.533736
metab_100021000	hydroxypalmitoyl sphingomyelin (d18:1/16:0(OH))**		Lipid	Sphingomyelins	Species.ovatus	0.0133	0.00719089	0.0647091	922	0.533736
metab_1024	pantothenate		Cofactors and Vitamins	Pantothenate and CoA Metabolism	Species.filiformis	0.0299414	0.0161893	0.0647236	922	0.533736
metab_117	homovanillate (HVA)		Amino Acid	Tyrosine Metabolism	order.Lactobacillales	0.0108152	0.00584767	0.0647188	922	0.533736
metab_1224	cys-gly, oxidized		Amino Acid	Glutathione Metabolism	Species.finegoldii	-0.0216861	0.0117253	0.0647161	922	0.533736
metab_519	myristate (14:0)		Lipid	Long Chain Saturated Fatty Acid	Species.timonensis	0.0691575	0.0373915	0.0647105	922	0.533736
metab_926	caproate (6:0)		Lipid	Medium Chain Fatty Acid	phylum.Firmicutes	-0.020661	0.0111708	0.0647098	922	0.533736
metab_999911849	X - 11849		NA	NA	genus.UCG.007	-0.0714219	0.0386176	0.0647226	922	0.533736
metab_999915245	X - 15245		NA	NA	family.Victivallaceae	0.0699942	0.0378451	0.064719	922	0.533736
metab_999925790	X - 25790		NA	NA	genus.Butyricicoccus	-0.0205209	0.0110949	0.0647045	922	0.533736
metab_100002514	hydantoin-5-propionate		Amino Acid	Histidine Metabolism	family.Bacteroidaceae	0.0307284	0.016615	0.0647265	922	0.533741
metab_1053	3-ureidopropionate		Nucleotide	Pyrimidine Metabolism, Uracil containing	Species.obeum	0.0127495	0.0068937	0.0647258	922	0.533741
metab_100001502	gamma-glutamyl-2-aminobutyrate		Peptide	Gamma-glutamyl Amino Acid	Species.ramosum	-0.0193015	0.0104366	0.0647302	922	0.533762
metab_100001590	isobutyrylglycine		Amino Acid	Leucine, Isoleucine and Valine Metabolism	family.Pasteurellaceae	-0.0223393	0.0120792	0.0647326	922	0.533772
metab_100001320	erythronate*		Carbohydrate	Aminosugar Metabolism	genus.NK4A214.group	0.0115284	0.00623369	0.0647354	922	0.533783
metab_100004112	3-methyl catechol sulfate (1)		Xenobiotics	Benzoate Metabolism	order.Izemoplasmatales	-0.062495	0.0337926	0.0647362	922	0.533783
metab_100001254	N-acetyltryptophan		Amino Acid	Tryptophan Metabolism	Species.massiliensis.4	0.0155023	0.00838261	0.0647406	922	0.53379
metab_100001994	androstenediol (3beta,17beta) disulfate (2)		Lipid	Androgenic Steroids	genus.Dorea	0.0269054	0.0145486	0.0647396	922	0.53379
metab_338	gluconate		Xenobiotics	Food Component/Plant	order.Desulfovibrionales	-0.0165039	0.00892433	0.064744	922	0.53379
metab_999918887	X - 18887		NA	NA	family.Rikenellaceae	-0.0177374	0.00959131	0.0647437	922	0.53379
metab_999921364	X - 21364		NA	NA	genus.Enterobacter	-0.0537475	0.0290632	0.0647416	922	0.53379
metab_999921829	X - 21829		NA	NA	genus.Catenisphaera	-0.0349281	0.018887	0.0647433	922	0.53379
metab_100000961	homoarginine		Amino Acid	Urea cycle; Arginine and Proline Metabolism	genus.Acidaminococcus	-0.0245787	0.0132908	0.064747	922	0.533795
metab_796	alpha-ketobutyrate		Amino Acid	Methionine, Cysteine, SAM and Taurine Metabolism	genus.Alloscardovia	0.0703363	0.038034	0.0647462	922	0.533795
metab_100015966	carotene diol (1)		Cofactors and Vitamins	Vitamin A Metabolism	Species.scindens	-0.0859986	0.046505	0.0647559	922	0.53386
metab_407	lysine		Amino Acid	Lysine Metabolism	family.Ruminococcaceae	0.0440664	0.0238297	0.0647571	922	0.53386
metab_100000672	1-myristoyl-2-palmitoyl-GPC (14:0/16:0)		Lipid	Phosphatidylcholine (PC)	Species.faecis.1	0.0596821	0.0322745	0.0647602	922	0.533875
metab_100000707	maleate		Lipid	Fatty Acid, Dicarboxylate	genus.Marvinbryantia	-0.0217135	0.0117428	0.0647761	922	0.533883
metab_100001106	1,3-dimethylurate		Xenobiotics	Xanthine Metabolism	Species.atypica	-0.0782455	0.0423146	0.0647698	922	0.533883
metab_100001279	hyocholate		Lipid	Secondary Bile Acid Metabolism	genus.Megasphaera	0.040577	0.0219442	0.0647751	922	0.533883
metab_100001662	deoxycarnitine		Lipid	Carnitine Metabolism	Species.butyriciproducens	-0.0289932	0.0156791	0.0647656	922	0.533883
metab_100003258	2-O-methylascorbic acid		Cofactors and Vitamins	Ascorbate and Aldarate Metabolism	family.Marinifilaceae	-0.0113441	0.00613481	0.0647696	922	0.533883
metab_100008928	2-hydroxybutyrate/2-hydroxyisobutyrate		Amino Acid	Glutathione Metabolism	Species.invisus	-0.0114432	0.00618826	0.064763	922	0.533883
metab_100015620	lactosyl-N-nervonoyl-sphingosine (d18:1/24:1)*		Lipid	Lactosylceramides (LCER)	genus.Pseudomonas	-0.0364058	0.0196887	0.0647798	922	0.533883
metab_100015786	sphingomyelin (d18:0/20:0, d16:0/22:0)*		Lipid	Dihydrosphingomyelins	phylum.Euryarchaeota	-0.038459	0.0207988	0.0647759	922	0.533883
metab_100019794	hydroxy-CMPF*		Lipid	Fatty Acid, Dicarboxylate	genus.Christensenella	-0.0761891	0.0412022	0.0647676	922	0.533883
metab_100020262	glutamine conjugate of C6H10O2 (2)*		Partially Characterized Molecules	Partially Characterized Molecules	genus.Bifidobacterium	-0.0206768	0.0111822	0.0647784	922	0.533883
metab_100020479	indoleacetoylcarnitine*		Amino Acid	Tryptophan Metabolism	order.Acidaminococcales	0.0189446	0.0102454	0.0647778	922	0.533883
metab_1001	trans-4-hydroxyproline		Amino Acid	Urea cycle; Arginine and Proline Metabolism	phylum.Synergistota	0.0377296	0.0204037	0.0647675	922	0.533883
metab_1528	1-palmitoyl-2-linoleoyl-GPI (16:0/18:2)		Lipid	Phosphatidylinositol (PI)	Species.luti	-0.0373906	0.0202214	0.0647807	922	0.533883
metab_415	methionine		Amino Acid	Methionine, Cysteine, SAM and Taurine Metabolism	genus.Haemophilus	0.010393	0.00562048	0.0647712	922	0.533883
metab_564	threonine		Amino Acid	Glycine, Serine and Threonine Metabolism	family.Puniceicoccaceae	-0.0492621	0.0266405	0.0647688	922	0.533883
metab_999918901	X - 18901		NA	NA	genus.Anaerofustis	-0.0873146	0.0472212	0.0647818	922	0.533883
metab_999924947	X - 24947		NA	NA	Species.sanguinis	0.0238801	0.0129147	0.0647803	922	0.533883
metab_999924970	X - 24970		NA	NA	Species.jalaludinii	0.0686868	0.0371457	0.0647723	922	0.533883
metab_100000014	hippurate		Xenobiotics	Benzoate Metabolism	Species.omnicolens	-0.104318	0.056418	0.0647857	922	0.533904
metab_100001051	1-methylhistidine		Amino Acid	Histidine Metabolism	genus.Lachnospiraceae.UCG.004	-0.0127038	0.00687064	0.0647892	922	0.533905
metab_100002784	2-oxoarginine*		Amino Acid	Urea cycle; Arginine and Proline Metabolism	family.Clostridiaceae	0.0153672	0.00831104	0.0647889	922	0.533905
metab_999923780	X - 23780		NA	NA	Species.massiliensis.6	-0.0859534	0.046486	0.0647873	922	0.533905
metab_100020014	glucuronide of C10H18O2 (7)*		Partially Characterized Molecules	Partially Characterized Molecules	genus.Parabacteroides	-0.0307767	0.0166452	0.0647916	922	0.533916
metab_100000580	1,5-anhydroglucitol (1,5-AG)		Carbohydrate	Glycolysis, Gluconeogenesis, and Pyruvate Metabolism	genus..Ruminococcus..gauvreauii.group	0.0115795	0.00626285	0.0648005	922	0.533932
metab_100001806	o-cresol sulfate		Xenobiotics	Benzoate Metabolism	phylum.Actinobacteriota	0.0470817	0.0254641	0.0647976	922	0.533932
metab_100001870	1-palmitoyl-2-linoleoyl-GPE (16:0/18:2)		Lipid	Phosphatidylethanolamine (PE)	family.Peptococcaceae	-0.0209364	0.0113235	0.0647994	922	0.533932
metab_100020833	2-ketocaprylate		Amino Acid	Leucine, Isoleucine and Valine Metabolism	Species.salyersiae	0.0296241	0.0160221	0.0647971	922	0.533932
metab_999918899	X - 18899		NA	NA	genus.Candidatus.Soleaferrea	-0.0280693	0.0151813	0.0647989	922	0.533932
metab_999921339	X - 21339		NA	NA	Species.hydrogenotrophica	-0.0455885	0.0246567	0.0648005	922	0.533932
metab_100003434	imidazole propionate		Amino Acid	Histidine Metabolism	Species.parvulum	0.0770341	0.0416656	0.064809	922	0.533964
metab_100010901	gamma-glutamyl-alpha-lysine		Peptide	Gamma-glutamyl Amino Acid	genus..Clostridium..innocuum.group	-0.0279657	0.0151259	0.0648088	922	0.533964
metab_1668	taurodeoxycholate		Lipid	Secondary Bile Acid Metabolism	genus.Fournierella	-0.0477388	0.0258205	0.0648085	922	0.533964
metab_267	choline phosphate		Lipid	Phospholipid Metabolism	family.Clostridiaceae	0.00670033	0.003624	0.0648078	922	0.533964
metab_100000445	theobromine		Xenobiotics	Xanthine Metabolism	family.Oxalobacteraceae	-0.0567873	0.0307151	0.0648131	922	0.533976
metab_100001882	glycosyl-N-stearoyl-sphingosine (d18:1/18:0)		Lipid	Hexosylceramides (HCER)	Species.faecis	0.0153713	0.00831417	0.0648184	922	0.533976
metab_100010895	2'-O-methylcytidine		Nucleotide	Pyrimidine Metabolism, Cytidine containing	genus.Blautia	-0.0318516	0.0172282	0.0648168	922	0.533976
metab_100020378	2-hydroxysebacate		Lipid	Fatty Acid, Dicarboxylate	family..Eubacterium..coprostanoligenes.group	-0.022369	0.0120992	0.0648186	922	0.533976
metab_100020851	3-ethylcatechol sulfate (1)		Xenobiotics	Food Component/Plant	order.Micrococcales	-0.106295	0.0574939	0.0648171	922	0.533976
metab_1021	5-oxoproline		Amino Acid	Glutathione Metabolism	family.Streptococcaceae	0.00908387	0.00491335	0.0648165	922	0.533976
metab_999924811	X - 24811		NA	NA	genus.Faecalicoccus	-0.0908876	0.0491592	0.0648122	922	0.533976
metab_100008921	1-palmitoyl-2-stearoyl-GPC (16:0/18:0)		Lipid	Phosphatidylcholine (PC)	family..Eubacterium..coprostanoligenes.group	0.0151032	0.00816935	0.0648243	922	0.534013
metab_100006294	behenoyl sphingomyelin (d18:1/22:0)*		Lipid	Sphingomyelins	order.Clostridiales	0.0123498	0.00668008	0.0648261	922	0.534019
metab_999912812	X - 12812		NA	NA	genus.Lactonifactor	-0.115681	0.0625728	0.0648281	922	0.534025
metab_100019831	3-hydroxyphenylacetoylglutamine		Peptide	Acetylated Peptides	Species.copri	0.0189044	0.0102257	0.0648292	922	0.534025
metab_100000437	theophylline		Xenobiotics	Xanthine Metabolism	phylum.Proteobacteria	-0.0321182	0.0173733	0.064832	922	0.534035
metab_100006293	sphingomyelin (d18:1/20:2, d18:2/20:1, d16:1/22:2)*		Lipid	Sphingomyelins	Species.tanakaei	-0.0437443	0.0236625	0.0648358	922	0.534035
metab_1134	urate		Nucleotide	Purine Metabolism, (Hypo)Xanthine/Inosine containing	genus.Rothia	-0.0344648	0.0186429	0.064836	922	0.534035
metab_240	3-(4-hydroxyphenyl)lactate		Amino Acid	Tyrosine Metabolism	family.Flavobacteriaceae	-0.0261505	0.0141455	0.0648362	922	0.534035
metab_999922509	X - 22509		NA	NA	family..Clostridium..methylpentosum.group	-0.0459395	0.0248497	0.0648342	922	0.534035
metab_100001502	gamma-glutamyl-2-aminobutyrate		Peptide	Gamma-glutamyl Amino Acid	family.Erysipelatoclostridiaceae	0.0124723	0.00674671	0.0648399	922	0.534056
metab_100001743	tryptophan betaine		Amino Acid	Tryptophan Metabolism	genus.Dorea	0.0599294	0.0324186	0.064846	922	0.534087
metab_100015632	N-stearoyl-sphingadienine (d18:2/18:0)*		Lipid	Ceramides	Species.anaerobia	0.0330323	0.0178687	0.0648452	922	0.534087
metab_100000841	oxalate (ethanedioate)		Cofactors and Vitamins	Ascorbate and Aldarate Metabolism	genus.Terrisporobacter	0.0114401	0.00618858	0.0648493	922	0.534095
metab_100004111	4-methylcatechol sulfate		Xenobiotics	Benzoate Metabolism	genus..Ruminococcus..gnavus.group	-0.026045	0.0140891	0.0648484	922	0.534095
metab_100001149	3-methylcrotonylglycine		Amino Acid	Leucine, Isoleucine and Valine Metabolism	class.Verrucomicrobiae	0.0114002	0.00616715	0.0648562	922	0.534105
metab_100015965	ethyl alpha-glucopyranoside		Xenobiotics	Food Component/Plant	genus.Caproiciproducens	0.0778119	0.0420932	0.0648533	922	0.534105
metab_100020360	8-methoxykynurenate		Amino Acid	Tryptophan Metabolism	Species.minuta	0.0702703	0.0380138	0.0648555	922	0.534105
metab_100020427	1-carboxyethylisoleucine	N-lactoyl isoleucine	Amino Acid	Leucine, Isoleucine and Valine Metabolism	family.Micrococcaceae	0.0616104	0.0333294	0.0648574	922	0.534105
metab_330	fumarate		Energy	TCA Cycle	genus.CAG.352	0.00925419	0.00500619	0.0648547	922	0.534105
metab_460	phenylalanine		Amino Acid	Phenylalanine Metabolism	genus..Eubacterium..hallii.group	0.0135393	0.00732433	0.0648573	922	0.534105
metab_100000846	erythritol		Xenobiotics	Food Component/Plant	class.Verrucomicrobiae	0.0133198	0.00720603	0.064874	922	0.534107
metab_100001462	1-stearoyl-GPG (18:0)		Lipid	Lysophospholipid	Species.massiliensis.5	-0.0348581	0.0188575	0.0648616	922	0.534107
metab_100001620	glycerophosphoethanolamine		Lipid	Phospholipid Metabolism	Species.caccae	-0.00969378	0.00524428	0.0648692	922	0.534107
metab_100001869	1-stearoyl-2-arachidonoyl-GPC (18:0/20:4)		Lipid	Phosphatidylcholine (PC)	genus.Lachnospiraceae.UCG.004	-0.00944382	0.0051091	0.0648718	922	0.534107
metab_100002126	16a-hydroxy DHEA 3-sulfate		Lipid	Androgenic Steroids	order.Opitutales	-0.10579	0.0572325	0.0648719	922	0.534107
metab_100002796	cis-4-decenoate (10:1n6)*		Lipid	Medium Chain Fatty Acid	Species.coprocola	0.0200639	0.0108547	0.0648762	922	0.534107
metab_100008956	sphingomyelin (d18:2/23:0, d18:1/23:1, d17:1/24:1)*		Lipid	Sphingomyelins	genus.Fusicatenibacter	0.0167291	0.00905035	0.06487	922	0.534107
metab_100015723	hexadecasphingosine (d16:1)*		Lipid	Sphingosines	genus.Megamonas	-0.0243173	0.0131551	0.0648601	922	0.534107
metab_100020205	hydroxyasparagine**		Amino Acid	Alanine and Aspartate Metabolism	family.Desulfovibrionaceae	-0.0137069	0.0074155	0.0648741	922	0.534107
metab_100020417	N6,N6-dimethyllysine		Amino Acid	Lysine Metabolism	genus.Coriobacteriaceae.UCG.002	-0.0652581	0.0353051	0.064876	922	0.534107
metab_1254	glycerol		Lipid	Glycerolipid Metabolism	family.Monoglobaceae	-0.0209541	0.0113363	0.0648743	922	0.534107
metab_999912822	X - 12822		NA	NA	genus.Faecalicoccus	0.0633687	0.034282	0.0648685	922	0.534107
metab_999917654	X - 17654		NA	NA	genus.Lachnospiraceae.FCS020.group	0.0163511	0.00884598	0.0648733	922	0.534107
metab_999917676	X - 17676		NA	NA	Species.faecis	0.0192112	0.0103931	0.0648676	922	0.534107
metab_999924344	X - 24344		NA	NA	Species.sedimentorum	0.043147	0.0233418	0.0648634	922	0.534107
metab_999925790	X - 25790		NA	NA	phylum.Firmicutes	-0.0573602	0.031032	0.0648736	922	0.534107
metab_100021104	pregnenetriol disulfate*		Lipid	Pregnenolone Steroids	order.Eubacteriales	0.0475488	0.0257248	0.0648812	922	0.53412
metab_179	9,10-DiHOME		Lipid	Fatty Acid, Dihydroxy	Species.massiliensis.4	-0.0282648	0.0152918	0.0648812	922	0.53412
metab_999921829	X - 21829		NA	NA	Species.luti	-0.0355673	0.0192425	0.0648801	922	0.53412
metab_100001733	hexanoylglutamine		Lipid	Fatty Acid Metabolism (Acyl Glutamine)	genus.Butyricimonas	0.0298762	0.0161639	0.0648869	922	0.534152
metab_100015967	carotene diol (2)		Cofactors and Vitamins	Vitamin A Metabolism	Species.invisus	-0.0132675	0.00717814	0.0648874	922	0.534152
metab_100020377	ethyl beta-glucopyranoside		Xenobiotics	Food Component/Plant	order.DTU014	-0.120648	0.0652749	0.0648889	922	0.534155
metab_999917685	X - 17685		NA	NA	genus.Anaerosporobacter	0.103317	0.0558988	0.0648926	922	0.534176
metab_100006092	tyramine O-sulfate		Amino Acid	Tyrosine Metabolism	genus.Intestinimonas	-0.0264979	0.0143366	0.0648945	922	0.534182
metab_100015751	glycosyl ceramide (d18:1/23:1, d17:1/24:1)*		Lipid	Hexosylceramides (HCER)	Species.intestinalis.1	-0.0232392	0.0125736	0.0648978	922	0.534199
metab_100002154	ergothioneine		Xenobiotics	Food Component/Plant	family.Actinomycetaceae	-0.0790372	0.0427637	0.064901	922	0.534204
metab_100002613	pantoate		Cofactors and Vitamins	Pantothenate and CoA Metabolism	order.Burkholderiales	-0.0148224	0.00801983	0.064903	922	0.534204
metab_100020204	N-acetyl-2-aminooctanoate*		Lipid	Fatty Acid, Amino	Species.pleomorphus	0.0754521	0.0408242	0.0649025	922	0.534204
metab_356	cortisol		Lipid	Corticosteroids	genus.Hungatella	-0.017236	0.00932572	0.0649025	922	0.534204
metab_1082	N-acetylleucine		Amino Acid	Leucine, Isoleucine and Valine Metabolism	Species.mucilaginosa	-0.0513488	0.0277831	0.0649049	922	0.53421
metab_1221	creatine		Amino Acid	Creatine Metabolism	genus.Faecalicoccus	0.0599025	0.0324115	0.0649077	922	0.534214
metab_821	pseudouridine		Nucleotide	Pyrimidine Metabolism, Uracil containing	genus.Acetanaerobacterium	0.0240523	0.0130141	0.0649084	922	0.534214
metab_999924546	X - 24546		NA	NA	genus.Howardella	-0.024328	0.0131632	0.0649089	922	0.534214
metab_100003415	N6-methyllysine		Amino Acid	Lysine Metabolism	class.Bacteroidia	0.0552058	0.0298709	0.0649134	922	0.534222
metab_100008919	1-(1-enyl-stearoyl)-2-oleoyl-GPE (P-18:0/18:1)		Lipid	Plasmalogen	genus.Alloprevotella	0.0185203	0.0100211	0.0649148	922	0.534222
metab_100020217	N,N,N-trimethyl-alanylproline betaine (TMAP)		Amino Acid	Urea cycle; Arginine and Proline Metabolism	order.Clostridiales	0.0132007	0.00714271	0.0649155	922	0.534222
metab_1629	taurochenodeoxycholate		Lipid	Primary Bile Acid Metabolism	genus.Marvinbryantia	-0.0327068	0.0176972	0.064915	922	0.534222
metab_999924812	X - 24812		NA	NA	family..Clostridium..methylpentosum.group	0.0261811	0.0141662	0.0649137	922	0.534222
metab_100000295	tartarate		Xenobiotics	Food Component/Plant	genus.Acidaminococcus	-0.0361668	0.0195696	0.064918	922	0.534223
metab_100001412	N2,N2-dimethylguanosine		Nucleotide	Purine Metabolism, Guanine containing	family.Desulfovibrionaceae	-0.0119603	0.0064716	0.0649177	922	0.534223
metab_100000265	kynurenine		Amino Acid	Tryptophan Metabolism	order.Victivallales	-0.0310983	0.016829	0.0649487	922	0.534233
metab_100000282	N-acetylglutamate		Amino Acid	Glutamate Metabolism	genus.Anaeroplasma	-0.0211467	0.0114438	0.0649517	922	0.534233
metab_100001034	indoleacetate		Amino Acid	Tryptophan Metabolism	genus.Sellimonas	-0.0238546	0.0129079	0.0649253	922	0.534233
metab_100001178	3-carboxy-4-methyl-5-propyl-2-furanpropanoate (CMPF)		Lipid	Fatty Acid, Dicarboxylate	genus.Phascolarctobacterium	0.027741	0.015012	0.0649459	922	0.534233
metab_100001287	epiandrosterone sulfate		Lipid	Androgenic Steroids	class.Negativicutes	-0.0236355	0.0127901	0.0649417	922	0.534233
metab_100001313	gamma-glutamylmethionine		Peptide	Gamma-glutamyl Amino Acid	family..Eubacterium..coprostanoligenes.group	0.0170623	0.00923305	0.0649403	922	0.534233
metab_100001395	1-linoleoyl-GPC (18:2)		Lipid	Lysophospholipid	order.Izemoplasmatales	-0.0292784	0.0158435	0.0649381	922	0.534233
metab_100002227	4-cholesten-3-one		Lipid	Sterol	genus.Enterobacter	-0.0389011	0.0210522	0.0649579	922	0.534233
metab_100002875	1-(1-enyl-palmitoyl)-GPC (P-16:0)*		Lipid	Lysoplasmalogen	genus.Anaerofilum	-0.0347725	0.018816	0.0649303	922	0.534233
metab_100003686	N-palmitoylglycine		Lipid	Fatty Acid Metabolism (Acyl Glycine)	class.Methanobacteria	-0.0268669	0.0145381	0.0649294	922	0.534233
metab_100004326	3-acetylphenol sulfate		Xenobiotics	Chemical	genus.UCG.002	-0.0271763	0.0147055	0.0649284	922	0.534233
metab_100004523	N-delta-acetylornithine		Amino Acid	Urea cycle; Arginine and Proline Metabolism	class.Negativicutes	-0.0219385	0.011872	0.0649462	922	0.534233
metab_100006098	3-hydroxypyridine sulfate		Xenobiotics	Chemical	family.Lactobacillaceae	0.0302731	0.0163818	0.0649384	922	0.534233
metab_100006115	arabonate/xylonate		Carbohydrate	Pentose Metabolism	family.Christensenellaceae	0.0203892	0.011034	0.0649566	922	0.534233
metab_100006642	glycodeoxycholate 3-sulfate		Lipid	Secondary Bile Acid Metabolism	phylum.Bacteroidota	0.0606829	0.0328391	0.0649511	922	0.534233
metab_100015620	lactosyl-N-nervonoyl-sphingosine (d18:1/24:1)*		Lipid	Lactosylceramides (LCER)	genus.Bilophila	-0.0171869	0.00930096	0.0649548	922	0.534233
metab_100015737	ceramide (d18:1/17:0, d17:1/18:0)*		Lipid	Ceramides	genus.UCG.009	-0.0262781	0.014219	0.0649209	922	0.534233
metab_100019892	2-hydroxyarachidate*		Lipid	Fatty Acid, Monohydroxy	Species.mitsuokai	-0.0209018	0.0113109	0.0649435	922	0.534233
metab_100019968	lyxonate		Carbohydrate	Pentose Metabolism	Species.formicigenerans	0.0193745	0.0104836	0.0649223	922	0.534233
metab_100020215	N-methylhydroxyproline**		Amino Acid	Urea cycle; Arginine and Proline Metabolism	genus.Terrisporobacter	0.0336216	0.0181948	0.064953	922	0.534233
metab_100020819	glycoursodeoxycholic acid sulfate (1)		Lipid	Secondary Bile Acid Metabolism	genus.Christensenella	0.0698745	0.0378125	0.064946	922	0.534233
metab_100020823	lithocholate sulfate (1)		Lipid	Secondary Bile Acid Metabolism	phylum.Firmicutes	-0.0892392	0.0482885	0.064928	922	0.534233
metab_100020823	lithocholate sulfate (1)		Lipid	Secondary Bile Acid Metabolism	genus.Catenibacterium	0.0285825	0.0154681	0.0649586	922	0.534233
metab_111	3-hydroxyisobutyrate		Amino Acid	Leucine, Isoleucine and Valine Metabolism	class.Bacteroidia	0.029545	0.0159879	0.0649405	922	0.534233
metab_254	3-hydroxybutyrate (BHBA)		Lipid	Ketone Bodies	class.Vampirivibrionia	0.0353462	0.0191279	0.0649505	922	0.534233
metab_266	cholesterol		Lipid	Sterol	family.Desulfovibrionaceae	-0.0121702	0.00658599	0.0649496	922	0.534233
metab_267	choline phosphate		Lipid	Phospholipid Metabolism	family.Barnesiellaceae	-0.00776994	0.00420445	0.0649306	922	0.534233
metab_806	dimethylglycine		Amino Acid	Glycine, Serine and Threonine Metabolism	class.Bacteroidia	0.0233301	0.0126255	0.0649558	922	0.534233
metab_999911478	X - 11478		NA	NA	Species.muciniphila	0.0178021	0.0096335	0.0649442	922	0.534233
metab_999911795	X - 11795		NA	NA	family.Coriobacteriales.Incertae.Sedis	0.0197735	0.0106995	0.0649234	922	0.534233
metab_999911850	X - 11850		NA	NA	Species.thetaiotaomicron	-0.0518594	0.028063	0.0649396	922	0.534233
metab_999912707	X - 12707		NA	NA	family.Erysipelotrichaceae	-0.0158048	0.00855298	0.0649537	922	0.534233
metab_999913728	X - 13728		NA	NA	phylum.Synergistota	-0.0714244	0.0386517	0.0649494	922	0.534233
metab_999924494	X - 24494		NA	NA	family.Bifidobacteriaceae	-0.0146392	0.00792154	0.0649315	922	0.534233
metab_207	adenosine 3',5'-cyclic monophosphate (cAMP)		Nucleotide	Purine Metabolism, Adenine containing	genus.Cloacibacillus	0.0196148	0.0106151	0.0649605	922	0.534235
metab_999922509	X - 22509		NA	NA	Species.hydrogenotrophica	-0.0684786	0.0370592	0.0649611	922	0.534235
metab_100002067	pregnenediol sulfate (C21H34O5S)*		Lipid	Pregnenolone Steroids	order.Saccharimonadales	0.0327278	0.0177121	0.0649688	922	0.534282
metab_100015751	glycosyl ceramide (d18:1/23:1, d17:1/24:1)*		Lipid	Hexosylceramides (HCER)	Species.equolifaciens	-0.0280787	0.0151961	0.0649692	922	0.534282
metab_100001405	1-methylxanthine		Xenobiotics	Xanthine Metabolism	Species.tertium	-0.101198	0.0547695	0.0649773	922	0.534288
metab_100006644	taurodeoxycholic acid 3-sulfate		Lipid	Secondary Bile Acid Metabolism	family.Marinifilaceae	0.0296925	0.0160699	0.0649765	922	0.534288
metab_100008930	oleate/vaccenate (18:1)		Lipid	Long Chain Monounsaturated Fatty Acid	phylum.Bacteroidota	0.034235	0.018528	0.0649713	922	0.534288
metab_180	linoleate (18:2n6)		Lipid	Long Chain Polyunsaturated Fatty Acid (n3 and n6)	genus.Agathobacter	-0.0256478	0.0138808	0.0649751	922	0.534288
metab_477	pristanate		Lipid	Fatty Acid, Branched	Species.filiformis	-0.0406983	0.0220264	0.0649773	922	0.534288
metab_999913695	X - 13695		NA	NA	order.Victivallales	-0.0595534	0.0322311	0.064978	922	0.534288
metab_999921442	X - 21442		NA	NA	order.Clostridiales	0.0353015	0.0191054	0.0649737	922	0.534288
metab_100006379	C-glycosyltryptophan		Amino Acid	Tryptophan Metabolism	order.Christensenellales	0.0117963	0.0063845	0.0649847	922	0.534305
metab_100008904	1-stearoyl-2-oleoyl-GPC (18:0/18:1)		Lipid	Phosphatidylcholine (PC)	family.Acholeplasmataceae	-0.0216734	0.0117303	0.0649852	922	0.534305
metab_100020536	4-ethylcatechol sulfate		Xenobiotics	Benzoate Metabolism	genus.Leuconostoc	-0.103089	0.0557943	0.0649839	922	0.534305
metab_980	pentadecanoate (15:0)		Lipid	Long Chain Saturated Fatty Acid	Species.bicirculans	0.0125526	0.00679387	0.0649859	922	0.534305
metab_999917357	X - 17357		NA	NA	genus..Clostridium..innocuum.group	0.0303874	0.0164465	0.0649845	922	0.534305
metab_100001266	N-acetylarginine		Amino Acid	Urea cycle; Arginine and Proline Metabolism	Species.massiliensis.8	-0.0473354	0.0256202	0.0649944	922	0.534323
metab_100002028	androstenediol (3beta,17beta) monosulfate (1)		Lipid	Androgenic Steroids	Species.finegoldii	0.0266714	0.0144357	0.064992	922	0.534323
metab_100008998	gamma-tocopherol/beta-tocopherol		Cofactors and Vitamins	Tocopherol Metabolism	genus.Enterobacter	-0.0566506	0.0306616	0.064991	922	0.534323
metab_100015641	N-oleoylserine		Lipid	Endocannabinoid	family.Actinomycetaceae	-0.0385212	0.0208494	0.0649931	922	0.534323
metab_100020261	glutamine conjugate of C6H10O2 (1)*		Partially Characterized Molecules	Partially Characterized Molecules	genus.Pseudomonas	0.0523987	0.0283601	0.0649894	922	0.534323
metab_999919141	X - 19141		NA	NA	genus.Fenollaria	-0.0699318	0.0378505	0.064995	922	0.534323
metab_100000672	1-myristoyl-2-palmitoyl-GPC (14:0/16:0)		Lipid	Phosphatidylcholine (PC)	Species.faecium	0.0181037	0.00979881	0.0650014	922	0.53433
metab_100002544	4-hydroxyglutamate		Amino Acid	Glutamate Metabolism	Species.justesenii	0.0833716	0.0451264	0.065005	922	0.53433
metab_100004054	margaroylcarnitine (C17)*		Lipid	Fatty Acid Metabolism (Acyl Carnitine, Long Chain Saturated)	family.Methanobacteriaceae	-0.0335798	0.0181756	0.0650034	922	0.53433
metab_100008984	1-palmitoyl-2-palmitoleoyl-GPC (16:0/16:1)*		Lipid	Phosphatidylcholine (PC)	genus.Eubacterium	0.0413529	0.022383	0.0650044	922	0.53433
metab_100015882	glycosyl ceramide (d18:1/20:0, d16:1/22:0)*		Lipid	Hexosylceramides (HCER)	Species.invisus	-0.00937272	0.00507313	0.0650037	922	0.53433
metab_999917690	X - 17690		NA	NA	genus.Lachnospiraceae.UCG.003	0.0751912	0.0406981	0.0650013	922	0.53433
metab_999924462	X - 24462		NA	NA	Species.intestinihominis	0.0304828	0.0164994	0.0650048	922	0.53433
metab_999924518	X - 24518		NA	NA	Species.sedimentorum	0.019856	0.0107472	0.0649999	922	0.53433
metab_100000437	theophylline		Xenobiotics	Xanthine Metabolism	order.Veillonellales.Selenomonadales	-0.0229744	0.0124364	0.0650276	922	0.534372
metab_100000665	docosahexaenoate (DHA; 22:6n3)		Lipid	Long Chain Polyunsaturated Fatty Acid (n3 and n6)	genus.Flavonifractor	-0.0251983	0.01364	0.0650233	922	0.534372
metab_100000774	phenyllactate (PLA)		Amino Acid	Phenylalanine Metabolism	Species.clarus	-0.0174445	0.00944302	0.0650295	922	0.534372
metab_100000961	homoarginine		Amino Acid	Urea cycle; Arginine and Proline Metabolism	family.Desulfovibrionaceae	-0.0177246	0.00959405	0.0650132	922	0.534372
metab_100001594	beta-hydroxyisovaleroylcarnitine		Amino Acid	Leucine, Isoleucine and Valine Metabolism	genus..Clostridium..innocuum.group	-0.02409	0.0130406	0.0650353	922	0.534372
metab_100001611	3beta,7alpha-dihydroxy-5-cholestenoate		Lipid	Sterol	genus.Haemophilus	0.0199242	0.0107853	0.0650279	922	0.534372
metab_100001624	3-(3-hydroxyphenyl)propionate		Xenobiotics	Benzoate Metabolism	genus.Fenollaria	0.147325	0.0797542	0.0650454	922	0.534372
metab_100001777	1-oleoyl-GPI (18:1)		Lipid	Lysophospholipid	Species.wadsworthensis	-0.0192928	0.010444	0.0650421	922	0.534372
metab_100001951	bilirubin (E,Z or Z,E)*		Cofactors and Vitamins	Hemoglobin and Porphyrin Metabolism	family.Puniceicoccaceae	-0.0708292	0.0383388	0.0650135	922	0.534372
metab_100002106	sphingomyelin (d18:1/18:1, d18:2/18:0)		Lipid	Sphingomyelins	genus..Clostridium..innocuum.group	-0.019847	0.0107431	0.0650175	922	0.534372
metab_100002514	hydantoin-5-propionate		Amino Acid	Histidine Metabolism	Species.massiliensis.5	-0.0481857	0.0260842	0.0650335	922	0.534372
metab_100004295	2-piperidinone		Xenobiotics	Food Component/Plant	Species.invisus	0.0244018	0.0132098	0.0650433	922	0.534372
metab_100006190	2-acetamidophenol sulfate		Xenobiotics	Food Component/Plant	genus.Gordonibacter	-0.0753451	0.0407878	0.0650431	922	0.534372
metab_100008956	sphingomyelin (d18:2/23:0, d18:1/23:1, d17:1/24:1)*		Lipid	Sphingomyelins	family.Peptostreptococcaceae	0.0126384	0.00684114	0.0650204	922	0.534372
metab_100009139	1-myristoyl-2-arachidonoyl-GPC (14:0/20:4)*		Lipid	Phosphatidylcholine (PC)	genus.Hafnia.Obesumbacterium	0.0553463	0.0299614	0.0650426	922	0.534372
metab_100015745	glycosyl ceramide (d18:2/24:1, d18:1/24:2)*		Lipid	Hexosylceramides (HCER)	Species.eutactus	0.0102596	0.00555389	0.0650378	922	0.534372
metab_100015834	lignoceroylcarnitine (C24)*		Lipid	Fatty Acid Metabolism (Acyl Carnitine, Long Chain Saturated)	Species.fastidiosa	0.0780872	0.0422696	0.0650272	922	0.534372
metab_100019978	octadecenedioate (C18:1-DC)		Lipid	Fatty Acid, Dicarboxylate	genus.Lachnospiraceae.UCG.009	-0.0419418	0.0227053	0.0650463	922	0.534372
metab_100020541	11beta-hydroxyandrosterone glucuronide		Lipid	Androgenic Steroids	genus.Butyricicoccus	0.0207728	0.0112447	0.0650293	922	0.534372
metab_100020975	3-hydroxy-2-methylpyridine sulfate		Xenobiotics	Chemical	genus.Eggerthella	-0.0579156	0.0313493	0.0650174	922	0.534372
metab_1239	2-hydroxystearate		Lipid	Fatty Acid, Monohydroxy	Species.mucilaginosa	-0.0511707	0.0277003	0.0650357	922	0.534372
metab_533	urea		Amino Acid	Urea cycle; Arginine and Proline Metabolism	family.Acholeplasmataceae	-0.0215471	0.0116634	0.0650199	922	0.534372
metab_849	caffeine		Xenobiotics	Xanthine Metabolism	genus.Hungatella	-0.0599783	0.0324661	0.0650193	922	0.534372
metab_999912111	X - 12111		NA	NA	class.Negativicutes	0.0329334	0.0178278	0.0650351	922	0.534372
metab_999917676	X - 17676		NA	NA	order.Gastranaerophilales	0.0193429	0.0104706	0.0650289	922	0.534372
metab_999918886	X - 18886		NA	NA	Species.champanellensis	0.0199146	0.0107802	0.0650309	922	0.534372
metab_999918921	X - 18921		NA	NA	genus.UCG.005	0.0235713	0.0127602	0.0650417	922	0.534372
metab_999921467	X - 21467		NA	NA	order.Acholeplasmatales	-0.0330065	0.0178683	0.0650484	922	0.534372
metab_999921842	X - 21842		NA	NA	genus.Anaeroplasma	0.0431421	0.0233524	0.065016	922	0.534372
metab_999924812	X - 24812		NA	NA	order.RF39	-0.0185803	0.0100585	0.0650481	922	0.534372
metab_999924947	X - 24947		NA	NA	genus.Sutterella	0.0258019	0.0139673	0.0650341	922	0.534372
metab_999925828	X - 25828		NA	NA	genus.Agathobacter	-0.00931059	0.00504011	0.0650359	922	0.534372
metab_999926111	X - 26111		NA	NA	Species.nordii	-0.134365	0.0727387	0.0650458	922	0.534372
metab_922	N-stearoyl-sphinganine (d18:0/18:0)*		Lipid	Dihydroceramides	Species.catus	-0.0201041	0.0108836	0.0650528	922	0.534399
metab_100001397	1,3,7-trimethylurate		Xenobiotics	Xanthine Metabolism	genus.Mogibacterium	-0.0608577	0.032947	0.0650591	922	0.534413
metab_100001778	1-linoleoyl-GPI (18:2)*		Lipid	Lysophospholipid	genus.UCG.009	0.0258066	0.0139711	0.0650583	922	0.534413
metab_100008930	oleate/vaccenate (18:1)		Lipid	Long Chain Monounsaturated Fatty Acid	phylum.Euryarchaeota	-0.040889	0.0221363	0.0650585	922	0.534413
metab_999911847	X - 11847		NA	NA	Species.fermentans	-0.0843236	0.0456509	0.0650588	922	0.534413
metab_100004523	N-delta-acetylornithine		Amino Acid	Urea cycle; Arginine and Proline Metabolism	order.Christensenellales	0.0289509	0.0156739	0.0650678	922	0.534427
metab_100015641	N-oleoylserine		Lipid	Endocannabinoid	family.Puniceicoccaceae	-0.0537361	0.029092	0.0650632	922	0.534427
metab_100015684	myristoyl-linoleoyl-glycerol (14:0/18:2) [2]*		Lipid	Diacylglycerol	order.Eubacteriales	0.0490727	0.0265672	0.0650627	922	0.534427
metab_100021478	1-methyl-5-imidazolelactate		Amino Acid	Histidine Metabolism	Species.comes	0.0306582	0.0165982	0.0650675	922	0.534427
metab_999911849	X - 11849		NA	NA	Species.eutactus	0.0287074	0.0155419	0.0650644	922	0.534427
metab_999925267	X - 25267		NA	NA	Species.splanchnicus	-0.0244166	0.013219	0.0650662	922	0.534427
metab_355	histidine		Amino Acid	Histidine Metabolism	genus.Acidaminococcus	-0.00906485	0.0049077	0.0650695	922	0.534432
metab_100006190	2-acetamidophenol sulfate		Xenobiotics	Food Component/Plant	Species.minuta	-0.13549	0.0733564	0.0650785	922	0.534496
metab_100001755	4-vinylphenol sulfate		Xenobiotics	Benzoate Metabolism	Species.distasonis	0.0285531	0.0154593	0.0650812	922	0.534506
metab_100002106	sphingomyelin (d18:1/18:1, d18:2/18:0)		Lipid	Sphingomyelins	Species.comes	0.010389	0.00562487	0.0650821	922	0.534506
metab_1090	bilirubin (Z,Z)		Cofactors and Vitamins	Hemoglobin and Porphyrin Metabolism	Species.delbrueckii	0.0215407	0.011663	0.0650889	922	0.534553
metab_999912844	X - 12844		NA	NA	Species.timonensis	0.0591103	0.0320049	0.0650918	922	0.534567
metab_100000467	3-indoxyl sulfate		Amino Acid	Tryptophan Metabolism	phylum.Bacteroidota	-0.0299118	0.0161962	0.0651018	922	0.534586
metab_100001197	10-undecenoate (11:1n1)		Lipid	Medium Chain Fatty Acid	genus..Eubacterium..eligens.group	0.0134053	0.00725864	0.0651079	922	0.534586
metab_100002021	5alpha-androstan-3beta,17alpha-diol disulfate		Lipid	Androgenic Steroids	genus.Bacteroides	-0.0515002	0.0278856	0.0651029	922	0.534586
metab_100004054	margaroylcarnitine (C17)*		Lipid	Fatty Acid Metabolism (Acyl Carnitine, Long Chain Saturated)	genus.Lactiplantibacillus	-0.0412097	0.022314	0.0651069	922	0.534586
metab_100004542	2-aminoheptanoate		Lipid	Fatty Acid, Amino	family.Ruminococcaceae	0.0589283	0.0319074	0.0651002	922	0.534586
metab_100004542	2-aminoheptanoate		Lipid	Fatty Acid, Amino	family.Barnesiellaceae	-0.0160939	0.00871408	0.0650967	922	0.534586
metab_100006190	2-acetamidophenol sulfate		Xenobiotics	Food Component/Plant	Species.dentium	0.082493	0.0446676	0.0651056	922	0.534586
metab_182	quinolinate		Cofactors and Vitamins	Nicotinate and Nicotinamide Metabolism	Species.caccae	-0.0135026	0.00731124	0.0651036	922	0.534586
metab_533	urea		Amino Acid	Urea cycle; Arginine and Proline Metabolism	genus.Blautia	-0.0284816	0.0154218	0.0651014	922	0.534586
metab_999916964	X - 16964		NA	NA	family.Christensenellaceae	0.0188241	0.0101925	0.065099	922	0.534586
metab_999921796	X - 21796		NA	NA	family.Atopobiaceae	-0.0185449	0.0100416	0.065108	922	0.534586
metab_999922509	X - 22509		NA	NA	genus.Anaerosporobacter	-0.0866463	0.0469156	0.0651002	922	0.534586
metab_100001040	1-linoleoylglycerol (18:2)		Lipid	Monoacylglycerol	Species.intestinalis.2	-0.0342424	0.0185418	0.0651134	922	0.534592
metab_100001256	N-acetylphenylalanine		Amino Acid	Phenylalanine Metabolism	genus.GCA.900066755	0.0432326	0.0234098	0.065112	922	0.534592
metab_100002466	cysteinylglycine disulfide*		Amino Acid	Glutathione Metabolism	genus.Erysipelatoclostridium	-0.0149113	0.00807433	0.0651157	922	0.534592
metab_100009162	1-(1-enyl-palmitoyl)-2-palmitoyl-GPC (P-16:0/16:0)*		Lipid	Plasmalogen	Species.dentium	0.0333027	0.0180328	0.0651104	922	0.534592
metab_1648	taurocholate		Lipid	Primary Bile Acid Metabolism	genus.CAG.352	0.0233761	0.0126579	0.0651156	922	0.534592
metab_999918913	X - 18913		NA	NA	order.Clostridiales	0.0144549	0.00782722	0.0651153	922	0.534592
metab_100001040	1-linoleoylglycerol (18:2)		Lipid	Monoacylglycerol	Species.hathewayi	-0.0309454	0.0167568	0.0651176	922	0.534598
metab_100000036	3-methyl-2-oxovalerate		Amino Acid	Leucine, Isoleucine and Valine Metabolism	Species.eutactus	0.00721496	0.00390691	0.0651201	922	0.5346
metab_272	corticosterone		Lipid	Corticosteroids	genus.Merdibacter	0.0423604	0.0229381	0.0651191	922	0.5346
metab_1628	glycochenodeoxycholate		Lipid	Primary Bile Acid Metabolism	genus.Christensenellaceae.R.7.group	-0.0313525	0.0169776	0.0651228	922	0.534604
metab_999923655	X - 23655		NA	NA	family.Micrococcaceae	-0.0916471	0.0496275	0.0651229	922	0.534604
metab_356	cortisol		Lipid	Corticosteroids	Species.coprocola	0.0116214	0.00629311	0.0651254	922	0.534615
metab_100000626	sphingosine 1-phosphate		Lipid	Sphingosines	genus.Flavonifractor	-0.0136271	0.00737934	0.065129	922	0.534619
metab_100006641	glycochenodeoxycholate 3-sulfate		Lipid	Primary Bile Acid Metabolism	genus.Coriobacteriaceae.UCG.002	-0.0820046	0.0444075	0.0651317	922	0.534619
metab_100009005	1-(1-enyl-palmitoyl)-2-oleoyl-GPE (P-16:0/18:1)*		Lipid	Plasmalogen	family.Barnesiellaceae	-0.0136483	0.00739078	0.0651279	922	0.534619
metab_1022	picolinate		Amino Acid	Tryptophan Metabolism	phylum.Firmicutes	-0.0442196	0.0239459	0.0651311	922	0.534619
metab_999912283	X - 12283		NA	NA	order.Izemoplasmatales	-0.0488705	0.0264645	0.0651308	922	0.534619
metab_100009272	glycosyl-N-palmitoyl-sphingosine (d18:1/16:0)		Lipid	Hexosylceramides (HCER)	Species.intestinalis.1	-0.0195862	0.0106065	0.0651338	922	0.534624
metab_100015837	arachidonoylcarnitine (C20:4)		Lipid	Fatty Acid Metabolism (Acyl Carnitine, Polyunsaturated)	genus.Shuttleworthia	-0.0145474	0.00787785	0.0651346	922	0.534624
metab_100001092	trigonelline (N'-methylnicotinate)		Cofactors and Vitamins	Nicotinate and Nicotinamide Metabolism	family.Sutterellaceae	0.0294786	0.0159642	0.0651459	922	0.53463
metab_100001988	5alpha-pregnan-3beta,20alpha-diol disulfate		Lipid	Progestin Steroids	class.Verrucomicrobiae	0.0243964	0.0132118	0.0651434	922	0.53463
metab_100005372	1-(1-enyl-oleoyl)-GPE (P-18:1)*		Lipid	Lysoplasmalogen	genus.Romboutsia	0.008884	0.00481107	0.0651411	922	0.53463
metab_100015793	sphingomyelin (d17:2/16:0, d18:2/15:0)*		Lipid	Sphingomyelins	Species.uniformis	-0.0119721	0.00648344	0.0651428	922	0.53463
metab_100021103	pregnenetriol sulfate*		Lipid	Pregnenolone Steroids	genus.Defluviitaleaceae.UCG.011	0.0222885	0.0120703	0.0651444	922	0.53463
metab_100021784	4-chlorobenzoic acid		Xenobiotics	Chemical	genus.Latilactobacillus	-0.00789486	0.0042755	0.0651468	922	0.53463
metab_1268	gamma-glutamylleucine		Peptide	Gamma-glutamyl Amino Acid	family.Christensenellaceae	0.0113245	0.00613271	0.0651402	922	0.53463
metab_358	hypotaurine		Amino Acid	Methionine, Cysteine, SAM and Taurine Metabolism	Species.finegoldii.1	-0.0183612	0.0099436	0.0651469	922	0.53463
metab_999912906	X - 12906		NA	NA	Species.tanakaei	-0.0410394	0.0222247	0.0651421	922	0.53463
metab_999925420	X - 25420		NA	NA	genus.Prevotella_9	0.0136311	0.00738194	0.0651443	922	0.53463
metab_100005998	octadecanedioylcarnitine (C18-DC)*		Lipid	Fatty Acid Metabolism (Acyl Carnitine, Dicarboxylate)	genus.Lachnospiraceae.UCG.010	-0.0142116	0.00769649	0.0651518	922	0.534651
metab_100015962	N,N,N-trimethyl-5-aminovalerate		Amino Acid	Lysine Metabolism	genus.Anaerostipes	0.0238856	0.0129356	0.0651517	922	0.534651
metab_100001400	1-methylurate		Xenobiotics	Xanthine Metabolism	order.Veillonellales.Selenomonadales	-0.0225993	0.0122394	0.0651619	922	0.534652
metab_100001400	1-methylurate		Xenobiotics	Xanthine Metabolism	genus.Fenollaria	-0.0999209	0.0541157	0.065162	922	0.534652
metab_100015971	cortolone glucuronide (1)		Lipid	Corticosteroids	genus.Rothia	-0.0562623	0.0304709	0.0651623	922	0.534652
metab_100020203	3-hydroxystachydrine*		Xenobiotics	Food Component/Plant	genus.Anaerotruncus	-0.0867574	0.0469863	0.0651605	922	0.534652
metab_100020504	sulfate of piperine metabolite C18H21NO3 (3)*		Xenobiotics	Food Component/Plant	class.Verrucomicrobiae	0.0249175	0.0134947	0.0651565	922	0.534652
metab_100021727	cis-3,4-methyleneheptanoate		Lipid	Fatty Acid, Branched	class.Saccharimonadia	0.0356902	0.019329	0.065158	922	0.534652
metab_1105	alpha-tocopherol		Cofactors and Vitamins	Tocopherol Metabolism	family.Sutterellaceae	-0.012242	0.00662996	0.0651568	922	0.534652
metab_273	cortisone		Lipid	Corticosteroids	genus.Tuzzerella	0.0148049	0.00801795	0.0651563	922	0.534652
metab_999912112	X - 12112		NA	NA	order.DTU014	0.105214	0.0569815	0.0651584	922	0.534652
metab_1242	N1-methyladenosine		Nucleotide	Purine Metabolism, Adenine containing	order.Acholeplasmatales	-0.0225476	0.0122115	0.0651639	922	0.534655
metab_100006190	2-acetamidophenol sulfate		Xenobiotics	Food Component/Plant	genus.Lachnospiraceae.UCG.004	-0.0295605	0.0160097	0.0651654	922	0.534658
metab_100002014	5alpha-pregnan-3beta,20alpha-diol monosulfate (2)		Lipid	Progestin Steroids	genus..Eubacterium..ruminantium.group	0.0180279	0.00976404	0.0651721	922	0.534689
metab_100005998	octadecanedioylcarnitine (C18-DC)*		Lipid	Fatty Acid Metabolism (Acyl Carnitine, Dicarboxylate)	Species.callidus	-0.0173905	0.00941881	0.0651723	922	0.534689
metab_55	1-methylnicotinamide		Cofactors and Vitamins	Nicotinate and Nicotinamide Metabolism	Species.cutis	0.0554882	0.0300528	0.0651726	922	0.534689
metab_100001851	N-acetylserine		Amino Acid	Glycine, Serine and Threonine Metabolism	Species.animalis	0.0243157	0.0131698	0.0651776	922	0.534716
metab_100006369	N-carbamoylalanine		Amino Acid	Alanine and Aspartate Metabolism	order.Verrucomicrobiales	0.0150141	0.00813193	0.0651794	922	0.534716
metab_100009005	1-(1-enyl-palmitoyl)-2-oleoyl-GPE (P-16:0/18:1)*		Lipid	Plasmalogen	phylum.Desulfobacterota	-0.0155148	0.00840313	0.0651789	922	0.534716
metab_2054	ethylmalonate		Amino Acid	Leucine, Isoleucine and Valine Metabolism	order.Synergistales	-0.0509581	0.0276005	0.0651849	922	0.534752
metab_100009139	1-myristoyl-2-arachidonoyl-GPC (14:0/20:4)*		Lipid	Phosphatidylcholine (PC)	genus.Lactococcus	0.0255387	0.0138327	0.0651869	922	0.534752
metab_999924947	X - 24947		NA	NA	order.Bacteroidales	-0.0487981	0.0264308	0.0651873	922	0.534752
metab_100003151	linoleoylcarnitine (C18:2)*		Lipid	Fatty Acid Metabolism (Acyl Carnitine, Polyunsaturated)	phylum.Desulfobacterota	-0.0155137	0.00840297	0.0651932	922	0.534762
metab_100010901	gamma-glutamyl-alpha-lysine		Peptide	Gamma-glutamyl Amino Acid	Species.invisus	-0.0110156	0.00596658	0.0651927	922	0.534762
metab_1022	picolinate		Amino Acid	Tryptophan Metabolism	order.Actinomycetales	-0.040864	0.0221338	0.0651911	922	0.534762
metab_999912456	X - 12456		NA	NA	Species.plautii	-0.0271293	0.0146946	0.0651942	922	0.534762
metab_999924812	X - 24812		NA	NA	family.Butyricicoccaceae	0.0225688	0.0122244	0.0651928	922	0.534762
metab_100005998	octadecanedioylcarnitine (C18-DC)*		Lipid	Fatty Acid Metabolism (Acyl Carnitine, Dicarboxylate)	genus.Paraprevotella	0.0122565	0.00663883	0.0651984	922	0.534787
metab_999915486	X - 15486		NA	NA	class.Clostridia	0.0763706	0.041367	0.0651997	922	0.534788
metab_536	2'-deoxyuridine		Nucleotide	Pyrimidine Metabolism, Uracil containing	Species.microfusus	0.0402426	0.0217981	0.0652031	922	0.534806
metab_100006295	sphingomyelin (d18:1/22:1, d18:2/22:0, d16:1/24:1)*		Lipid	Sphingomyelins	Species.massiliensis	0.0147137	0.00797028	0.0652132	922	0.534823
metab_100015731	N-palmitoyl-heptadecasphingosine (d17:1/16:0)*		Lipid	Ceramides	Species.atypica	-0.0373243	0.0202181	0.0652127	922	0.534823
metab_266	cholesterol		Lipid	Sterol	Species.caccae.1	-0.0461705	0.0250097	0.0652096	922	0.534823
metab_999912830	X - 12830		NA	NA	genus.UCG.005	-0.0327638	0.0177475	0.0652081	922	0.534823
metab_999918901	X - 18901		NA	NA	genus..Eubacterium..ruminantium.group	0.0265884	0.0144026	0.065212	922	0.534823
metab_999922509	X - 22509		NA	NA	order.Lactobacillales	-0.0294489	0.0159522	0.0652133	922	0.534823
metab_999925957	X - 25957		NA	NA	genus.Rikenella	0.0366726	0.0198651	0.0652128	922	0.534823
metab_477	pristanate		Lipid	Fatty Acid, Branched	genus.Roseburia	-0.0308154	0.0166926	0.0652176	922	0.534849
metab_100000453	paraxanthine		Xenobiotics	Xanthine Metabolism	family.Family.XI	-0.0952179	0.0515835	0.0652393	922	0.534885
metab_100001391	stearoylcarnitine (C18)		Lipid	Fatty Acid Metabolism (Acyl Carnitine, Long Chain Saturated)	order.Opitutales	-0.0563671	0.0305361	0.0652368	922	0.534885
metab_100001593	glutarylcarnitine (C5-DC)		Amino Acid	Lysine Metabolism	Species.virosa	0.0326262	0.0176751	0.0652406	922	0.534885
metab_100001615	octadecanedioate (C18-DC)		Lipid	Fatty Acid, Dicarboxylate	genus.Faecalitalea	-0.0336932	0.0182525	0.0652312	922	0.534885
metab_100001977	beta-cryptoxanthin		Cofactors and Vitamins	Vitamin A Metabolism	phylum.Desulfobacterota	-0.0321887	0.0174374	0.065231	922	0.534885
metab_100006641	glycochenodeoxycholate 3-sulfate		Lipid	Primary Bile Acid Metabolism	family.Actinomycetaceae	0.082606	0.0447499	0.0652322	922	0.534885
metab_100009009	1-(1-enyl-palmitoyl)-2-linoleoyl-GPC (P-16:0/18:2)*		Lipid	Plasmalogen	Species.funiformis	-0.0295395	0.0160028	0.0652396	922	0.534885
metab_100009232	thioproline		Xenobiotics	Chemical	Species.prausnitzii	0.0170564	0.00924014	0.0652391	922	0.534885
metab_100010955	perfluorooctanesulfonate (PFOS)		Xenobiotics	Chemical	genus.Roseburia	0.0318468	0.0172526	0.0652373	922	0.534885
metab_100015840	dihomo-linolenoylcarnitine (C20:3n3 or 6)*		Lipid	Fatty Acid Metabolism (Acyl Carnitine, Polyunsaturated)	genus.Enterobacter	-0.0384002	0.020802	0.0652264	922	0.534885
metab_100022006	bilirubin degradation product, C17H18N2O4 (2)**		Partially Characterized Molecules	Partially Characterized Molecules	Species.crossotus	-0.0154053	0.00834565	0.065238	922	0.534885
metab_1224	cys-gly, oxidized		Amino Acid	Glutathione Metabolism	genus.Methanobrevibacter	-0.0406865	0.0220405	0.0652269	922	0.534885
metab_302	deoxycholate		Lipid	Secondary Bile Acid Metabolism	genus.Papillibacter	0.0952545	0.0516012	0.0652284	922	0.534885
metab_561	glutamate		Amino Acid	Glutamate Metabolism	Species.splanchnicus	-0.0168713	0.00913979	0.0652367	922	0.534885
metab_999917438	X - 17438		NA	NA	Species.aerofaciens	-0.0223219	0.0120921	0.0652271	922	0.534885
metab_999921470	X - 21470		NA	NA	order.Eubacteriales	0.0545017	0.0295259	0.0652398	922	0.534885
metab_100009042	5-hydroxyindole sulfate		Amino Acid	Tryptophan Metabolism	order.Clostridia.vadinBB60.group	0.0254151	0.0137686	0.0652434	922	0.534899
metab_100001092	trigonelline (N'-methylnicotinate)		Cofactors and Vitamins	Nicotinate and Nicotinamide Metabolism	genus.Coprobacillus	-0.0560374	0.0303585	0.0652453	922	0.534905
metab_439	stearate (18:0)		Lipid	Long Chain Saturated Fatty Acid	Species.salivarius	0.0312587	0.0169347	0.0652481	922	0.534918
metab_100016069	5-dodecenoylcarnitine (C12:1)		Lipid	Fatty Acid Metabolism (Acyl Carnitine, Monounsaturated)	phylum.Euryarchaeota	-0.0521602	0.0282587	0.0652524	922	0.534935
metab_100021162	palmitoyl-sphingosine-phosphoethanolamine (d18:1/16:0)		Lipid	Ceramide PEs	family.Desulfovibrionaceae	-0.00867238	0.00469842	0.0652523	922	0.534935
metab_100001178	3-carboxy-4-methyl-5-propyl-2-furanpropanoate (CMPF)		Lipid	Fatty Acid, Dicarboxylate	genus.Lacticaseibacillus	-0.0779264	0.0422185	0.0652552	922	0.534939
metab_999924546	X - 24546		NA	NA	phylum.Proteobacteria	-0.0253221	0.0137188	0.0652549	922	0.534939
metab_100000014	hippurate		Xenobiotics	Benzoate Metabolism	Species.pectinilyticus	-0.0328546	0.0178001	0.0652605	922	0.534949
metab_100002122	3-hydroxyhippurate		Xenobiotics	Benzoate Metabolism	Species.shahii	-0.0412237	0.0223346	0.0652634	922	0.534949
metab_100015735	ceramide (d18:1/14:0, d16:1/16:0)*		Lipid	Ceramides	Species.provencensis	0.0540716	0.0292955	0.0652634	922	0.534949
metab_297	sphingosine		Lipid	Sphingosines	family.Ethanoligenenaceae	0.0575387	0.0311733	0.0652578	922	0.534949
metab_999912830	X - 12830		NA	NA	Species.indistinctus	-0.0440722	0.0238776	0.0652595	922	0.534949
metab_999924418	X - 24418		NA	NA	genus.Escherichia.Shigella	0.0102504	0.00555355	0.0652631	922	0.534949
metab_100000445	theobromine		Xenobiotics	Xanthine Metabolism	Species.butyriciproducens	-0.0717002	0.0388467	0.0652647	922	0.53495
metab_100001266	N-acetylarginine		Amino Acid	Urea cycle; Arginine and Proline Metabolism	order.Monoglobales	-0.0232167	0.0125791	0.0652732	922	0.534973
metab_100006115	arabonate/xylonate		Carbohydrate	Pentose Metabolism	genus.Christensenellaceae.R.7.group	0.0177844	0.00963572	0.0652713	922	0.534973
metab_100009042	5-hydroxyindole sulfate		Amino Acid	Tryptophan Metabolism	genus.Hafnia.Obesumbacterium	-0.0599863	0.0325012	0.0652729	922	0.534973
metab_100009264	glycochenodeoxycholate glucuronide (1)		Lipid	Primary Bile Acid Metabolism	order.Clostridia.UCG.014	-0.0237503	0.0128682	0.0652733	922	0.534973
metab_999926109	X - 26109		NA	NA	Species.lenta	-0.0361734	0.019599	0.0652715	922	0.534973
metab_100009045	phenylacetylglutamate		Peptide	Acetylated Peptides	genus.Megamonas	-0.0546848	0.0296292	0.0652767	922	0.534991
metab_100001151	butyrylglycine		Lipid	Fatty Acid Metabolism (also BCAA Metabolism)	phylum.Verrucomicrobiota	0.0143526	0.00777691	0.0652913	922	0.535005
metab_100009264	glycochenodeoxycholate glucuronide (1)		Lipid	Primary Bile Acid Metabolism	genus.Erysipelatoclostridium	-0.0303339	0.0164358	0.0652832	922	0.535005
metab_100015797	heneicosapentaenoate (21:5n3)		Lipid	Long Chain Polyunsaturated Fatty Acid (n3 and n6)	Species.porcorum	-0.0914267	0.0495393	0.0652915	922	0.535005
metab_100020414	6-bromotryptophan		Amino Acid	Tryptophan Metabolism	Species.shahii	-0.0121399	0.00657778	0.0652836	922	0.535005
metab_100021990	3-hydroxyoctanoylcarnitine (1)		Lipid	Fatty Acid Metabolism (Acyl Carnitine, Hydroxy)	genus.Catenibacterium	0.0163832	0.00887721	0.0652919	922	0.535005
metab_1239	2-hydroxystearate		Lipid	Fatty Acid, Monohydroxy	family..Clostridium..methylpentosum.group	-0.0176891	0.00958481	0.0652923	922	0.535005
metab_1547	N-stearoyl-sphingosine (d18:1/18:0)*		Lipid	Ceramides	genus.UC5.1.2E3	-0.0229781	0.0124505	0.0652891	922	0.535005
metab_999911483	X - 11483		NA	NA	genus.Phocea	-0.0851708	0.0461496	0.0652915	922	0.535005
metab_999913507	X - 13507		NA	NA	order.Eubacteriales	-0.0471952	0.0255727	0.0652926	922	0.535005
metab_999916397	X - 16397		NA	NA	family.UCG.011	-0.0324801	0.0175988	0.0652844	922	0.535005
metab_999916935	X - 16935		NA	NA	Species.hydrogenotrophica	-0.0564246	0.0305737	0.0652934	922	0.535005
metab_999924456	X - 24456		NA	NA	genus.Lachnospiraceae.UCG.009	-0.0292479	0.0158476	0.0652863	922	0.535005
metab_999925936	X - 25936		NA	NA	family.Veillonellaceae	-0.0123456	0.00668938	0.0652889	922	0.535005
metab_100008928	2-hydroxybutyrate/2-hydroxyisobutyrate		Amino Acid	Glutathione Metabolism	Species.justesenii	0.0618439	0.0335104	0.065295	922	0.535008
metab_100001266	N-acetylarginine		Amino Acid	Urea cycle; Arginine and Proline Metabolism	family.Monoglobaceae	-0.0228484	0.0123807	0.0653004	922	0.535034
metab_100020214	glyco-beta-muricholate**		Lipid	Primary Bile Acid Metabolism	class.Saccharimonadia	0.0452424	0.0245153	0.0653003	922	0.535034
metab_100015684	myristoyl-linoleoyl-glycerol (14:0/18:2) [2]*		Lipid	Diacylglycerol	genus.Ruminococcus	-0.0261717	0.0141818	0.0653061	922	0.535071
metab_100001178	3-carboxy-4-methyl-5-propyl-2-furanpropanoate (CMPF)		Lipid	Fatty Acid, Dicarboxylate	Species.porcorum	-0.115457	0.0625643	0.0653106	922	0.53508
metab_100002284	2S,3R-dihydroxybutyrate		Lipid	Fatty Acid, Dihydroxy	Species.bacterium.1	0.0120617	0.00653607	0.0653117	922	0.53508
metab_100020253	glycine conjugate of C10H12O2*		Partially Characterized Molecules	Partially Characterized Molecules	Species.magna	0.0798113	0.0432487	0.0653114	922	0.53508
metab_100020361	3-amino-2-piperidone		Amino Acid	Urea cycle; Arginine and Proline Metabolism	genus.Latilactobacillus	0.0207373	0.0112373	0.0653118	922	0.53508
metab_100001393	isovalerylcarnitine (C5)		Amino Acid	Leucine, Isoleucine and Valine Metabolism	Species.pectinilyticus	-0.0206269	0.0111776	0.0653135	922	0.535084
metab_100021728	cis-3,4-methyleneheptanoylcarnitine		Lipid	Fatty Acid Metabolism (Acyl Carnitine, Medium Chain)	genus.Catenibacterium	0.0199285	0.0107992	0.065316	922	0.535087
metab_1224	cys-gly, oxidized		Amino Acid	Glutathione Metabolism	Species.hathewayi	-0.0279036	0.0151209	0.0653161	922	0.535087
metab_100001276	N-acetylisoleucine		Amino Acid	Leucine, Isoleucine and Valine Metabolism	family.Saccharimonadaceae	0.0205267	0.0111235	0.0653182	922	0.535094
metab_100006262	4-methoxyphenol sulfate		Amino Acid	Tyrosine Metabolism	Species.wadsworthia	-0.0301922	0.0163614	0.0653223	922	0.535108
metab_100020204	N-acetyl-2-aminooctanoate*		Lipid	Fatty Acid, Amino	genus.Dorea	0.0267554	0.014499	0.0653234	922	0.535108
metab_503	serine		Amino Acid	Glycine, Serine and Threonine Metabolism	genus.Blautia	-0.0248146	0.0134473	0.065323	922	0.535108
metab_100001397	1,3,7-trimethylurate		Xenobiotics	Xanthine Metabolism	genus.Subdoligranulum	0.0467907	0.0253566	0.0653261	922	0.535121
metab_100020254	glycine conjugate of C10H14O2 (1)*		Partially Characterized Molecules	Partially Characterized Molecules	Species.magna	0.0897528	0.0486391	0.065329	922	0.535126
metab_533	urea		Amino Acid	Urea cycle; Arginine and Proline Metabolism	genus.Phocea	-0.0316091	0.0171297	0.0653291	922	0.535126
metab_999911483	X - 11483		NA	NA	family.Flavobacteriaceae	0.0716194	0.0388129	0.0653341	922	0.535158
metab_100001086	N-(2-furoyl)glycine		Xenobiotics	Food Component/Plant	genus.Lachnospiraceae.NK4B4.group	0.0724604	0.0392693	0.0653381	922	0.535169
metab_100001271	1-stearoyl-GPC (18:0)		Lipid	Lysophospholipid	Species.massiliensis	0.0156661	0.00849018	0.0653408	922	0.535169
metab_100001404	indolebutyrate		Amino Acid	Tryptophan Metabolism	genus.Solobacterium	0.0301148	0.0163208	0.0653444	922	0.535169
metab_100001417	phenylacetylglutamine		Peptide	Acetylated Peptides	Species.longum	-0.0157669	0.00854509	0.0653493	922	0.535169
metab_100015745	glycosyl ceramide (d18:2/24:1, d18:1/24:2)*		Lipid	Hexosylceramides (HCER)	phylum.Patescibacteria	-0.0243683	0.0132063	0.0653406	922	0.535169
metab_100020536	4-ethylcatechol sulfate		Xenobiotics	Benzoate Metabolism	genus.Dialister	-0.0210274	0.011396	0.0653476	922	0.535169
metab_100020550	deoxycholic acid glucuronide		Lipid	Secondary Bile Acid Metabolism	family.Bacillaceae	-0.128777	0.0697911	0.0653439	922	0.535169
metab_1102	gamma-glutamyltyrosine		Peptide	Gamma-glutamyl Amino Acid	genus.Anaerotruncus	-0.021327	0.0115582	0.0653419	922	0.535169
metab_1215	N-acetylglucosaminylasparagine		Carbohydrate	Aminosugar Metabolism	genus.Bilophila	-0.0149299	0.00809132	0.0653454	922	0.535169
metab_503	serine		Amino Acid	Glycine, Serine and Threonine Metabolism	family.Oscillospiraceae	0.0221667	0.0120136	0.0653491	922	0.535169
metab_999915728	X - 15728		NA	NA	genus.Sanguibacteroides	-0.151802	0.08227	0.0653462	922	0.535169
metab_999923782	X - 23782		NA	NA	genus.Incertae.Sedis	-0.0258473	0.0140079	0.0653417	922	0.535169
metab_100009042	5-hydroxyindole sulfate		Amino Acid	Tryptophan Metabolism	order.Acholeplasmatales	-0.0350868	0.019016	0.0653521	922	0.535182
metab_100015786	sphingomyelin (d18:0/20:0, d16:0/22:0)*		Lipid	Dihydrosphingomyelins	family.Hafniaceae	0.0518588	0.0281061	0.0653547	922	0.535194
metab_100020203	3-hydroxystachydrine*		Xenobiotics	Food Component/Plant	Species.porcorum	-0.168895	0.0915377	0.0653574	922	0.535197
metab_445	orotate		Nucleotide	Pyrimidine Metabolism, Orotate containing	family.Acholeplasmataceae	-0.026051	0.0141191	0.0653568	922	0.535197
metab_100001055	isobutyrylcarnitine (C4)		Amino Acid	Leucine, Isoleucine and Valine Metabolism	order.Clostridia.UCG.014	0.0177737	0.00963333	0.0653662	922	0.535231
metab_100001197	10-undecenoate (11:1n1)		Lipid	Medium Chain Fatty Acid	Species.plebeius	-0.0158386	0.00858446	0.0653657	922	0.535231
metab_100001612	N-acetyl-aspartyl-glutamate (NAAG)		Amino Acid	Glutamate Metabolism	Species.omnicolens	0.0507788	0.0275216	0.0653628	922	0.535231
metab_999921796	X - 21796		NA	NA	Species.coprocola	0.0104532	0.00566556	0.0653643	922	0.535231
metab_100021104	pregnenetriol disulfate*		Lipid	Pregnenolone Steroids	genus.Victivallis	0.0638003	0.0345803	0.0653711	922	0.535253
metab_999924462	X - 24462		NA	NA	genus.UBA1819	-0.0154873	0.00839419	0.0653702	922	0.535253
metab_100001266	N-acetylarginine		Amino Acid	Urea cycle; Arginine and Proline Metabolism	genus.Desulfovibrio	-0.0166806	0.00904111	0.0653732	922	0.535253
metab_100001612	N-acetyl-aspartyl-glutamate (NAAG)		Amino Acid	Glutamate Metabolism	Species.massiliensis	0.0138537	0.0075089	0.0653746	922	0.535253
metab_100001655	1-palmitoyl-GPI (16:0)		Lipid	Lysophospholipid	genus.Oxalobacter	-0.0301651	0.0163499	0.0653747	922	0.535253
metab_100002953	16-hydroxypalmitate		Lipid	Fatty Acid, Monohydroxy	phylum.Synergistota	-0.0282931	0.0153353	0.0653762	922	0.535255
metab_100020819	glycoursodeoxycholic acid sulfate (1)		Lipid	Secondary Bile Acid Metabolism	genus.Lachnospira	-0.0297202	0.016109	0.0653773	922	0.535255
metab_100001620	glycerophosphoethanolamine		Lipid	Phospholipid Metabolism	order.Desulfovibrionales	-0.0123015	0.00666779	0.0653816	922	0.535272
metab_100015790	sphingomyelin (d18:2/21:0, d16:2/23:0)*		Lipid	Sphingomyelins	Species.ovatus	0.0176635	0.0095742	0.0653839	922	0.535272
metab_1025	pipecolate		Amino Acid	Lysine Metabolism	family.Rikenellaceae	0.025495	0.0138191	0.0653833	922	0.535272
metab_803	mannose		Carbohydrate	Fructose, Mannose and Galactose Metabolism	Species.massiliensis.2	0.0189591	0.0102764	0.0653824	922	0.535272
metab_100001083	indolepropionate		Amino Acid	Tryptophan Metabolism	family.Akkermansiaceae	0.0242612	0.0131505	0.0653855	922	0.535275
metab_231	arginine		Amino Acid	Urea cycle; Arginine and Proline Metabolism	phylum.Verrucomicrobiota	0.0124042	0.00672353	0.0653866	922	0.535275
metab_999911787	X - 11787		NA	NA	Species.urinimassiliense	-0.0370274	0.0200705	0.0653897	922	0.535291
metab_100001409	N1-methylinosine		Nucleotide	Purine Metabolism, (Hypo)Xanthine/Inosine containing	genus..Eubacterium..nodatum.group	0.0317647	0.017218	0.0653919	922	0.5353
metab_100001562	2-palmitoyl-GPC (16:0)*		Lipid	Lysophospholipid	phylum.Euryarchaeota	-0.0283724	0.0153795	0.0653954	922	0.535309
metab_100020004	3-carboxy-4-methyl-5-pentyl-2-furanpropionate (3-CMPFP)**		Lipid	Fatty Acid, Dicarboxylate	genus.Sanguibacteroides	-0.0619863	0.0335999	0.0653943	922	0.535309
metab_100020419	1-carboxyethylphenylalanine	N-lactoyl phenylalanine	Amino Acid	Phenylalanine Metabolism	genus.Methanobrevibacter	-0.0316657	0.0171647	0.0653976	922	0.535317
metab_536	2'-deoxyuridine		Nucleotide	Pyrimidine Metabolism, Uracil containing	Species.togonis	-0.024418	0.0132364	0.0654053	922	0.535371
metab_100008928	2-hydroxybutyrate/2-hydroxyisobutyrate		Amino Acid	Glutathione Metabolism	Species.timonensis	0.0530337	0.0287486	0.0654077	922	0.535381
metab_100001086	N-(2-furoyl)glycine		Xenobiotics	Food Component/Plant	genus.Desulfovibrio	0.0296457	0.0160705	0.0654089	922	0.535381
metab_100002107	palmitoyl sphingomyelin (d18:1/16:0)		Lipid	Sphingomyelins	Species.secunda	-0.0246943	0.0133865	0.0654118	922	0.535383
metab_100006375	3-methoxycatechol sulfate (1)		Xenobiotics	Benzoate Metabolism	genus.Hungatella	-0.0598006	0.0324174	0.0654125	922	0.535383
metab_415	methionine		Amino Acid	Methionine, Cysteine, SAM and Taurine Metabolism	family.Clostridiaceae	0.00646434	0.00350424	0.0654106	922	0.535383
metab_999926111	X - 26111		NA	NA	genus.Methanobrevibacter	-0.0802753	0.043517	0.0654154	922	0.535397
metab_100020541	11beta-hydroxyandrosterone glucuronide		Lipid	Androgenic Steroids	genus.Hafnia.Obesumbacterium	-0.0562085	0.0304708	0.0654184	922	0.535412
metab_100002911	glycoursodeoxycholate		Lipid	Secondary Bile Acid Metabolism	Species.glucerasea	0.0754866	0.040922	0.0654216	922	0.535428
metab_100001654	1-arachidonoyl-GPI (20:4)*		Lipid	Lysophospholipid	order.RF39	-0.0151026	0.00818747	0.0654277	922	0.53546
metab_100021990	3-hydroxyoctanoylcarnitine (1)		Lipid	Fatty Acid Metabolism (Acyl Carnitine, Hydroxy)	Species.microfusus	-0.0596029	0.0323119	0.0654268	922	0.53546
metab_100001992	androstenediol (3beta,17beta) disulfate (1)		Lipid	Androgenic Steroids	class.Negativicutes	-0.0228487	0.012387	0.0654334	922	0.535469
metab_100002185	indole-3-carboxylate		Amino Acid	Tryptophan Metabolism	Species.justesenii	0.0494462	0.0268066	0.0654355	922	0.535469
metab_100004083	glycohyocholate		Lipid	Secondary Bile Acid Metabolism	Species.muciniphila	-0.0214954	0.0116535	0.0654359	922	0.535469
metab_100006438	citraconate/glutaconate		Energy	TCA Cycle	phylum.Actinobacteriota	0.0372034	0.020169	0.0654307	922	0.535469
metab_100010922	linoleoyl-arachidonoyl-glycerol (18:2/20:4) [1]*		Lipid	Diacylglycerol	genus.Papillibacter	0.0670141	0.0363306	0.0654335	922	0.535469
metab_1140	gamma-glutamylglutamine		Peptide	Gamma-glutamyl Amino Acid	Species.catus	0.0116065	0.00629222	0.0654314	922	0.535469
metab_229	arachidonate (20:4n6)		Lipid	Long Chain Polyunsaturated Fatty Acid (n3 and n6)	family.Selenomonadaceae	0.0288906	0.0156628	0.0654381	922	0.535469
metab_482	lactate		Carbohydrate	Glycolysis, Gluconeogenesis, and Pyruvate Metabolism	genus.Parasutterella	-0.0152251	0.00825416	0.0654372	922	0.535469
metab_100001086	N-(2-furoyl)glycine		Xenobiotics	Food Component/Plant	Species.sedimentorum	0.0448082	0.0242926	0.0654401	922	0.535476
metab_100001810	dimethylarginine (SDMA + ADMA)		Amino Acid	Urea cycle; Arginine and Proline Metabolism	genus.Akkermansia	0.0105729	0.00573223	0.0654475	922	0.535515
metab_100002029	androstenediol (3beta,17beta) monosulfate (2)		Lipid	Androgenic Steroids	class.Saccharimonadia	0.0396568	0.0215006	0.0654507	922	0.535515
metab_503	serine		Amino Acid	Glycine, Serine and Threonine Metabolism	class.Negativicutes	-0.00976327	0.0052933	0.0654491	922	0.535515
metab_999911308	X - 11308		NA	NA	genus.Cloacibacillus	0.0436678	0.0236751	0.0654483	922	0.535515
metab_999925419	X - 25419		NA	NA	Species.faecium	-0.0362631	0.0196607	0.0654506	922	0.535515
metab_100004322	2-aminophenol sulfate		Xenobiotics	Food Component/Plant	Species.eggerthii	-0.0284876	0.0154453	0.0654543	922	0.535528
metab_100006438	citraconate/glutaconate		Energy	TCA Cycle	genus.Christensenella	-0.0606183	0.0328658	0.0654546	922	0.535528
metab_100001989	glycocholenate sulfate*		Lipid	Secondary Bile Acid Metabolism	genus.Limosilactobacillus	0.0296413	0.0160709	0.0654562	922	0.535531
metab_100000998	citramalate		Amino Acid	Glutamate Metabolism	genus.Peptococcus	0.0180625	0.00979321	0.0654582	922	0.535538
metab_100001022	threonate		Cofactors and Vitamins	Ascorbate and Aldarate Metabolism	family.Oscillospiraceae	0.0371367	0.0201354	0.0654648	922	0.535541
metab_100006430	arabitol/xylitol		Carbohydrate	Pentose Metabolism	Species.hadrus	0.0168278	0.00912386	0.065461	922	0.535541
metab_100020203	3-hydroxystachydrine*		Xenobiotics	Food Component/Plant	order.Izemoplasmatales	-0.111062	0.0602175	0.0654651	922	0.535541
metab_254	3-hydroxybutyrate (BHBA)		Lipid	Ketone Bodies	family.Oscillospiraceae	0.054318	0.0294511	0.0654655	922	0.535541
metab_310	cystathionine		Amino Acid	Methionine, Cysteine, SAM and Taurine Metabolism	genus.Methanobrevibacter	-0.0481768	0.026121	0.065462	922	0.535541
metab_999913728	X - 13728		NA	NA	Species.nordii	-0.0998141	0.0541184	0.0654623	922	0.535541
metab_999921441	X - 21441		NA	NA	family.Ruminococcaceae	0.0800291	0.0433919	0.0654671	922	0.535545
metab_100000997	3-hydroxydecanoate		Lipid	Fatty Acid, Monohydroxy	genus.Eisenbergiella	-0.0235545	0.0127714	0.0654704	922	0.535558
metab_100001300	alpha-hydroxyisovalerate		Amino Acid	Leucine, Isoleucine and Valine Metabolism	genus..Eubacterium..ventriosum.group	-0.0175504	0.00951605	0.0654734	922	0.535558
metab_100020975	3-hydroxy-2-methylpyridine sulfate		Xenobiotics	Chemical	Species.histaminiformans	0.124555	0.0675351	0.065472	922	0.535558
metab_100021372	2-hydroxy-4-(methylthio)butanoic acid		Amino Acid	Methionine, Cysteine, SAM and Taurine Metabolism	Species.hadrus	-0.0240077	0.0130173	0.0654729	922	0.535558
metab_100001989	glycocholenate sulfate*		Lipid	Secondary Bile Acid Metabolism	genus.Lachnospiraceae.ND3007.group	0.016651	0.00902854	0.0654773	922	0.535562
metab_100020414	6-bromotryptophan		Amino Acid	Tryptophan Metabolism	genus.Merdibacter	-0.0204997	0.0111154	0.0654765	922	0.535562
metab_999924757	X - 24757		NA	NA	class.Alphaproteobacteria	-0.0354879	0.0192422	0.0654753	922	0.535562
metab_1869	2-hydroxyhippurate (salicylurate)		Xenobiotics	Benzoate Metabolism	genus.Rikenella	-0.180399	0.0978174	0.0654805	922	0.535569
metab_999912117	X - 12117		NA	NA	order.Izemoplasmatales	-0.0398231	0.0215932	0.0654801	922	0.535569
metab_100015962	N,N,N-trimethyl-5-aminovalerate		Amino Acid	Lysine Metabolism	genus.Enterobacter	-0.0510002	0.0276539	0.0654819	922	0.535569
metab_572	glucose		Carbohydrate	Glycolysis, Gluconeogenesis, and Pyruvate Metabolism	phylum.Euryarchaeota	-0.0210325	0.0114046	0.065484	922	0.535569
metab_872	thymidine		Nucleotide	Pyrimidine Metabolism, Thymine containing	order.Pseudomonadales	0.0225806	0.0122439	0.0654829	922	0.535569
metab_100001571	1-arachidonoyl-GPE (20:4n6)*		Lipid	Lysophospholipid	Species.prausnitzii	0.0166456	0.00902592	0.0654868	922	0.535582
metab_100001211	sebacate (C10-DC)		Lipid	Fatty Acid, Dicarboxylate	family.Bacillaceae	-0.0626765	0.0339862	0.0654905	922	0.535594
metab_100020497	sulfate of piperine metabolite C16H19NO3 (3)*		Xenobiotics	Food Component/Plant	genus.HT002	0.129381	0.0701566	0.0654897	922	0.535594
metab_100001126	gamma-glutamylvaline		Peptide	Gamma-glutamyl Amino Acid	genus.Fusicatenibacter	0.0179747	0.00974685	0.0654931	922	0.535605
metab_100001271	1-stearoyl-GPC (18:0)		Lipid	Lysophospholipid	genus.Lachnospiraceae.UCG.009	-0.0316234	0.0171482	0.0654977	922	0.535614
metab_100009055	palmitoyl-linoleoyl-glycerol (16:0/18:2) [2]*		Lipid	Diacylglycerol	genus.Flavonifractor	0.0233926	0.0126849	0.0654971	922	0.535614
metab_234	aspartate		Amino Acid	Alanine and Aspartate Metabolism	class.Bacteroidia	0.0223948	0.0121438	0.0654964	922	0.535614
metab_100001391	stearoylcarnitine (C18)		Lipid	Fatty Acid Metabolism (Acyl Carnitine, Long Chain Saturated)	Species.massiliensis.5	-0.0340812	0.0184815	0.0655054	922	0.535641
metab_100001778	1-linoleoyl-GPI (18:2)*		Lipid	Lysophospholipid	genus.Coprobacter	-0.0219094	0.0118809	0.0655047	922	0.535641
metab_100005403	etiocholanolone glucuronide		Lipid	Androgenic Steroids	family.Prevotellaceae	0.0162943	0.00883605	0.0655056	922	0.535641
metab_100015839	dihomo-linoleoylcarnitine (C20:2)*		Lipid	Fatty Acid Metabolism (Acyl Carnitine, Polyunsaturated)	order.Monoglobales	-0.0149962	0.00813203	0.0655021	922	0.535641
metab_100009181	1-stearoyl-2-oleoyl-GPI (18:0/18:1)*		Lipid	Phosphatidylinositol (PI)	Species.ovatus	0.0224875	0.0121948	0.0655116	922	0.535671
metab_999912729	X - 12729		NA	NA	genus..Eubacterium..ventriosum.group	-0.0319084	0.0173036	0.0655109	922	0.535671
metab_100002927	S-methylcysteine sulfoxide		Amino Acid	Methionine, Cysteine, SAM and Taurine Metabolism	genus.Christensenellaceae.R.7.group	0.0265072	0.0143747	0.065513	922	0.535673
metab_100002024	5alpha-androstan-3beta,17beta-diol monosulfate (2)		Lipid	Androgenic Steroids	order.Lachnospirales	-0.0823027	0.0446334	0.0655199	922	0.53572
metab_999912822	X - 12822		NA	NA	family.Saccharimonadaceae	0.0293866	0.0159367	0.065522	922	0.535728
metab_100006092	tyramine O-sulfate		Amino Acid	Tyrosine Metabolism	class.Methanobacteria	-0.0630844	0.0342118	0.065525	922	0.535738
metab_482	lactate		Carbohydrate	Glycolysis, Gluconeogenesis, and Pyruvate Metabolism	genus..Ruminococcus..gnavus.group	-0.0131027	0.00710583	0.0655258	922	0.535738
metab_999913728	X - 13728		NA	NA	genus.Oscillospira	0.0305745	0.0165812	0.0655267	922	0.535738
metab_100015788	sphingomyelin (d18:2/18:1)*		Lipid	Sphingomyelins	Species.massiliensis.9	-0.0439977	0.0238611	0.0655292	922	0.535745
metab_512	taurine		Amino Acid	Methionine, Cysteine, SAM and Taurine Metabolism	Species.fastidiosa	-0.0526562	0.0285569	0.0655299	922	0.535745
metab_100002113	cysteine sulfinic acid		Amino Acid	Methionine, Cysteine, SAM and Taurine Metabolism	genus.Lactobacillus	0.0128195	0.00695239	0.0655311	922	0.535746
metab_100000846	erythritol		Xenobiotics	Food Component/Plant	genus.Akkermansia	0.0116193	0.00630159	0.0655358	922	0.535747
metab_100001108	3-methylxanthine		Xenobiotics	Xanthine Metabolism	Species.bifidum	-0.041604	0.0225633	0.0655336	922	0.535747
metab_100002544	4-hydroxyglutamate		Amino Acid	Glutamate Metabolism	genus.Oscillospira	-0.0219442	0.0119015	0.0655416	922	0.535747
metab_100005402	11-ketoetiocholanolone glucuronide		Lipid	Androgenic Steroids	class.Verrucomicrobiae	0.0168023	0.00911257	0.0655367	922	0.535747
metab_100006260	6-hydroxyindole sulfate		Xenobiotics	Chemical	class.Alphaproteobacteria	0.0203806	0.0110535	0.065542	922	0.535747
metab_100008980	1-stearoyl-2-linoleoyl-GPC (18:0/18:2)*		Lipid	Phosphatidylcholine (PC)	Species.obeum	0.00924942	0.00501644	0.0655416	922	0.535747
metab_100020421	1-carboxyethyltyrosine	N-lactoyl tyrosine	Amino Acid	Tyrosine Metabolism	Species.porcorum	0.0444277	0.024095	0.0655369	922	0.535747
metab_100021711	decadienedioic acid (C10:2-DC)**		Lipid	Fatty Acid, Dicarboxylate	genus.Barnesiella	0.0242024	0.013126	0.0655371	922	0.535747
metab_100022013	tetrahydrocortisol glucuronide		Lipid	Corticosteroids	genus.Lachnospiraceae.FCS020.group	-0.0154775	0.00839424	0.0655418	922	0.535747
metab_503	serine		Amino Acid	Glycine, Serine and Threonine Metabolism	class.Verrucomicrobiae	0.0101271	0.00549249	0.0655428	922	0.535747
metab_100001731	indoleacetylglutamine		Amino Acid	Tryptophan Metabolism	Species.mucilaginosa	-0.103554	0.0561631	0.065545	922	0.53575
metab_100002679	gamma-carboxyglutamate		Amino Acid	Glutamate Metabolism	genus.Limosilactobacillus	0.023963	0.0129965	0.0655456	922	0.53575
metab_100000453	paraxanthine		Xenobiotics	Xanthine Metabolism	genus.Escherichia.Shigella	-0.0206266	0.0111874	0.065553	922	0.535754
metab_100001277	10-nonadecenoate (19:1n9)		Lipid	Long Chain Monounsaturated Fatty Acid	genus.Succinivibrio	-0.0589105	0.0319512	0.0655499	922	0.535754
metab_100001658	taurolithocholate 3-sulfate		Lipid	Secondary Bile Acid Metabolism	Species.omnicolens	-0.133787	0.0725623	0.0655527	922	0.535754
metab_100004541	acisoga		Amino Acid	Polyamine Metabolism	genus.Faecalicoccus	0.0574559	0.0311626	0.0655531	922	0.535754
metab_100009025	sphingomyelin (d18:1/21:0, d17:1/22:0, d16:1/23:0)*		Lipid	Sphingomyelins	genus.Butyricimonas	0.0185392	0.010055	0.0655489	922	0.535754
metab_100020427	1-carboxyethylisoleucine	N-lactoyl isoleucine	Amino Acid	Leucine, Isoleucine and Valine Metabolism	order.Clostridia.UCG.014	-0.0133006	0.00721399	0.0655553	922	0.535754
metab_1090	bilirubin (Z,Z)		Cofactors and Vitamins	Hemoglobin and Porphyrin Metabolism	genus.Hungatella	-0.0235445	0.01277	0.0655546	922	0.535754
metab_999915728	X - 15728		NA	NA	Species.biformis	0.0608656	0.033012	0.0655538	922	0.535754
metab_100002026	androstenediol (3alpha, 17alpha) monosulfate (2)		Lipid	Androgenic Steroids	Species.rubiinfantis	-0.0563125	0.030543	0.0655578	922	0.535755
metab_100021992	cis-3,4-methyleneheptanoylglycine		Lipid	Fatty Acid Metabolism (Acyl Glycine)	family.Bacteroidaceae	-0.0312125	0.0169291	0.0655574	922	0.535755
metab_999912707	X - 12707		NA	NA	order.Eubacteriales	-0.0342848	0.0185958	0.0655607	922	0.535769
metab_100000096	4-guanidinobutanoate		Amino Acid	Guanidino and Acetamido Metabolism	family.Christensenellaceae	0.0243167	0.0131892	0.0655627	922	0.535771
metab_100003258	2-O-methylascorbic acid		Cofactors and Vitamins	Ascorbate and Aldarate Metabolism	Species.scindens	0.0499191	0.0270759	0.0655633	922	0.535771
metab_999911470	X - 11470		NA	NA	genus.Senegalimassilia	0.0199467	0.0108192	0.0655675	922	0.535797
metab_100001398	3,7-dimethylurate		Xenobiotics	Xanthine Metabolism	genus.Paludicola	0.029203	0.0158401	0.0655722	922	0.535816
metab_999924812	X - 24812		NA	NA	class.Methanobacteria	-0.0396209	0.0214909	0.0655714	922	0.535816
metab_100002953	16-hydroxypalmitate		Lipid	Fatty Acid, Monohydroxy	genus.Rikenella	-0.0386075	0.0209417	0.0655783	922	0.535832
metab_100020208	perfluorooctanoate (PFOA)		Xenobiotics	Chemical	genus.Lachnospiraceae.ND3007.group	0.0191152	0.0103685	0.0655756	922	0.535832
metab_501	salicylate		Xenobiotics	Drug - Topical Agents	family.Defluviitaleaceae	0.0715501	0.0388108	0.06558	922	0.535832
metab_999912101	X - 12101		NA	NA	genus.UCG.009	0.032984	0.0178914	0.0655787	922	0.535832
metab_999917612	X - 17612		NA	NA	family.Oxalobacteraceae	0.0482025	0.0261463	0.0655789	922	0.535832
metab_100000263	imidazole lactate		Amino Acid	Histidine Metabolism	phylum.Verrucomicrobiota	0.0146423	0.00794292	0.0655981	922	0.535871
metab_100001868	4-allylphenol sulfate		Xenobiotics	Food Component/Plant	genus.Streptococcus	-0.0246584	0.0133763	0.0655983	922	0.535871
metab_100002070	2-hydroxyglutarate		Lipid	Fatty Acid, Dicarboxylate	genus.Catenibacillus	-0.0261004	0.0141586	0.0655986	922	0.535871
metab_100003169	isoleucylglycine		Peptide	Dipeptide	Species.formigenes	0.0295631	0.016037	0.0655982	922	0.535871
metab_100005418	17alpha-hydroxypregnanolone glucuronide		Lipid	Pregnenolone Steroids	order.Opitutales	-0.0752633	0.040827	0.0655932	922	0.535871
metab_100006296	sphingomyelin (d18:1/22:2, d18:2/22:1, d16:1/24:2)*		Lipid	Sphingomyelins	genus.Acidaminococcus	-0.0175125	0.00949967	0.0655904	922	0.535871
metab_100006369	N-carbamoylalanine		Amino Acid	Alanine and Aspartate Metabolism	family.Micrococcaceae	-0.0619381	0.0335991	0.065597	922	0.535871
metab_100015966	carotene diol (1)		Cofactors and Vitamins	Vitamin A Metabolism	phylum.Desulfobacterota	-0.0197301	0.0107027	0.0655948	922	0.535871
metab_100019978	octadecenedioate (C18:1-DC)		Lipid	Fatty Acid, Dicarboxylate	Species.eutactus	0.0124501	0.00675347	0.0655871	922	0.535871
metab_980	pentadecanoate (15:0)		Lipid	Long Chain Saturated Fatty Acid	Species.massiliensis.2	-0.0252736	0.01371	0.0655965	922	0.535871
metab_999913844	X - 13844		NA	NA	Species.stercoris.1	-0.0315623	0.0171211	0.0655933	922	0.535871
metab_999917612	X - 17612		NA	NA	genus.Turicibacter	0.0225752	0.012246	0.0655925	922	0.535871
metab_482	lactate		Carbohydrate	Glycolysis, Gluconeogenesis, and Pyruvate Metabolism	Species.anaerobia	0.0291459	0.0158113	0.0656088	922	0.535944
metab_100001287	epiandrosterone sulfate		Lipid	Androgenic Steroids	family.Anaerofustaceae	-0.0680799	0.0369328	0.0656114	922	0.535952
metab_100004089	2-hydroxydecanoate		Lipid	Fatty Acid, Monohydroxy	genus.Family.XIII.UCG.001	-0.016059	0.00871191	0.0656121	922	0.535952
metab_100001106	1,3-dimethylurate		Xenobiotics	Xanthine Metabolism	family.Carnobacteriaceae	-0.0939592	0.050977	0.0656372	922	0.535967
metab_100001662	deoxycarnitine		Lipid	Carnitine Metabolism	Species.finegoldii.1	-0.0170488	0.00924915	0.0656205	922	0.535967
metab_100003119	N-oleoyltaurine		Lipid	Endocannabinoid	genus.Mogibacterium	-0.0283101	0.0153583	0.0656166	922	0.535967
metab_100008998	gamma-tocopherol/beta-tocopherol		Cofactors and Vitamins	Tocopherol Metabolism	genus.Peptococcus	-0.0189083	0.0102586	0.0656376	922	0.535967
metab_100015793	sphingomyelin (d17:2/16:0, d18:2/15:0)*		Lipid	Sphingomyelins	Species.coprocola	0.0134134	0.00727689	0.0656196	922	0.535967
metab_100020546	N2-acetyl,N6-methyllysine		Amino Acid	Lysine Metabolism	genus.Senegalimassilia	-0.0363824	0.0197391	0.0656382	922	0.535967
metab_100020546	N2-acetyl,N6-methyllysine		Amino Acid	Lysine Metabolism	Species.fragilis	0.0347761	0.0188672	0.0656318	922	0.535967
metab_100020851	3-ethylcatechol sulfate (1)		Xenobiotics	Food Component/Plant	genus.Negativibacillus	0.0280632	0.0152253	0.0656326	922	0.535967
metab_100021103	pregnenetriol sulfate*		Lipid	Pregnenolone Steroids	genus.Family.XIII.AD3011.group	-0.0231804	0.012576	0.0656301	922	0.535967
metab_100021728	cis-3,4-methyleneheptanoylcarnitine		Lipid	Fatty Acid Metabolism (Acyl Carnitine, Medium Chain)	order.Oscillospirales	0.0833464	0.045219	0.0656365	922	0.535967
metab_1242	N1-methyladenosine		Nucleotide	Purine Metabolism, Adenine containing	Species.sanguinis	0.0110906	0.00601695	0.0656299	922	0.535967
metab_278	cysteinylglycine		Amino Acid	Glutathione Metabolism	family.UCG.010	-0.0171528	0.00930567	0.0656237	922	0.535967
metab_477	pristanate		Lipid	Fatty Acid, Branched	genus.Coriobacteriaceae.UCG.002	-0.0584069	0.0316862	0.0656196	922	0.535967
metab_815	tyrosine		Amino Acid	Tyrosine Metabolism	genus..Clostridium..innocuum.group	-0.0201369	0.0109252	0.0656383	922	0.535967
metab_823	pyruvate		Carbohydrate	Glycolysis, Gluconeogenesis, and Pyruvate Metabolism	family.Veillonellaceae	-0.0110189	0.00597809	0.0656314	922	0.535967
metab_999911299	X - 11299		NA	NA	genus.Holdemanella	0.0306761	0.0166426	0.065629	922	0.535967
metab_999917654	X - 17654		NA	NA	family.Succinivibrionaceae	-0.0515977	0.0279938	0.0656352	922	0.535967
metab_999919438	X - 19438		NA	NA	genus.Klebsiella	0.0262499	0.0142413	0.0656292	922	0.535967
metab_999921319	X - 21319		NA	NA	Species.longum	-0.0138928	0.00753743	0.0656355	922	0.535967
metab_999924344	X - 24344		NA	NA	family.Family.XI	-0.0886164	0.048078	0.0656355	922	0.535967
metab_999925420	X - 25420		NA	NA	order.Micrococcales	-0.0769081	0.041723	0.0656178	922	0.535967
metab_158	5,6-dihydrothymine		Nucleotide	Pyrimidine Metabolism, Thymine containing	genus.Sanguibacteroides	-0.0427794	0.0232101	0.0656419	922	0.535987
metab_1105	alpha-tocopherol		Cofactors and Vitamins	Tocopherol Metabolism	Species.butyriciproducens	-0.0297007	0.0161143	0.0656438	922	0.535993
metab_100000580	1,5-anhydroglucitol (1,5-AG)		Carbohydrate	Glycolysis, Gluconeogenesis, and Pyruvate Metabolism	Species.massiliensis	0.0171647	0.0093129	0.0656455	922	0.535996
metab_100009271	(S)-3-hydroxybutyrylcarnitine		Lipid	Fatty Acid Metabolism (Acyl Carnitine, Hydroxy)	Species.senegalensis	-0.0314104	0.0170421	0.0656465	922	0.535996
metab_100010941	linoleoyl-linoleoyl-glycerol (18:2/18:2) [1]*		Lipid	Diacylglycerol	genus.Phascolarctobacterium	-0.0176965	0.00960151	0.0656483	922	0.536001
metab_100000445	theobromine		Xenobiotics	Xanthine Metabolism	genus.Paludicola	0.0328629	0.0178308	0.0656551	922	0.536021
metab_100015838	eicosenoylcarnitine (C20:1)*		Lipid	Fatty Acid Metabolism (Acyl Carnitine, Monounsaturated)	genus.Ruminococcus	-0.0145486	0.00789377	0.0656556	922	0.536021
metab_100021727	cis-3,4-methyleneheptanoate		Lipid	Fatty Acid, Branched	family.Coriobacteriaceae	0.0216578	0.0117511	0.0656553	922	0.536021
metab_194	N-formylmethionine		Amino Acid	Methionine, Cysteine, SAM and Taurine Metabolism	genus..Eubacterium..xylanophilum.group	0.00812226	0.00440699	0.0656559	922	0.536021
metab_480	proline		Amino Acid	Urea cycle; Arginine and Proline Metabolism	Species.bromii	-0.00734719	0.00398646	0.0656564	922	0.536021
metab_100001624	3-(3-hydroxyphenyl)propionate		Xenobiotics	Benzoate Metabolism	family.Pseudomonadaceae	-0.118799	0.0644606	0.0656656	922	0.53605
metab_100020819	glycoursodeoxycholic acid sulfate (1)		Lipid	Secondary Bile Acid Metabolism	Species.bacterium	-0.025764	0.0139796	0.0656659	922	0.53605
metab_100021208	4-vinylcatechol sulfate		Xenobiotics	Benzoate Metabolism	Species.faecis.1	-0.120467	0.0653654	0.0656659	922	0.53605
metab_1025	pipecolate		Amino Acid	Lysine Metabolism	genus.Acidaminococcus	-0.0294538	0.0159817	0.0656655	922	0.53605
metab_917	asparagine		Amino Acid	Alanine and Aspartate Metabolism	Species.parasanguinis	-0.0244373	0.0132595	0.0656618	922	0.53605
metab_512	taurine		Amino Acid	Methionine, Cysteine, SAM and Taurine Metabolism	genus.Merdibacter	-0.0182938	0.00992632	0.0656684	922	0.536061
metab_564	threonine		Amino Acid	Glycine, Serine and Threonine Metabolism	Species.massiliensis	0.0140707	0.00763496	0.0656709	922	0.536063
metab_999921842	X - 21842		NA	NA	genus..Bacteroides..pectinophilus.group	0.0503042	0.0272955	0.0656698	922	0.536063
metab_100004299	N-acetyl-1-methylhistidine*		Amino Acid	Histidine Metabolism	class.Negativicutes	0.0218568	0.0118599	0.0656728	922	0.536069
metab_100003151	linoleoylcarnitine (C18:2)*		Lipid	Fatty Acid Metabolism (Acyl Carnitine, Polyunsaturated)	Species.jalaludinii	0.0257999	0.0139996	0.0656767	922	0.536091
metab_100001597	tiglylcarnitine (C5:1-DC)		Amino Acid	Leucine, Isoleucine and Valine Metabolism	Species.microfusus	-0.0609385	0.033067	0.0656792	922	0.536102
metab_100003000	1-(1-enyl-palmitoyl)-GPE (P-16:0)*		Lipid	Lysoplasmalogen	genus..Eubacterium..eligens.group	0.00983938	0.00533919	0.0656824	922	0.536119
metab_100001279	hyocholate		Lipid	Secondary Bile Acid Metabolism	genus.Bilophila	-0.0289795	0.0157255	0.0656856	922	0.536126
metab_999917654	X - 17654		NA	NA	genus.Gordonibacter	-0.0376567	0.020434	0.0656848	922	0.536126
metab_100006620	nonanoylcarnitine (C9)		Lipid	Fatty Acid Metabolism (Acyl Carnitine, Medium Chain)	genus.Victivallis	-0.0475044	0.0257782	0.0656894	922	0.536128
metab_100009002	1-(1-enyl-palmitoyl)-2-arachidonoyl-GPE (P-16:0/20:4)*		Lipid	Plasmalogen	Species.longum	-0.00950692	0.00515889	0.0656876	922	0.536128
metab_100009219	1-oleoyl-2-arachidonoyl-GPE (18:1/20:4)*		Lipid	Phosphatidylethanolamine (PE)	genus.Monoglobus	0.0216052	0.0117241	0.0656901	922	0.536128
metab_100021666	branched-chain, straight-chain, or cyclopropyl 10:1 fatty acid (1)*		Partially Characterized Molecules	Partially Characterized Molecules	genus.Peptococcus	0.0199549	0.0108286	0.0656924	922	0.536128
metab_999913684	X - 13684		NA	NA	genus.Lactonifactor	0.0651024	0.0353282	0.0656928	922	0.536128
metab_999924337	X - 24337		NA	NA	Species.plebeius	-0.0157041	0.00852194	0.0656928	922	0.536128
metab_100001609	7-alpha-hydroxy-3-oxo-4-cholestenoate (7-Hoca)		Lipid	Sterol	class.Cyanobacteriia	0.0422305	0.022917	0.0656974	922	0.536143
metab_100006294	behenoyl sphingomyelin (d18:1/22:0)*		Lipid	Sphingomyelins	family..Clostridium..methylpentosum.group	-0.0216749	0.0117623	0.0656993	922	0.536143
metab_100021123	hydroxy-N6,N6,N6-trimethyllysine*		Amino Acid	Lysine Metabolism	order.Micrococcales	-0.0514687	0.0279304	0.0656982	922	0.536143
metab_999911849	X - 11849		NA	NA	genus.Adlercreutzia	-0.0467638	0.0253772	0.0656979	922	0.536143
metab_100001743	tryptophan betaine		Amino Acid	Tryptophan Metabolism	genus.Oscillospira	-0.0460698	0.025001	0.0657029	922	0.536147
metab_100004299	N-acetyl-1-methylhistidine*		Amino Acid	Histidine Metabolism	genus.Family.XIII.AD3011.group	0.031699	0.0172023	0.0657032	922	0.536147
metab_999912407	X - 12407		NA	NA	order.Eubacteriales	-0.0735049	0.0398891	0.065701	922	0.536147
metab_100001083	indolepropionate		Amino Acid	Tryptophan Metabolism	Species.intestinalis	-0.0210657	0.0114322	0.0657101	922	0.53616
metab_100001314	gamma-glutamylthreonine		Peptide	Gamma-glutamyl Amino Acid	genus.Paludicola	0.0151178	0.00820429	0.0657107	922	0.53616
metab_100001778	1-linoleoyl-GPI (18:2)*		Lipid	Lysophospholipid	genus.Lachnospiraceae.NK4B4.group	0.0366683	0.0198995	0.0657096	922	0.53616
metab_100002026	androstenediol (3alpha, 17alpha) monosulfate (2)		Lipid	Androgenic Steroids	genus.Defluviitaleaceae.UCG.011	0.0244686	0.0132788	0.0657078	922	0.53616
metab_100021992	cis-3,4-methyleneheptanoylglycine		Lipid	Fatty Acid Metabolism (Acyl Glycine)	genus.Olsenella	0.0361742	0.0196314	0.0657101	922	0.53616
metab_100001541	2-hydroxy-3-methylvalerate		Amino Acid	Leucine, Isoleucine and Valine Metabolism	class.Saccharimonadia	0.0303853	0.0164901	0.0657153	922	0.536165
metab_100002199	tridecenedioate (C13:1-DC)*		Lipid	Fatty Acid, Dicarboxylate	Species.hominis	0.0156226	0.00847861	0.0657214	922	0.536165
metab_100002284	2S,3R-dihydroxybutyrate		Lipid	Fatty Acid, Dihydroxy	genus.Negativibacillus	-0.0148483	0.00805837	0.0657217	922	0.536165
metab_100006641	glycochenodeoxycholate 3-sulfate		Lipid	Primary Bile Acid Metabolism	genus.Clostridium.sensu.stricto.1	0.0219477	0.0119113	0.0657214	922	0.536165
metab_100010901	gamma-glutamyl-alpha-lysine		Peptide	Gamma-glutamyl Amino Acid	order.Acholeplasmatales	-0.0252115	0.0136825	0.0657176	922	0.536165
metab_100020550	deoxycholic acid glucuronide		Lipid	Secondary Bile Acid Metabolism	genus.Epulopiscium	0.0761385	0.0413213	0.0657205	922	0.536165
metab_999912849	X - 12849		NA	NA	order.Monoglobales	-0.0516237	0.0280163	0.0657161	922	0.536165
metab_999916580	X - 16580		NA	NA	genus..Clostridium..innocuum.group	-0.0338342	0.0183622	0.0657202	922	0.536165
metab_999926106	X - 26106		NA	NA	Species.scindens	0.0777963	0.0422203	0.0657164	922	0.536165
metab_100015838	eicosenoylcarnitine (C20:1)*		Lipid	Fatty Acid Metabolism (Acyl Carnitine, Monounsaturated)	Species.formicigenerans	0.0148086	0.00803698	0.0657268	922	0.536197
metab_100002910	1-methyl-5-imidazoleacetate		Amino Acid	Histidine Metabolism	Species.glucerasea	-0.0686354	0.0372504	0.0657284	922	0.536201
metab_100001415	N6-carbamoylthreonyladenosine		Nucleotide	Purine Metabolism, Adenine containing	family.Carnobacteriaceae	-0.0327018	0.0177486	0.0657338	922	0.536235
metab_100001022	threonate		Cofactors and Vitamins	Ascorbate and Aldarate Metabolism	genus.Lachnospiraceae.FCS020.group	0.0177613	0.00963993	0.0657385	922	0.536255
metab_100019982	octadecadienedioate (C18:2-DC)*		Lipid	Fatty Acid, Dicarboxylate	genus.Phocea	-0.0707237	0.0383852	0.0657386	922	0.536255
metab_100002049	4-hydroxycoumarin		Xenobiotics	Drug - Cardiovascular	order.Clostridiales	0.0251355	0.0136424	0.065741	922	0.536256
metab_93	alpha-ketoglutarate		Energy	TCA Cycle	Species.crossotus	-0.0131596	0.00714238	0.0657401	922	0.536256
metab_100001073	androsterone sulfate		Lipid	Androgenic Steroids	genus..Ruminococcus..torques.group	-0.0403169	0.0218826	0.0657462	922	0.536277
metab_999912849	X - 12849		NA	NA	genus.Tuzzerella	-0.0541436	0.0293872	0.0657468	922	0.536277
metab_999917325	X - 17325		NA	NA	Species.wadsworthia	-0.0448615	0.0243493	0.065747	922	0.536277
metab_100000998	citramalate		Amino Acid	Glutamate Metabolism	genus..Eubacterium..eligens.group	-0.0142799	0.00775074	0.0657497	922	0.53628
metab_100001092	trigonelline (N'-methylnicotinate)		Cofactors and Vitamins	Nicotinate and Nicotinamide Metabolism	class.Negativicutes	-0.0276358	0.0149999	0.0657487	922	0.53628
metab_100001466	3-methylcytidine		Nucleotide	Pyrimidine Metabolism, Cytidine containing	genus.Blautia	0.0245984	0.0133514	0.0657514	922	0.536284
metab_999923780	X - 23780		NA	NA	family.Coriobacteriales.Incertae.Sedis	0.0224393	0.0121795	0.0657532	922	0.536289
metab_231	arginine		Amino Acid	Urea cycle; Arginine and Proline Metabolism	genus.Lachnoclostridium	-0.014537	0.00789043	0.0657555	922	0.536299
metab_100021103	pregnenetriol sulfate*		Lipid	Pregnenolone Steroids	genus.Victivallis	0.0488746	0.0265285	0.0657578	922	0.536305
metab_213	N6-methyladenosine		Nucleotide	Purine Metabolism, Adenine containing	Species.indistinctus	-0.0197721	0.0107321	0.0657586	922	0.536305
metab_100021530	S-carboxyethylcysteine		Amino Acid	Methionine, Cysteine, SAM and Taurine Metabolism	family.Oscillospiraceae	-0.0480808	0.0260985	0.0657669	922	0.536353
metab_999912707	X - 12707		NA	NA	Species.caccae	-0.0132367	0.0071849	0.065766	922	0.536353
metab_100006314	sphingomyelin (d17:1/16:0, d18:1/15:0, d16:1/17:0)*		Lipid	Sphingomyelins	genus.Coprococcus	0.0178492	0.00968871	0.0657688	922	0.536359
metab_100020542	11beta-hydroxyetiocholanolone glucuronide*		Lipid	Androgenic Steroids	order.Bacteroidales	-0.0369028	0.0200314	0.0657722	922	0.536359
metab_999911843	X - 11843		NA	NA	Species.funiformis	-0.142768	0.0774968	0.0657713	922	0.536359
metab_999924462	X - 24462		NA	NA	Species.mutans	-0.0274243	0.0148863	0.0657716	922	0.536359
metab_100001126	gamma-glutamylvaline		Peptide	Gamma-glutamyl Amino Acid	genus.UC5.1.2E3	-0.0220775	0.0119844	0.0657803	922	0.536415
metab_999912844	X - 12844		NA	NA	order.Acholeplasmatales	-0.0291033	0.0157983	0.065783	922	0.536428
metab_100001287	epiandrosterone sulfate		Lipid	Androgenic Steroids	family.Defluviitaleaceae	0.0363543	0.0197346	0.0657843	922	0.536429
metab_100006292	sphingomyelin (d18:1/20:1, d18:2/20:0)*		Lipid	Sphingomyelins	genus.Lachnospiraceae.FCS020.group	0.00974381	0.00528942	0.0657888	922	0.536447
metab_100020253	glycine conjugate of C10H12O2*		Partially Characterized Molecules	Partially Characterized Molecules	Species.minuta	0.0776581	0.0421566	0.0657888	922	0.536447
metab_1224	cys-gly, oxidized		Amino Acid	Glutathione Metabolism	Species.secunda	-0.0531021	0.0288267	0.0657908	922	0.536454
metab_2050	eicosapentaenoate (EPA; 20:5n3)		Lipid	Long Chain Polyunsaturated Fatty Acid (n3 and n6)	genus.Negativibacillus	-0.0195864	0.0106326	0.0657921	922	0.536455
metab_100000442	quinate		Xenobiotics	Food Component/Plant	family.Defluviitaleaceae	0.057304	0.0311093	0.0658047	922	0.53653
metab_999911880	X - 11880		NA	NA	Species.massiliensis	0.0222539	0.0120812	0.0658048	922	0.53653
metab_999924422	X - 24422		NA	NA	Species.secunda	-0.0435944	0.0236665	0.0658039	922	0.53653
metab_100015797	heneicosapentaenoate (21:5n3)		Lipid	Long Chain Polyunsaturated Fatty Acid (n3 and n6)	Species.massiliensis.5	-0.0712889	0.0387026	0.0658129	922	0.536586
metab_100001086	N-(2-furoyl)glycine		Xenobiotics	Food Component/Plant	Species.faecis.1	-0.103733	0.0563187	0.0658226	922	0.536656
metab_100001320	erythronate*		Carbohydrate	Aminosugar Metabolism	genus.Atopobium	-0.0436718	0.0237104	0.0658252	922	0.536656
metab_100002500	formiminoglutamate		Amino Acid	Histidine Metabolism	Species.saccharivorans	0.0214884	0.0116666	0.0658261	922	0.536656
metab_100010927	linoleoyl-linolenoyl-glycerol (18:2/18:3) [2]*		Lipid	Diacylglycerol	genus.Megamonas	0.0528194	0.0286769	0.0658254	922	0.536656
metab_849	caffeine		Xenobiotics	Xanthine Metabolism	Species.atypica	-0.110122	0.059788	0.0658274	922	0.536657
metab_100021707	3-bromo-5-chloro-2,6-dihydroxybenzoic acid*		Xenobiotics	Chemical	Species.piger	0.0493636	0.0268011	0.0658304	922	0.536671
metab_1082	N-acetylleucine		Amino Acid	Leucine, Isoleucine and Valine Metabolism	Species.parainfluenzae	-0.0253645	0.0137713	0.0658325	922	0.536671
metab_999921470	X - 21470		NA	NA	order.Synergistales	-0.0693457	0.0376503	0.0658319	922	0.536671
metab_100001755	4-vinylphenol sulfate		Xenobiotics	Benzoate Metabolism	genus.Weissella	-0.103273	0.0560715	0.0658367	922	0.536686
metab_815	tyrosine		Amino Acid	Tyrosine Metabolism	genus.Hungatella	-0.0148811	0.00807964	0.0658367	922	0.536686
metab_100001417	phenylacetylglutamine		Peptide	Acetylated Peptides	Species.splanchnicus	0.02207	0.0119829	0.0658392	922	0.536696
metab_100002113	cysteine sulfinic acid		Amino Acid	Methionine, Cysteine, SAM and Taurine Metabolism	Species.edouardi	-0.0102876	0.00558569	0.0658412	922	0.536696
metab_999923636	X - 23636		NA	NA	phylum.Euryarchaeota	-0.0312259	0.0169543	0.0658415	922	0.536696
metab_100004110	3-methyl catechol sulfate (2)		Xenobiotics	Benzoate Metabolism	genus.Collinsella	-0.0261341	0.01419	0.0658493	922	0.536747
metab_999913728	X - 13728		NA	NA	Species.hathewayi	-0.0409086	0.0222122	0.06585	922	0.536747
metab_100001872	1-stearoyl-2-arachidonoyl-GPS (18:0/20:4)		Lipid	Phosphatidylserine (PS)	Species.inops	0.0210236	0.0114154	0.065854	922	0.536751
metab_1110	N-acetylalanine		Amino Acid	Alanine and Aspartate Metabolism	Species.caccae	-0.00857871	0.00465807	0.0658541	922	0.536751
metab_342	glycocholate		Lipid	Primary Bile Acid Metabolism	Species.pleomorphus	-0.139015	0.0754821	0.0658536	922	0.536751
metab_100009225	1-(1-enyl-stearoyl)-2-linoleoyl-GPE (P-18:0/18:2)*		Lipid	Plasmalogen	order.Acholeplasmatales	-0.0273991	0.0148773	0.0658564	922	0.536761
metab_100000406	ribitol		Carbohydrate	Pentose Metabolism	Species.merdae	-0.00997588	0.00541704	0.0658707	922	0.536775
metab_100004318	indolin-2-one		Xenobiotics	Food Component/Plant	order.Saccharimonadales	-0.0309968	0.016831	0.0658598	922	0.536775
metab_100006641	glycochenodeoxycholate 3-sulfate		Lipid	Primary Bile Acid Metabolism	Species.massiliensis.5	0.0674703	0.0366369	0.0658677	922	0.536775
metab_100008915	1-palmitoyl-2-docosahexaenoyl-GPC (16:0/22:6)		Lipid	Phosphatidylcholine (PC)	Species.faecis.1	0.0373484	0.0202807	0.0658708	922	0.536775
metab_100015839	dihomo-linoleoylcarnitine (C20:2)*		Lipid	Fatty Acid Metabolism (Acyl Carnitine, Polyunsaturated)	order.Flavobacteriales	0.0247392	0.0134333	0.0658625	922	0.536775
metab_100020204	N-acetyl-2-aminooctanoate*		Lipid	Fatty Acid, Amino	genus.Paraprevotella	-0.0149469	0.0081163	0.0658678	922	0.536775
metab_100020515	2-naphthol sulfate		Xenobiotics	Chemical	Species.jalaludinii	0.0562907	0.0305655	0.0658609	922	0.536775
metab_482	lactate		Carbohydrate	Glycolysis, Gluconeogenesis, and Pyruvate Metabolism	genus.Faecalibacterium	0.021566	0.0117104	0.0658638	922	0.536775
metab_535	uridine		Nucleotide	Pyrimidine Metabolism, Uracil containing	family.Oscillospiraceae	0.015598	0.00846996	0.0658709	922	0.536775
metab_932	caprylate (8:0)		Lipid	Medium Chain Fatty Acid	order.Bacteroidales	0.0235809	0.0128047	0.0658685	922	0.536775
metab_999911308	X - 11308		NA	NA	order.Clostridia.vadinBB60.group	0.0227876	0.0123738	0.0658667	922	0.536775
metab_100001551	1-arachidonoyl-GPC (20:4n6)*		Lipid	Lysophospholipid	Species.sobrinus	0.042285	0.0229617	0.0658746	922	0.536796
metab_100001266	N-acetylarginine		Amino Acid	Urea cycle; Arginine and Proline Metabolism	family.Ruminococcaceae	0.0617933	0.0335559	0.0658805	922	0.536827
metab_100015638	2-hydroxynervonate*		Lipid	Fatty Acid, Monohydroxy	genus.Bifidobacterium	-0.0123737	0.00671939	0.0658822	922	0.536827
metab_999912456	X - 12456		NA	NA	phylum.Synergistota	-0.0568704	0.0308829	0.0658831	922	0.536827
metab_999924456	X - 24456		NA	NA	genus.GCA.900066755	-0.0423537	0.0229997	0.0658825	922	0.536827
metab_62	12,13-DiHOME		Lipid	Fatty Acid, Dihydroxy	genus.Prevotella_9	0.00999961	0.00543023	0.0658859	922	0.53684
metab_100015632	N-stearoyl-sphingadienine (d18:2/18:0)*		Lipid	Ceramides	genus.Enterobacter	-0.0534427	0.0290222	0.0658895	922	0.536858
metab_100020214	glyco-beta-muricholate**		Lipid	Primary Bile Acid Metabolism	Species.inops	-0.0246723	0.0133984	0.0658909	922	0.536858
metab_342	glycocholate		Lipid	Primary Bile Acid Metabolism	genus.Candidatus.Soleaferrea	-0.0582481	0.031632	0.0658916	922	0.536858
metab_100000861	2,3-dihydroxypyridine		Xenobiotics	Food Component/Plant	genus.UCG.002	0.0213759	0.0116084	0.0658932	922	0.536862
metab_100001501	oleoylcarnitine (C18:1)		Lipid	Fatty Acid Metabolism (Acyl Carnitine, Monounsaturated)	family.Acholeplasmataceae	-0.0242781	0.0131847	0.0658979	922	0.536864
metab_100015793	sphingomyelin (d17:2/16:0, d18:2/15:0)*		Lipid	Sphingomyelins	genus.Lactiplantibacillus	-0.0398121	0.0216205	0.065895	922	0.536864
metab_100021331	metabolonic lactone sulfate		Partially Characterized Molecules	Partially Characterized Molecules	family.Peptococcaceae	-0.025313	0.0137467	0.0658969	922	0.536864
metab_100021992	cis-3,4-methyleneheptanoylglycine		Lipid	Fatty Acid Metabolism (Acyl Glycine)	genus..Eubacterium..xylanophilum.group	-0.0179745	0.0097614	0.0658981	922	0.536864
metab_100001314	gamma-glutamylthreonine		Peptide	Gamma-glutamyl Amino Acid	family.Carnobacteriaceae	-0.044578	0.0242092	0.0659008	922	0.536867
metab_100015786	sphingomyelin (d18:0/20:0, d16:0/22:0)*		Lipid	Dihydrosphingomyelins	family.Ruminococcaceae	0.0614541	0.0333741	0.0658999	922	0.536867
metab_100021760	N-acetyl-2-aminoadipate		Amino Acid	Lysine Metabolism	genus.Frisingicoccus	0.0205382	0.011154	0.0659063	922	0.536902
metab_100020578	4-allylcatechol sulfate		Xenobiotics	Benzoate Metabolism	family.Peptostreptococcaceae	0.030381	0.0164996	0.0659077	922	0.536904
metab_100004318	indolin-2-one		Xenobiotics	Food Component/Plant	family.Coriobacteriales.Incertae.Sedis	0.017748	0.00963906	0.0659171	922	0.536915
metab_100006367	3-hydroxyhexanoate		Lipid	Fatty Acid, Monohydroxy	Species.bacterium.1	0.0111559	0.0060588	0.0659139	922	0.536915
metab_100015744	ceramide (d18:2/24:1, d18:1/24:2)*		Lipid	Ceramides	genus.Lachnospiraceae.ND3007.group	0.0150752	0.00818738	0.065914	922	0.536915
metab_344	guanidinoacetate		Amino Acid	Creatine Metabolism	Species.finegoldii	-0.0121806	0.0066154	0.065917	922	0.536915
metab_999911632	X - 11632		NA	NA	genus..Eubacterium..xylanophilum.group	0.00931554	0.00505932	0.065916	922	0.536915
metab_999916964	X - 16964		NA	NA	genus.Enterobacter	-0.0509283	0.0276593	0.065915	922	0.536915
metab_999924475	X - 24475		NA	NA	genus.Actinomyces	-0.0930766	0.0505502	0.065915	922	0.536915
metab_999924462	X - 24462		NA	NA	order.Desulfovibrionales	-0.0162586	0.00883023	0.0659191	922	0.536921
metab_100001262	gamma-glutamyl-epsilon-lysine		Peptide	Gamma-glutamyl Amino Acid	genus..Eubacterium..xylanophilum.group	0.00906941	0.00492579	0.0659236	922	0.536949
metab_100003415	N6-methyllysine		Amino Acid	Lysine Metabolism	order.Coriobacteriales	-0.0322225	0.0175009	0.0659266	922	0.536949
metab_1025	pipecolate		Amino Acid	Lysine Metabolism	Species.faecis	-0.0273684	0.0148645	0.0659265	922	0.536949
metab_999924556	X - 24556		NA	NA	genus.Faecalicoccus	-0.0686308	0.0372753	0.0659271	922	0.536949
metab_100002284	2S,3R-dihydroxybutyrate		Lipid	Fatty Acid, Dihydroxy	genus.Acidaminococcus	-0.0215398	0.0116992	0.0659339	922	0.536976
metab_100005402	11-ketoetiocholanolone glucuronide		Lipid	Androgenic Steroids	family.Lachnospiraceae	-0.0617239	0.0335246	0.0659327	922	0.536976
metab_1239	2-hydroxystearate		Lipid	Fatty Acid, Monohydroxy	Species.obesi	0.0129072	0.00701042	0.0659339	922	0.536976
metab_999911308	X - 11308		NA	NA	genus.Anaerotruncus	-0.0283179	0.0153809	0.0659384	922	0.537003
metab_100004318	indolin-2-one		Xenobiotics	Food Component/Plant	genus.Tyzzerella	-0.0174208	0.00946223	0.0659413	922	0.537007
metab_100009160	1-(1-enyl-palmitoyl)-2-palmitoleoyl-GPC (P-16:0/16:1)*		Lipid	Plasmalogen	genus.Lachnospiraceae.UCG.009	-0.0312621	0.0169802	0.0659412	922	0.537007
metab_999917367	X - 17367		NA	NA	family.UCG.011	-0.0585138	0.0317823	0.0659423	922	0.537007
metab_100009246	2-methylserine		Amino Acid	Glycine, Serine and Threonine Metabolism	Species.massiliensis	0.0179534	0.00975171	0.0659472	922	0.537018
metab_999912407	X - 12407		NA	NA	genus.Anaerostipes	-0.0528952	0.0287309	0.0659468	922	0.537018
metab_999924757	X - 24757		NA	NA	family.vadinBE97	-0.1214	0.0659401	0.0659455	922	0.537018
metab_100001876	sphinganine-1-phosphate		Lipid	Sphingolipid Synthesis	genus.UCG.002	-0.0103892	0.0056431	0.0659486	922	0.537019
metab_100008928	2-hydroxybutyrate/2-hydroxyisobutyrate		Amino Acid	Glutathione Metabolism	family.Christensenellaceae	-0.017468	0.00948823	0.0659514	922	0.537033
metab_100019981	heptenedioate (C7:1-DC)*		Lipid	Fatty Acid, Dicarboxylate	genus.Veillonella	-0.0208709	0.0113366	0.0659528	922	0.537035
metab_100001022	threonate		Cofactors and Vitamins	Ascorbate and Aldarate Metabolism	genus.Lachnospiraceae.UCG.001	0.0165582	0.00899425	0.0659578	922	0.537051
metab_100001197	10-undecenoate (11:1n1)		Lipid	Medium Chain Fatty Acid	Species.ndongoniae	0.0408554	0.0221923	0.0659595	922	0.537051
metab_100006296	sphingomyelin (d18:1/22:2, d18:2/22:1, d16:1/24:2)*		Lipid	Sphingomyelins	Species.hathewayi	-0.0184352	0.0100139	0.0659594	922	0.537051
metab_999923665	X - 23665		NA	NA	genus.CAG.352	0.0133961	0.00727665	0.0659592	922	0.537051
metab_302	deoxycholate		Lipid	Secondary Bile Acid Metabolism	genus.Marvinbryantia	-0.0273265	0.0148437	0.0659618	922	0.537061
metab_100001615	octadecanedioate (C18-DC)		Lipid	Fatty Acid, Dicarboxylate	Species.animalis	0.0304856	0.0165598	0.0659638	922	0.537068
metab_999917354	X - 17354		NA	NA	Species.finegoldii.1	-0.0416387	0.0226185	0.0659668	922	0.537083
metab_999912456	X - 12456		NA	NA	genus.Faecalitalea	-0.0498753	0.0270928	0.0659684	922	0.537087
metab_100002514	hydantoin-5-propionate		Amino Acid	Histidine Metabolism	genus..Eubacterium..ruminantium.group	0.0151191	0.00821297	0.0659714	922	0.537101
metab_100004328	sphingomyelin (d18:1/14:0, d16:1/16:0)*		Lipid	Sphingomyelins	genus.Atopobium	-0.0450058	0.024448	0.065973	922	0.537104
metab_100001615	octadecanedioate (C18-DC)		Lipid	Fatty Acid, Dicarboxylate	genus.Ligilactobacillus	-0.01968	0.0106913	0.0659908	922	0.5372
metab_100006314	sphingomyelin (d17:1/16:0, d18:1/15:0, d16:1/17:0)*		Lipid	Sphingomyelins	genus.CHKCI001	-0.0553809	0.0300856	0.0659869	922	0.5372
metab_100006726	linoleoyl ethanolamide		Lipid	Endocannabinoid	phylum.Actinobacteriota	-0.0224281	0.0121843	0.0659923	922	0.5372
metab_100015637	2-hydroxybehenate		Lipid	Fatty Acid, Monohydroxy	Species.timonensis	0.0332735	0.0180763	0.0659952	922	0.5372
metab_100020819	glycoursodeoxycholic acid sulfate (1)		Lipid	Secondary Bile Acid Metabolism	genus.Succinivibrio	0.0989434	0.0537516	0.0659909	922	0.5372
metab_100021324	3,5-dichloro-2,6-dihydroxybenzoic acid		Xenobiotics	Chemical	genus.Ligilactobacillus	-0.0246821	0.0134089	0.0659947	922	0.5372
metab_229	arachidonate (20:4n6)		Lipid	Long Chain Polyunsaturated Fatty Acid (n3 and n6)	class.Bacteroidia	0.0351726	0.0191075	0.0659882	922	0.5372
metab_999921796	X - 21796		NA	NA	genus.Sellimonas	-0.0123023	0.00668338	0.0659937	922	0.5372
metab_999924475	X - 24475		NA	NA	family.UCG.010	0.0321336	0.0174567	0.06599	922	0.5372
metab_100001423	4-hydroxyhippurate		Xenobiotics	Benzoate Metabolism	order.Pseudomonadales	-0.0633104	0.0343956	0.0660058	922	0.537216
metab_100001872	1-stearoyl-2-arachidonoyl-GPS (18:0/20:4)		Lipid	Phosphatidylserine (PS)	Species.intestinalis.1	-0.0311108	0.0169016	0.065999	922	0.537216
metab_100005864	methyl glucopyranoside (alpha + beta)		Xenobiotics	Food Component/Plant	genus.Blautia	-0.0701477	0.0381094	0.0659999	922	0.537216
metab_100021990	3-hydroxyoctanoylcarnitine (1)		Lipid	Fatty Acid Metabolism (Acyl Carnitine, Hydroxy)	genus.Prevotellaceae.NK3B31.group	-0.024087	0.0130862	0.0660071	922	0.537216
metab_1104	methyl indole-3-acetate		Xenobiotics	Food Component/Plant	genus.Negativibacillus	0.0182765	0.00992921	0.0660013	922	0.537216
metab_893	arachidate (20:0)		Lipid	Long Chain Saturated Fatty Acid	class.Actinobacteria	-0.00906021	0.00492233	0.0660083	922	0.537216
metab_999912851	X - 12851		NA	NA	genus.Subdoligranulum	-0.0528187	0.0286958	0.0660066	922	0.537216
metab_999917612	X - 17612		NA	NA	order.Clostridia.UCG.014	0.0210571	0.0114401	0.0660088	922	0.537216
metab_999924546	X - 24546		NA	NA	order.Verrucomicrobiales	0.0215953	0.0117324	0.0660056	922	0.537216
metab_999924949	X - 24949		NA	NA	genus.TM7x	0.0307497	0.0167057	0.066003	922	0.537216
metab_100001106	1,3-dimethylurate		Xenobiotics	Xanthine Metabolism	phylum.Firmicutes	-0.0912626	0.0495826	0.0660111	922	0.537225
metab_999923782	X - 23782		NA	NA	class.Methanobacteria	-0.0386244	0.0209846	0.0660127	922	0.537229
metab_999923782	X - 23782		NA	NA	genus.Butyricimonas	0.0212539	0.0115475	0.066018	922	0.537263
metab_100000442	quinate		Xenobiotics	Food Component/Plant	genus.Faecalibacterium	0.0593086	0.0322238	0.0660246	922	0.537287
metab_100000998	citramalate		Amino Acid	Glutamate Metabolism	genus.DTU089	0.0180618	0.0098134	0.0660238	922	0.537287
metab_100001229	stearidonate (18:4n3)		Lipid	Long Chain Polyunsaturated Fatty Acid (n3 and n6)	phylum.Euryarchaeota	-0.0473173	0.0257085	0.066024	922	0.537287
metab_100021478	1-methyl-5-imidazolelactate		Amino Acid	Histidine Metabolism	family.Ruminococcaceae	-0.10636	0.0577885	0.0660264	922	0.537287
metab_999911632	X - 11632		NA	NA	genus.Eubacterium	0.0272464	0.0148037	0.0660268	922	0.537287
metab_100001757	thymol sulfate		Xenobiotics	Food Component/Plant	phylum.Verrucomicrobiota	0.0475471	0.0258338	0.0660285	922	0.537291
metab_100021141	3-hydroxydecanoylcarnitine		Lipid	Fatty Acid Metabolism (Acyl Carnitine, Hydroxy)	genus.Clostridium.sensu.stricto.1	-0.0140672	0.00764322	0.0660314	922	0.537306
metab_100002029	androstenediol (3beta,17beta) monosulfate (2)		Lipid	Androgenic Steroids	genus.Oribacterium	-0.04837	0.0262818	0.0660373	922	0.537327
metab_1026	phosphoethanolamine		Lipid	Phospholipid Metabolism	Species.eutactus	0.0103405	0.00561845	0.0660354	922	0.537327
metab_999912410	X - 12410		NA	NA	Species.excrementihominis	-0.0300061	0.0163038	0.0660375	922	0.537327
metab_100004112	3-methyl catechol sulfate (1)		Xenobiotics	Benzoate Metabolism	genus.Catenibacillus	-0.0621727	0.033782	0.0660415	922	0.537333
metab_100008919	1-(1-enyl-stearoyl)-2-oleoyl-GPE (P-18:0/18:1)		Lipid	Plasmalogen	family.Prevotellaceae	0.0111798	0.00607463	0.0660418	922	0.537333
metab_100010955	perfluorooctanesulfonate (PFOS)		Xenobiotics	Chemical	genus.TM7x	-0.0338005	0.0183657	0.0660406	922	0.537333
metab_100001393	isovalerylcarnitine (C5)		Amino Acid	Leucine, Isoleucine and Valine Metabolism	genus..Clostridium..innocuum.group	-0.029393	0.015971	0.066044	922	0.537341
metab_100001320	erythronate*		Carbohydrate	Aminosugar Metabolism	Species.finegoldii.1	-0.0165124	0.00897246	0.0660515	922	0.537386
metab_100002910	1-methyl-5-imidazoleacetate		Amino Acid	Histidine Metabolism	genus.Agathobacter	-0.0409418	0.022247	0.0660529	922	0.537386
metab_999925343	X - 25343		NA	NA	class.Cyanobacteriia	0.0611372	0.0332206	0.0660518	922	0.537386
metab_100002284	2S,3R-dihydroxybutyrate		Lipid	Fatty Acid, Dihydroxy	genus.Enterobacter	-0.0493568	0.0268204	0.066061	922	0.537434
metab_999917354	X - 17354		NA	NA	genus.Oxalobacter	0.0494148	0.0268518	0.0660611	922	0.537434
metab_100000406	ribitol		Carbohydrate	Pentose Metabolism	family.Erysipelatoclostridiaceae	0.0123494	0.00671158	0.0660988	922	0.537457
metab_100000453	paraxanthine		Xenobiotics	Xanthine Metabolism	genus.Rikenellaceae.RC9.gut.group	-0.101029	0.0549038	0.0660855	922	0.537457
metab_100001251	decanoylcarnitine (C10)		Lipid	Fatty Acid Metabolism (Acyl Carnitine, Medium Chain)	genus.Anaerostipes	0.0292134	0.0158766	0.0660977	922	0.537457
metab_100001501	oleoylcarnitine (C18:1)		Lipid	Fatty Acid Metabolism (Acyl Carnitine, Monounsaturated)	Species.champanellensis	0.0174389	0.00947684	0.066078	922	0.537457
metab_100001511	1-palmitoleoyl-GPC (16:1)*		Lipid	Lysophospholipid	order.Peptostreptococcales.Tissierellales	0.0246569	0.0133989	0.0660698	922	0.537457
metab_100001606	cholesterol sulfate		Lipid	Sterol	genus.Lachnospiraceae.ND3007.group	0.0115262	0.006264	0.0660918	922	0.537457
metab_100001756	4-ethylphenylsulfate		Xenobiotics	Benzoate Metabolism	genus.Veillonella	-0.0454053	0.0246736	0.0660661	922	0.537457
metab_100002613	pantoate		Cofactors and Vitamins	Pantothenate and CoA Metabolism	genus.Agathobacter	-0.0179091	0.00973269	0.0660879	922	0.537457
metab_100004322	2-aminophenol sulfate		Xenobiotics	Food Component/Plant	genus.Anaeroplasma	-0.0506485	0.0275258	0.0660961	922	0.537457
metab_100004601	1H-indole-7-acetic acid		Xenobiotics	Bacterial/Fungal	Species.putredinis	0.0172812	0.00939137	0.0660844	922	0.537457
metab_100006190	2-acetamidophenol sulfate		Xenobiotics	Food Component/Plant	Species.muciniphila	0.0278573	0.0151393	0.0660929	922	0.537457
metab_100009038	myristoyl dihydrosphingomyelin (d18:0/14:0)*		Lipid	Dihydrosphingomyelins	family.Sutterellaceae	-0.0139525	0.00758193	0.0660681	922	0.537457
metab_100010916	palmitoyl-oleoyl-glycerol (16:0/18:1) [1]*		Lipid	Diacylglycerol	genus.Bacteroides	0.0359342	0.019528	0.066082	922	0.537457
metab_100010916	palmitoyl-oleoyl-glycerol (16:0/18:1) [1]*		Lipid	Diacylglycerol	Species.atypica	0.0628089	0.0341346	0.0660963	922	0.537457
metab_100015788	sphingomyelin (d18:2/18:1)*		Lipid	Sphingomyelins	genus.Oscillospira	-0.0141668	0.00769856	0.0660744	922	0.537457
metab_100020502	sulfate of piperine metabolite C18H21NO3 (1)*		Xenobiotics	Food Component/Plant	Species.filiformis	0.0575859	0.0312933	0.0660725	922	0.537457
metab_100020536	4-ethylcatechol sulfate		Xenobiotics	Benzoate Metabolism	Species.colihominis	-0.0679023	0.0368988	0.066068	922	0.537457
metab_100021105	eicosenedioate (C20:1-DC)*		Lipid	Fatty Acid, Dicarboxylate	order.Burkholderiales	-0.022814	0.0123984	0.0660899	922	0.537457
metab_100021208	4-vinylcatechol sulfate		Xenobiotics	Benzoate Metabolism	family.Enterococcaceae	0.0553187	0.0300636	0.0660935	922	0.537457
metab_100022006	bilirubin degradation product, C17H18N2O4 (2)**		Partially Characterized Molecules	Partially Characterized Molecules	family.Ruminococcaceae	0.0592711	0.0322106	0.0660848	922	0.537457
metab_1526	1-palmitoyl-2-oleoyl-GPE (16:0/18:1)		Lipid	Phosphatidylethanolamine (PE)	genus.Coprobacillus	0.0364399	0.0198029	0.066082	922	0.537457
metab_2051	methylsuccinate		Amino Acid	Leucine, Isoleucine and Valine Metabolism	genus.Marvinbryantia	0.0106702	0.00579877	0.0660909	922	0.537457
metab_278	cysteinylglycine		Amino Acid	Glutathione Metabolism	genus.Lactonifactor	0.0574036	0.0311969	0.066095	922	0.537457
metab_62	12,13-DiHOME		Lipid	Fatty Acid, Dihydroxy	Species.pectinoschiza	0.0139939	0.00760456	0.066072	922	0.537457
metab_922	N-stearoyl-sphinganine (d18:0/18:0)*		Lipid	Dihydroceramides	Species.anaerobia	0.041594	0.0226033	0.0660755	922	0.537457
metab_999911299	X - 11299		NA	NA	genus.GCA.900066755	-0.139226	0.0756635	0.0660921	922	0.537457
metab_999911483	X - 11483		NA	NA	genus.Fusicatenibacter	0.0392396	0.0213256	0.0660978	922	0.537457
metab_999922834	X - 22834		NA	NA	phylum.Verrucomicrobiota	0.025032	0.013604	0.066094	922	0.537457
metab_999924328	X - 24328		NA	NA	family.Carnobacteriaceae	-0.0571937	0.0310825	0.0660926	922	0.537457
metab_999925172	X - 25172		NA	NA	genus.Candidatus.Soleaferrea	0.028332	0.0153965	0.0660777	922	0.537457
metab_100002953	16-hydroxypalmitate		Lipid	Fatty Acid, Monohydroxy	genus.Haemophilus	0.0147889	0.00803744	0.0661012	922	0.537462
metab_1342	3-methoxytyrosine		Amino Acid	Tyrosine Metabolism	genus.Lachnospiraceae.UCG.003	0.021957	0.0119332	0.0661018	922	0.537462
metab_100002769	argininate*		Amino Acid	Urea cycle; Arginine and Proline Metabolism	family.Pasteurellaceae	0.0288908	0.0157018	0.0661059	922	0.537478
metab_100015837	arachidonoylcarnitine (C20:4)		Lipid	Fatty Acid Metabolism (Acyl Carnitine, Polyunsaturated)	Species.fairfieldensis	-0.0527751	0.0286826	0.0661061	922	0.537478
metab_100006438	citraconate/glutaconate		Energy	TCA Cycle	Species.tayi	0.0505423	0.0274694	0.0661089	922	0.537481
metab_100020361	3-amino-2-piperidone		Amino Acid	Urea cycle; Arginine and Proline Metabolism	genus.Frisingicoccus	0.0195881	0.010646	0.0661085	922	0.537481
metab_302	deoxycholate		Lipid	Secondary Bile Acid Metabolism	order.Lachnospirales	0.0998438	0.0542652	0.0661129	922	0.537481
metab_999921319	X - 21319		NA	NA	genus.Fusicatenibacter	0.0230217	0.0125124	0.0661134	922	0.537481
metab_999923587	X - 23587		NA	NA	genus.Butyrivibrio	-0.0250082	0.013592	0.0661121	922	0.537481
metab_999924494	X - 24494		NA	NA	genus.Prevotella_9	0.0117177	0.00636857	0.0661135	922	0.537481
metab_100015968	carotene diol (3)		Cofactors and Vitamins	Vitamin A Metabolism	class.Coriobacteriia	0.0187226	0.0101758	0.0661148	922	0.537482
metab_100001398	3,7-dimethylurate		Xenobiotics	Xanthine Metabolism	phylum.Cyanobacteria	0.0375935	0.0204326	0.06612	922	0.537515
metab_100002945	(14 or 15)-methylpalmitate (a17:0 or i17:0)		Lipid	Fatty Acid, Branched	class.Desulfovibrionia	0.0196346	0.010672	0.0661272	922	0.53756
metab_999923782	X - 23782		NA	NA	phylum.Bacteroidota	0.0317923	0.0172801	0.0661279	922	0.53756
metab_100000841	oxalate (ethanedioate)		Cofactors and Vitamins	Ascorbate and Aldarate Metabolism	Species.intestinalis	-0.00999207	0.00543115	0.0661348	922	0.537569
metab_100001397	1,3,7-trimethylurate		Xenobiotics	Xanthine Metabolism	genus.Eggerthella	-0.0507216	0.0275695	0.0661346	922	0.537569
metab_100001415	N6-carbamoylthreonyladenosine		Nucleotide	Purine Metabolism, Adenine containing	order.Lachnospirales	-0.0330659	0.0179728	0.0661345	922	0.537569
metab_1004	xanthine		Nucleotide	Purine Metabolism, (Hypo)Xanthine/Inosine containing	genus.Terrisporobacter	0.0136958	0.00744414	0.0661302	922	0.537569
metab_999922834	X - 22834		NA	NA	genus..Eubacterium..fissicatena.group	0.0444729	0.0241727	0.0661315	922	0.537569
metab_100001006	N-acetylglycine		Amino Acid	Glycine, Serine and Threonine Metabolism	Species.obesi	0.0174579	0.00948933	0.0661398	922	0.53757
metab_100001232	5-dodecenoate (12:1n7)		Lipid	Medium Chain Fatty Acid	genus.Rikenella	-0.0677596	0.0368309	0.0661384	922	0.53757
metab_100001948	succinylcarnitine (C4-DC)		Energy	TCA Cycle	Species.dentium	0.0360927	0.0196184	0.0661397	922	0.53757
metab_100004634	3-methoxytyramine sulfate		Amino Acid	Tyrosine Metabolism	genus.Howardella	-0.0113098	0.00614747	0.0661387	922	0.53757
metab_100005384	O-sulfo-L-tyrosine		Xenobiotics	Chemical	Species.parvulum	-0.043812	0.0238143	0.0661407	922	0.53757
metab_460	phenylalanine		Amino Acid	Phenylalanine Metabolism	order.Izemoplasmatales	-0.0202619	0.0110137	0.0661448	922	0.537593
metab_100001287	epiandrosterone sulfate		Lipid	Androgenic Steroids	family.Butyricicoccaceae	0.033004	0.0179401	0.0661481	922	0.537594
metab_100001569	1-oleoyl-GPE (18:1)		Lipid	Lysophospholipid	Species.jalaludinii	0.0309344	0.0168152	0.0661495	922	0.537594
metab_100006098	3-hydroxypyridine sulfate		Xenobiotics	Chemical	genus.Eubacterium	-0.085635	0.046549	0.0661495	922	0.537594
metab_1090	bilirubin (Z,Z)		Cofactors and Vitamins	Hemoglobin and Porphyrin Metabolism	genus.Anaerostipes	0.0243882	0.0132567	0.0661464	922	0.537594
metab_100001658	taurolithocholate 3-sulfate		Lipid	Secondary Bile Acid Metabolism	Species.magna	-0.130502	0.0709388	0.066155	922	0.537601
metab_100006298	lignoceroyl sphingomyelin (d18:1/24:0)		Lipid	Sphingomyelins	genus.Erysipelatoclostridium	-0.013016	0.00707529	0.0661533	922	0.537601
metab_100021478	1-methyl-5-imidazolelactate		Amino Acid	Histidine Metabolism	Species.salivarius	0.0688894	0.037447	0.0661532	922	0.537601
metab_1102	gamma-glutamyltyrosine		Peptide	Gamma-glutamyl Amino Acid	Species.splanchnicus	-0.0134718	0.00732309	0.0661548	922	0.537601
metab_100015637	2-hydroxybehenate		Lipid	Fatty Acid, Monohydroxy	family.Marinifilaceae	0.0101126	0.00549714	0.0661596	922	0.537629
metab_100000870	saccharin		Xenobiotics	Food Component/Plant	Species.mayombei	0.141982	0.077183	0.0661668	922	0.53764
metab_100001033	beta-sitosterol		Lipid	Sterol	genus.Finegoldia	-0.0705936	0.038375	0.0661645	922	0.53764
metab_100001757	thymol sulfate		Xenobiotics	Food Component/Plant	family.Clostridiaceae	0.0396696	0.0215645	0.0661631	922	0.53764
metab_100002259	cis-4-decenoylcarnitine (C10:1)		Lipid	Fatty Acid Metabolism (Acyl Carnitine, Monounsaturated)	Species.caccae.1	-0.0706222	0.0383908	0.0661657	922	0.53764
metab_100020823	lithocholate sulfate (1)		Lipid	Secondary Bile Acid Metabolism	family.Coriobacteriaceae	-0.0295351	0.0160555	0.0661653	922	0.53764
metab_100000039	methionine sulfoxide		Amino Acid	Methionine, Cysteine, SAM and Taurine Metabolism	order.Oscillospirales	0.0398676	0.0216726	0.0661696	922	0.537644
metab_100006262	4-methoxyphenol sulfate		Amino Acid	Tyrosine Metabolism	genus.Faecalicoccus	-0.0852848	0.0463621	0.0661694	922	0.537644
metab_100001167	pro-hydroxy-pro		Amino Acid	Urea cycle; Arginine and Proline Metabolism	genus.Bacteroides	-0.0296771	0.0161341	0.0661901	922	0.53769
metab_100001462	1-stearoyl-GPG (18:0)		Lipid	Lysophospholipid	genus.Lachnospiraceae.UCG.001	0.0132899	0.00722509	0.0661874	922	0.53769
metab_100001757	thymol sulfate		Xenobiotics	Food Component/Plant	genus.Christensenella	0.103419	0.0562248	0.0661917	922	0.53769
metab_100002784	2-oxoarginine*		Amino Acid	Urea cycle; Arginine and Proline Metabolism	genus.Clostridium.sensu.stricto.1	0.0143526	0.00780258	0.0661798	922	0.53769
metab_100003901	2-stearoyl-GPE (18:0)*		Lipid	Lysophospholipid	Species.eutactus	0.0109579	0.00595723	0.0661848	922	0.53769
metab_100006115	arabonate/xylonate		Carbohydrate	Pentose Metabolism	genus.Enterorhabdus	-0.021123	0.011484	0.0661975	922	0.53769
metab_100006171	eugenol sulfate		Xenobiotics	Food Component/Plant	genus.Anaerofilum	-0.086909	0.0472487	0.0661904	922	0.53769
metab_100006438	citraconate/glutaconate		Energy	TCA Cycle	Species.funiformis	-0.0639658	0.0347747	0.0661846	922	0.53769
metab_100009329	ascorbic acid 2-sulfate		Cofactors and Vitamins	Ascorbate and Aldarate Metabolism	Species.animalis	0.0344834	0.0187471	0.0661903	922	0.53769
metab_100010950	stearoyl-arachidonoyl-glycerol (18:0/20:4) [2]*		Lipid	Diacylglycerol	family.Christensenellaceae	-0.0210659	0.0114521	0.0661779	922	0.53769
metab_100015882	glycosyl ceramide (d18:1/20:0, d16:1/22:0)*		Lipid	Hexosylceramides (HCER)	family..Eubacterium..coprostanoligenes.group	0.015932	0.00866163	0.066193	922	0.53769
metab_100020204	N-acetyl-2-aminooctanoate*		Lipid	Fatty Acid, Amino	family.Anaerofustaceae	0.0493687	0.0268389	0.0661831	922	0.53769
metab_100020259	glutamine conjugate of C7H12O2*		Partially Characterized Molecules	Partially Characterized Molecules	Species.anaerobia	-0.0567565	0.0308559	0.0661892	922	0.53769
metab_100020261	glutamine conjugate of C6H10O2 (1)*		Partially Characterized Molecules	Partially Characterized Molecules	genus.Veillonella	-0.0258749	0.0140674	0.0661961	922	0.53769
metab_100021727	cis-3,4-methyleneheptanoate		Lipid	Fatty Acid, Branched	family.Peptococcaceae	0.0239162	0.0130024	0.0661937	922	0.53769
metab_1104	methyl indole-3-acetate		Xenobiotics	Food Component/Plant	Species.massiliensis.9	-0.0646684	0.035158	0.0661947	922	0.53769
metab_231	arginine		Amino Acid	Urea cycle; Arginine and Proline Metabolism	genus.Fusicatenibacter	0.0146903	0.00798619	0.0661807	922	0.53769
metab_278	cysteinylglycine		Amino Acid	Glutathione Metabolism	genus.Hafnia.Obesumbacterium	0.0513423	0.027912	0.0661848	922	0.53769
metab_999912740	X - 12740		NA	NA	Species.mitsuokai	-0.0941383	0.0511802	0.0661969	922	0.53769
metab_100001086	N-(2-furoyl)glycine		Xenobiotics	Food Component/Plant	order.Chloroplast	-0.12045	0.0654861	0.0662021	922	0.537709
metab_100010940	diacylglycerol (16:1/18:2 [2], 16:0/18:3 [1])*		Lipid	Diacylglycerol	phylum.Synergistota	-0.0587509	0.0319416	0.066201	922	0.537709
metab_999923644	X - 23644		NA	NA	genus.Faecalibacterium	0.0725323	0.0394346	0.0662035	922	0.537711
metab_100001412	N2,N2-dimethylguanosine		Nucleotide	Purine Metabolism, Guanine containing	Species.hadrus	0.0165719	0.00900995	0.0662064	922	0.53772
metab_93	alpha-ketoglutarate		Energy	TCA Cycle	family.Sutterellaceae	-0.0138624	0.00753686	0.0662069	922	0.53772
metab_100001334	N-acetylproline		Amino Acid	Urea cycle; Arginine and Proline Metabolism	genus..Eubacterium..xylanophilum.group	0.0127913	0.00695486	0.0662201	922	0.537726
metab_100001577	N-acetylcitrulline		Amino Acid	Urea cycle; Arginine and Proline Metabolism	phylum.Patescibacteria	0.0414578	0.0225411	0.0662174	922	0.537726
metab_100016069	5-dodecenoylcarnitine (C12:1)		Lipid	Fatty Acid Metabolism (Acyl Carnitine, Monounsaturated)	phylum.Synergistota	-0.0600795	0.0326661	0.0662187	922	0.537726
metab_100016069	5-dodecenoylcarnitine (C12:1)		Lipid	Fatty Acid Metabolism (Acyl Carnitine, Monounsaturated)	family.Eubacteriaceae	-0.062836	0.034165	0.0662199	922	0.537726
metab_1538	stearoyl sphingomyelin (d18:1/18:0)		Lipid	Sphingomyelins	order.Bacteroidales	0.0172074	0.00935592	0.0662195	922	0.537726
metab_331	gamma-glutamylglutamate		Peptide	Gamma-glutamyl Amino Acid	class.Verrucomicrobiae	0.0129309	0.00703062	0.0662162	922	0.537726
metab_355	histidine		Amino Acid	Histidine Metabolism	phylum.Proteobacteria	-0.00690878	0.0037564	0.0662186	922	0.537726
metab_358	hypotaurine		Amino Acid	Methionine, Cysteine, SAM and Taurine Metabolism	Species.copri	-0.0129484	0.0070402	0.0662168	922	0.537726
metab_533	urea		Amino Acid	Urea cycle; Arginine and Proline Metabolism	Species.hathewayi	-0.0179935	0.00978311	0.0662127	922	0.537726
metab_536	2'-deoxyuridine		Nucleotide	Pyrimidine Metabolism, Uracil containing	class.Lentisphaeria	0.0289954	0.0157653	0.0662204	922	0.537726
metab_888	caprate (10:0)		Lipid	Medium Chain Fatty Acid	genus.Dialister	-0.0118498	0.00644275	0.0662128	922	0.537726
metab_100001551	1-arachidonoyl-GPC (20:4n6)*		Lipid	Lysophospholipid	genus..Eubacterium..siraeum.group	0.0137739	0.00748916	0.0662218	922	0.537728
metab_100002945	(14 or 15)-methylpalmitate (a17:0 or i17:0)		Lipid	Fatty Acid, Branched	family.Desulfovibrionaceae	0.0186825	0.0101581	0.0662247	922	0.537739
metab_999918921	X - 18921		NA	NA	Species.massiliensis	0.0265401	0.0144306	0.0662256	922	0.537739
metab_100000011	phenylacetate		Amino Acid	Phenylalanine Metabolism	Species.colihominis	-0.0602785	0.0327757	0.0662304	922	0.537741
metab_100001403	5-acetylamino-6-amino-3-methyluracil		Xenobiotics	Xanthine Metabolism	genus.Lachnospiraceae.UCG.001	0.0296316	0.0161117	0.0662295	922	0.537741
metab_100002196	13-HODE + 9-HODE		Lipid	Fatty Acid, Monohydroxy	genus.Desulfovibrio	0.0166174	0.00903557	0.0662329	922	0.537741
metab_100002911	glycoursodeoxycholate		Lipid	Secondary Bile Acid Metabolism	Species.shahii	-0.0388326	0.0211148	0.0662309	922	0.537741
metab_100006361	dopamine 3-O-sulfate		Amino Acid	Tyrosine Metabolism	Species.isoflavoniconvertens	0.0268793	0.0146154	0.0662324	922	0.537741
metab_100021141	3-hydroxydecanoylcarnitine		Lipid	Fatty Acid Metabolism (Acyl Carnitine, Hydroxy)	order.Opitutales	-0.0714371	0.0388432	0.0662315	922	0.537741
metab_100006379	C-glycosyltryptophan		Amino Acid	Tryptophan Metabolism	Species.lenta	-0.0151827	0.00825566	0.0662397	922	0.537781
metab_100006620	nonanoylcarnitine (C9)		Lipid	Fatty Acid Metabolism (Acyl Carnitine, Medium Chain)	genus..Ruminococcus..gauvreauii.group	0.0134673	0.00732294	0.0662401	922	0.537781
metab_1026	phosphoethanolamine		Lipid	Phospholipid Metabolism	Species.massiliensis	0.0171993	0.00935233	0.066243	922	0.537786
metab_1094	thyroxine		Amino Acid	Tyrosine Metabolism	family.Clostridiaceae	0.00935676	0.00508784	0.0662424	922	0.537786
metab_100000781	hexanoylcarnitine (C6)		Lipid	Fatty Acid Metabolism (Acyl Carnitine, Medium Chain)	genus..Ruminococcus..gauvreauii.group	0.0129825	0.0070595	0.0662476	922	0.537811
metab_100001181	docosapentaenoate (n3 DPA; 22:5n3)		Lipid	Long Chain Polyunsaturated Fatty Acid (n3 and n6)	Species.prausnitzii	0.026669	0.014502	0.0662496	922	0.537811
metab_100001657	glycolithocholate sulfate*		Lipid	Secondary Bile Acid Metabolism	Species.indistinctus	0.0404769	0.0220103	0.066249	922	0.537811
metab_100001577	N-acetylcitrulline		Amino Acid	Urea cycle; Arginine and Proline Metabolism	Species.minuta	0.10135	0.0551127	0.0662535	922	0.537833
metab_100003434	imidazole propionate		Amino Acid	Histidine Metabolism	class.Desulfovibrionia	-0.0200324	0.0108934	0.066255	922	0.537835
metab_100015831	linolenoylcarnitine (C18:3)*		Lipid	Fatty Acid Metabolism (Acyl Carnitine, Polyunsaturated)	phylum.Proteobacteria	0.0166705	0.00906525	0.0662561	922	0.537835
metab_100020276	sphingomyelin (d17:1/14:0, d16:1/15:0)*		Lipid	Sphingomyelins	genus.Eggerthella	-0.0237414	0.0129105	0.0662603	922	0.537847
metab_100021728	cis-3,4-methyleneheptanoylcarnitine		Lipid	Fatty Acid Metabolism (Acyl Carnitine, Medium Chain)	family.Acholeplasmataceae	-0.0349542	0.0190079	0.0662592	922	0.537847
metab_192	N-acetylputrescine		Amino Acid	Polyamine Metabolism	genus.Hungatella	-0.0193178	0.010505	0.066261	922	0.537847
metab_100021727	cis-3,4-methyleneheptanoate		Lipid	Fatty Acid, Branched	genus.Dorea	0.0297518	0.0161792	0.066264	922	0.537862
metab_182	quinolinate		Cofactors and Vitamins	Nicotinate and Nicotinamide Metabolism	Species.finegoldii.1	-0.0233284	0.0126862	0.0662657	922	0.537866
metab_100010917	palmitoyl-oleoyl-glycerol (16:0/18:1) [2]*		Lipid	Diacylglycerol	genus.Bacteroides	0.0343612	0.0186862	0.0662696	922	0.537888
metab_100001743	tryptophan betaine		Amino Acid	Tryptophan Metabolism	Species.invisus	0.0321901	0.017506	0.066278	922	0.537938
metab_100019982	octadecadienedioate (C18:2-DC)*		Lipid	Fatty Acid, Dicarboxylate	genus..Clostridium..innocuum.group	-0.0534161	0.0290494	0.0662779	922	0.537938
metab_999923636	X - 23636		NA	NA	Species.distasonis	0.012718	0.00691652	0.0662798	922	0.537943
metab_872	thymidine		Nucleotide	Pyrimidine Metabolism, Thymine containing	genus.Flavonifractor	-0.00932563	0.00507168	0.066283	922	0.537959
metab_100020378	2-hydroxysebacate		Lipid	Fatty Acid, Dicarboxylate	family.Prevotellaceae	-0.0115986	0.00630797	0.0662902	922	0.538008
metab_100001055	isobutyrylcarnitine (C4)		Amino Acid	Leucine, Isoleucine and Valine Metabolism	genus.Lachnospiraceae.FCS020.group	0.0215065	0.0116965	0.0662917	922	0.538011
metab_100000792	dehydroepiandrosterone sulfate (DHEA-S)		Lipid	Androgenic Steroids	genus..Eubacterium..ventriosum.group	0.0203501	0.0110679	0.0662988	922	0.538059
metab_100004322	2-aminophenol sulfate		Xenobiotics	Food Component/Plant	family.Carnobacteriaceae	-0.0993102	0.0540126	0.0663002	922	0.538061
metab_888	caprate (10:0)		Lipid	Medium Chain Fatty Acid	phylum.Desulfobacterota	0.0183034	0.00995492	0.0663035	922	0.538078
metab_100002028	androstenediol (3beta,17beta) monosulfate (1)		Lipid	Androgenic Steroids	genus.Incertae.Sedis	-0.0349608	0.0190148	0.0663069	922	0.538092
metab_100002910	1-methyl-5-imidazoleacetate		Amino Acid	Histidine Metabolism	genus.Granulicatella	-0.107744	0.0586015	0.0663087	922	0.538092
metab_100008990	1-palmitoyl-2-arachidonoyl-GPE (16:0/20:4)*		Lipid	Phosphatidylethanolamine (PE)	phylum.Desulfobacterota	-0.0183916	0.0100031	0.0663077	922	0.538092
metab_179	9,10-DiHOME		Lipid	Fatty Acid, Dihydroxy	family.Lachnospiraceae	-0.0598626	0.0325594	0.0663123	922	0.538112
metab_100009130	1-oleoyl-2-docosahexaenoyl-GPC (18:1/22:6)*		Lipid	Phosphatidylcholine (PC)	genus.Oscillospira	-0.0133573	0.00726523	0.0663195	922	0.538151
metab_100010850	4-hydroxyphenylacetylglutamine		Peptide	Acetylated Peptides	genus.Erysipelatoclostridium	0.0205558	0.0111806	0.0663189	922	0.538151
metab_100002199	tridecenedioate (C13:1-DC)*		Lipid	Fatty Acid, Dicarboxylate	genus.Prevotella_7	-0.0233519	0.0127019	0.0663284	922	0.538198
metab_100006644	taurodeoxycholic acid 3-sulfate		Lipid	Secondary Bile Acid Metabolism	genus.Olsenella	-0.0485226	0.0263932	0.0663293	922	0.538198
metab_432	nicotinamide		Cofactors and Vitamins	Nicotinate and Nicotinamide Metabolism	genus.Lactonifactor	0.0397717	0.0216333	0.0663299	922	0.538198
metab_50	spermidine		Amino Acid	Polyamine Metabolism	genus.Coprobacter	-0.017657	0.0096042	0.0663266	922	0.538198
metab_100006430	arabitol/xylitol		Carbohydrate	Pentose Metabolism	order.Christensenellales	0.0144137	0.00784026	0.0663345	922	0.538216
metab_409	malate		Energy	TCA Cycle	genus..Clostridium..innocuum.group	-0.0215645	0.0117299	0.0663339	922	0.538216
metab_100010901	gamma-glutamyl-alpha-lysine		Peptide	Gamma-glutamyl Amino Acid	phylum.Desulfobacterota	-0.0157401	0.00856188	0.0663385	922	0.53824
metab_100000841	oxalate (ethanedioate)		Cofactors and Vitamins	Ascorbate and Aldarate Metabolism	genus.Phocea	-0.0331074	0.0180093	0.0663446	922	0.538267
metab_100000961	homoarginine		Amino Acid	Urea cycle; Arginine and Proline Metabolism	order.Clostridiales	0.0147536	0.00802552	0.0663464	922	0.538267
metab_100002026	androstenediol (3alpha, 17alpha) monosulfate (2)		Lipid	Androgenic Steroids	order.Monoglobales	0.0255882	0.0139191	0.0663448	922	0.538267
metab_100006129	vanillactate		Amino Acid	Tyrosine Metabolism	genus.Enterococcus	0.018629	0.0101337	0.0663489	922	0.538267
metab_100020259	glutamine conjugate of C7H12O2*		Partially Characterized Molecules	Partially Characterized Molecules	order.Enterobacterales	0.0210765	0.0114651	0.066348	922	0.538267
metab_999911850	X - 11850		NA	NA	Species.massiliensis.8	-0.162166	0.0882141	0.0663483	922	0.538267
metab_100005834	9-hydroxystearate		Lipid	Fatty Acid, Monohydroxy	Species.timonensis	0.0669372	0.036413	0.0663548	922	0.538304
metab_100020542	11beta-hydroxyetiocholanolone glucuronide*		Lipid	Androgenic Steroids	genus.Defluviitaleaceae.UCG.011	0.0263178	0.0143166	0.0663557	922	0.538304
metab_100001399	1,7-dimethylurate		Xenobiotics	Xanthine Metabolism	genus.Anaerostipes	-0.0419165	0.0228024	0.066359	922	0.538304
metab_100001994	androstenediol (3beta,17beta) disulfate (2)		Lipid	Androgenic Steroids	Species.magna	-0.079397	0.0431913	0.0663573	922	0.538304
metab_100015684	myristoyl-linoleoyl-glycerol (14:0/18:2) [2]*		Lipid	Diacylglycerol	genus.Enterobacter	0.0752004	0.0409087	0.0663593	922	0.538304
metab_100001613	tetradecanedioate (C14-DC)		Lipid	Fatty Acid, Dicarboxylate	family.Tannerellaceae	0.018815	0.0102358	0.0663723	922	0.538331
metab_100010927	linoleoyl-linolenoyl-glycerol (18:2/18:3) [2]*		Lipid	Diacylglycerol	Species.hydrogenotrophica	0.0532972	0.0289947	0.0663712	922	0.538331
metab_100010949	stearoyl-arachidonoyl-glycerol (18:0/20:4) [1]*		Lipid	Diacylglycerol	genus.Faecalibacterium	0.0247957	0.0134894	0.0663718	922	0.538331
metab_100020254	glycine conjugate of C10H14O2 (1)*		Partially Characterized Molecules	Partially Characterized Molecules	genus.Prevotella	0.0483482	0.0263023	0.0663702	922	0.538331
metab_1135	ursodeoxycholate		Lipid	Secondary Bile Acid Metabolism	class.Vampirivibrionia	-0.0421106	0.0229085	0.0663657	922	0.538331
metab_98	kynurenate		Amino Acid	Tryptophan Metabolism	genus.Christensenella	-0.0256681	0.0139641	0.0663731	922	0.538331
metab_980	pentadecanoate (15:0)		Lipid	Long Chain Saturated Fatty Acid	order.Desulfovibrionales	0.017127	0.00931752	0.0663731	922	0.538331
metab_999917325	X - 17325		NA	NA	phylum.Cyanobacteria	-0.0476779	0.0259377	0.0663714	922	0.538331
metab_999918899	X - 18899		NA	NA	Species.finegoldii	0.0189462	0.0103072	0.0663731	922	0.538331
metab_100000258	glycerol 3-phosphate		Lipid	Glycerolipid Metabolism	family.Bacteroidaceae	-0.0166019	0.00903193	0.0663766	922	0.538341
metab_452	palmitoleate (16:1n7)		Lipid	Long Chain Monounsaturated Fatty Acid	genus.Megamonas	0.0515164	0.0280265	0.0663763	922	0.538341
metab_100001051	1-methylhistidine		Amino Acid	Histidine Metabolism	genus.Alloprevotella	0.0158562	0.00862647	0.066383	922	0.538355
metab_100001293	N-acetylhistidine		Amino Acid	Histidine Metabolism	Species.massiliensis	-0.0153437	0.00834758	0.066381	922	0.538355
metab_100002126	16a-hydroxy DHEA 3-sulfate		Lipid	Androgenic Steroids	genus..Eubacterium..xylanophilum.group	0.0233854	0.0127226	0.0663811	922	0.538355
metab_1002	allantoin		Nucleotide	Purine Metabolism, (Hypo)Xanthine/Inosine containing	genus.Terrisporobacter	0.00749477	0.00407747	0.0663824	922	0.538355
metab_100010850	4-hydroxyphenylacetylglutamine		Peptide	Acetylated Peptides	genus.Anaerostipes	-0.0294756	0.0160363	0.0663878	922	0.538384
metab_100001597	tiglylcarnitine (C5:1-DC)		Amino Acid	Leucine, Isoleucine and Valine Metabolism	genus.Succiniclasticum	-0.0283526	0.0154257	0.0663934	922	0.538392
metab_100001956	N-methylproline		Amino Acid	Urea cycle; Arginine and Proline Metabolism	class.Synergistia	-0.109793	0.0597342	0.0663918	922	0.538392
metab_100006642	glycodeoxycholate 3-sulfate		Lipid	Secondary Bile Acid Metabolism	order.Desulfovibrionales	0.0332383	0.0180838	0.0663931	922	0.538392
metab_100009069	1-(1-enyl-palmitoyl)-2-linoleoyl-GPE (P-16:0/18:2)*		Lipid	Plasmalogen	Species.saccharivorans	0.0171561	0.0093339	0.0663901	922	0.538392
metab_537	trans-urocanate		Amino Acid	Histidine Metabolism	genus.Anaeroplasma	-0.0287744	0.0156553	0.0663959	922	0.538403
metab_100004318	indolin-2-one		Xenobiotics	Food Component/Plant	family.Puniceicoccaceae	-0.0740959	0.0403139	0.0663998	922	0.538416
metab_100015967	carotene diol (2)		Cofactors and Vitamins	Vitamin A Metabolism	Species.cateniformis	-0.0325829	0.0177276	0.0663998	922	0.538416
metab_100009009	1-(1-enyl-palmitoyl)-2-linoleoyl-GPC (P-16:0/18:2)*		Lipid	Plasmalogen	family.Sutterellaceae	-0.0123832	0.00673751	0.0664022	922	0.538425
metab_100001613	tetradecanedioate (C14-DC)		Lipid	Fatty Acid, Dicarboxylate	genus.Hafnia.Obesumbacterium	-0.0532997	0.0289996	0.0664037	922	0.538428
metab_100001170	3-hydroxy-2-ethylpropionate		Amino Acid	Leucine, Isoleucine and Valine Metabolism	genus.Catenisphaera	-0.0217525	0.0118353	0.0664064	922	0.538431
metab_100020419	1-carboxyethylphenylalanine	N-lactoyl phenylalanine	Amino Acid	Phenylalanine Metabolism	class.Bacteroidia	-0.0269091	0.0146409	0.0664054	922	0.538431
metab_100009078	1-oleoyl-2-linoleoyl-GPE (18:1/18:2)*		Lipid	Phosphatidylethanolamine (PE)	genus.GCA.900066755	0.066309	0.0360789	0.0664126	922	0.538471
metab_100021324	3,5-dichloro-2,6-dihydroxybenzoic acid		Xenobiotics	Chemical	Species.delbrueckii	0.0246673	0.0134216	0.0664138	922	0.538472
metab_100002259	cis-4-decenoylcarnitine (C10:1)		Lipid	Fatty Acid Metabolism (Acyl Carnitine, Monounsaturated)	Species.saccharivorans	0.0221838	0.0120705	0.0664178	922	0.538495
metab_1114	3-aminoisobutyrate		Nucleotide	Pyrimidine Metabolism, Thymine containing	Species.mucilaginosa	-0.0724851	0.0394404	0.0664201	922	0.538504
metab_100006378	N-acetylkynurenine (2)		Amino Acid	Tryptophan Metabolism	Species.massiliensis.7	-0.0494905	0.0269291	0.0664244	922	0.538519
metab_100021100	tetradecadienedioate (C14:2-DC)*		Lipid	Fatty Acid, Dicarboxylate	Species.omnicolens	0.0945898	0.0514688	0.0664242	922	0.538519
metab_932	caprylate (8:0)		Lipid	Medium Chain Fatty Acid	genus.Alloscardovia	0.0528479	0.028756	0.0664254	922	0.538519
metab_100015620	lactosyl-N-nervonoyl-sphingosine (d18:1/24:1)*		Lipid	Lactosylceramides (LCER)	Species.finegoldii.1	-0.0188574	0.0102609	0.0664268	922	0.538521
metab_100010942	linoleoyl-linoleoyl-glycerol (18:2/18:2) [2]*		Lipid	Diacylglycerol	phylum.Euryarchaeota	-0.0522716	0.028443	0.0664301	922	0.538538
metab_100001734	N6-acetyllysine		Amino Acid	Lysine Metabolism	family.Lachnospiraceae	-0.0385809	0.0209938	0.0664364	922	0.538542
metab_100002466	cysteinylglycine disulfide*		Amino Acid	Glutathione Metabolism	Species.eutactus	0.0100797	0.00548487	0.066436	922	0.538542
metab_100020819	glycoursodeoxycholic acid sulfate (1)		Lipid	Secondary Bile Acid Metabolism	Species.splanchnicus	-0.0320376	0.0174331	0.0664337	922	0.538542
metab_100021208	4-vinylcatechol sulfate		Xenobiotics	Benzoate Metabolism	genus.UC5.1.2E3	-0.0523966	0.0285116	0.0664364	922	0.538542
metab_999924518	X - 24518		NA	NA	genus.Blautia	0.0316475	0.017221	0.0664362	922	0.538542
metab_100001197	10-undecenoate (11:1n1)		Lipid	Medium Chain Fatty Acid	genus..Ruminococcus..gauvreauii.group	0.0124927	0.00679826	0.0664493	922	0.538571
metab_100002122	3-hydroxyhippurate		Xenobiotics	Benzoate Metabolism	genus.Allisonella	0.0773475	0.0420914	0.066454	922	0.538571
metab_100005985	sphingomyelin (d18:2/14:0, d18:1/14:1)*		Lipid	Sphingomyelins	Species.ovatus	0.0156609	0.00852241	0.0664534	922	0.538571
metab_100006082	4-hydroxychlorothalonil		Xenobiotics	Chemical	genus.Dorea	-0.0256271	0.0139455	0.0664473	922	0.538571
metab_100008952	1-palmitoleoylglycerol (16:1)*		Lipid	Monoacylglycerol	genus.Oribacterium	-0.0492867	0.0268207	0.0664492	922	0.538571
metab_100009045	phenylacetylglutamate		Peptide	Acetylated Peptides	family.Enterococcaceae	-0.0383931	0.0208924	0.0664461	922	0.538571
metab_100010917	palmitoyl-oleoyl-glycerol (16:0/18:1) [2]*		Lipid	Diacylglycerol	order.Eubacteriales	0.0469783	0.0255638	0.0664417	922	0.538571
metab_100015620	lactosyl-N-nervonoyl-sphingosine (d18:1/24:1)*		Lipid	Lactosylceramides (LCER)	genus.TM7x	-0.0222259	0.0120946	0.066444	922	0.538571
metab_827	cytidine		Nucleotide	Pyrimidine Metabolism, Cytidine containing	phylum.Firmicutes	-0.0571474	0.0310984	0.0664505	922	0.538571
metab_999911880	X - 11880		NA	NA	genus.Monoglobus	0.0240187	0.0130703	0.0664471	922	0.538571
metab_999917325	X - 17325		NA	NA	genus..Eubacterium..eligens.group	0.0288815	0.0157167	0.0664501	922	0.538571
metab_999917357	X - 17357		NA	NA	Species.mucilaginosa	-0.0664835	0.0361794	0.0664539	922	0.538571
metab_100015731	N-palmitoyl-heptadecasphingosine (d17:1/16:0)*		Lipid	Ceramides	genus.Oribacterium	-0.0291029	0.0158375	0.0664554	922	0.538573
metab_100000672	1-myristoyl-2-palmitoyl-GPC (14:0/16:0)		Lipid	Phosphatidylcholine (PC)	genus.Peptococcus	-0.0189204	0.0102966	0.0664633	922	0.538579
metab_100021727	cis-3,4-methyleneheptanoate		Lipid	Fatty Acid, Branched	Species.faecis	0.0270996	0.0147477	0.0664632	922	0.538579
metab_297	sphingosine		Lipid	Sphingosines	Species.fairfieldensis	-0.0664205	0.0361463	0.0664633	922	0.538579
metab_344	guanidinoacetate		Amino Acid	Creatine Metabolism	genus.UBA1819	-0.01034	0.00562696	0.0664574	922	0.538579
metab_999911372	X - 11372		NA	NA	genus..Eubacterium..hallii.group	0.0239305	0.0130232	0.0664655	922	0.538579
metab_999915728	X - 15728		NA	NA	Species.edouardi	0.0324499	0.0176593	0.0664624	922	0.538579
metab_999924418	X - 24418		NA	NA	phylum.Bacteroidota	-0.0292587	0.0159225	0.0664599	922	0.538579
metab_999925419	X - 25419		NA	NA	Species.anginosus	-0.138512	0.0753795	0.0664651	922	0.538579
metab_100001334	N-acetylproline		Amino Acid	Urea cycle; Arginine and Proline Metabolism	genus.Dielma	-0.0644773	0.0350895	0.0664679	922	0.53858
metab_355	histidine		Amino Acid	Histidine Metabolism	family.Coriobacteriales.Incertae.Sedis	0.00636063	0.00346153	0.0664669	922	0.53858
metab_100001662	deoxycarnitine		Lipid	Carnitine Metabolism	genus.Butyrivibrio	-0.0113818	0.0061942	0.0664697	922	0.538585
metab_100001466	3-methylcytidine		Nucleotide	Pyrimidine Metabolism, Cytidine containing	genus.UCG.003	-0.00975841	0.00531079	0.0664743	922	0.538603
metab_100004111	4-methylcatechol sulfate		Xenobiotics	Benzoate Metabolism	genus.Subdoligranulum	0.0408405	0.0222264	0.0664736	922	0.538603
metab_100020254	glycine conjugate of C10H14O2 (1)*		Partially Characterized Molecules	Partially Characterized Molecules	Species.tanakaei	0.0675667	0.0367721	0.0664781	922	0.538625
metab_100000263	imidazole lactate		Amino Acid	Histidine Metabolism	order.Actinomycetales	-0.041875	0.0227909	0.0664909	922	0.538657
metab_100001148	5-hydroxyhexanoate		Lipid	Fatty Acid, Monohydroxy	genus.Coprobacter	0.0204162	0.0111114	0.0664834	922	0.538657
metab_100001170	3-hydroxy-2-ethylpropionate		Amino Acid	Leucine, Isoleucine and Valine Metabolism	genus.Lachnospiraceae.UCG.001	0.0109149	0.00594061	0.0664947	922	0.538657
metab_100001397	1,3,7-trimethylurate		Xenobiotics	Xanthine Metabolism	class.Verrucomicrobiae	0.0315994	0.0171982	0.0664904	922	0.538657
metab_100001620	glycerophosphoethanolamine		Lipid	Phospholipid Metabolism	Species.invisus	-0.00922924	0.00502326	0.0664991	922	0.538657
metab_100002488	isoursodeoxycholate		Lipid	Secondary Bile Acid Metabolism	genus.Romboutsia	-0.0273276	0.0148736	0.0664965	922	0.538657
metab_100002927	S-methylcysteine sulfoxide		Amino Acid	Methionine, Cysteine, SAM and Taurine Metabolism	Species.salivarius	-0.0590698	0.0321498	0.0664949	922	0.538657
metab_100004601	1H-indole-7-acetic acid		Xenobiotics	Bacterial/Fungal	Species.intestinalis	-0.0159629	0.00868806	0.0664946	922	0.538657
metab_100006367	3-hydroxyhexanoate		Lipid	Fatty Acid, Monohydroxy	genus.Lachnospiraceae.UCG.004	-0.0128403	0.00698849	0.0664929	922	0.538657
metab_100015971	cortolone glucuronide (1)		Lipid	Corticosteroids	genus.Acetanaerobacterium	0.04992	0.0271699	0.0664956	922	0.538657
metab_100020361	3-amino-2-piperidone		Amino Acid	Urea cycle; Arginine and Proline Metabolism	order.Micrococcales	-0.0450556	0.0245228	0.0665001	922	0.538657
metab_100020546	N2-acetyl,N6-methyllysine		Amino Acid	Lysine Metabolism	class.Lentisphaeria	0.0932419	0.0507488	0.066496	922	0.538657
metab_537	trans-urocanate		Amino Acid	Histidine Metabolism	Species.faecium	0.0179781	0.00978464	0.0664871	922	0.538657
metab_563	glutamine		Amino Acid	Glutamate Metabolism	Species.coprocola	0.0101324	0.00551479	0.0664961	922	0.538657
metab_999916935	X - 16935		NA	NA	Species.longum	0.0182025	0.00990716	0.0664981	922	0.538657
metab_999923665	X - 23665		NA	NA	genus.Faecalibacterium	0.0284722	0.0154968	0.0665007	922	0.538657
metab_100004541	acisoga		Amino Acid	Polyamine Metabolism	family.Family.XI	0.0458924	0.0249786	0.0665042	922	0.538675
metab_100006005	5alpha-androstan-3alpha,17beta-diol monosulfate (2)		Lipid	Androgenic Steroids	genus.Alloscardovia	-0.100868	0.0549017	0.0665062	922	0.538682
metab_100001977	beta-cryptoxanthin		Cofactors and Vitamins	Vitamin A Metabolism	genus.Eubacterium	-0.0753694	0.0410235	0.0665102	922	0.538704
metab_100015834	lignoceroylcarnitine (C24)*		Lipid	Fatty Acid Metabolism (Acyl Carnitine, Long Chain Saturated)	genus.Intestinibacter	0.0110904	0.00603652	0.0665112	922	0.538704
metab_100002070	2-hydroxyglutarate		Lipid	Fatty Acid, Dicarboxylate	genus..Clostridium..innocuum.group	-0.0249396	0.0135748	0.0665136	922	0.538714
metab_100002067	pregnenediol sulfate (C21H34O5S)*		Lipid	Pregnenolone Steroids	genus.Lachnospiraceae.ND3007.group	0.0193406	0.0105274	0.0665194	922	0.538735
metab_1869	2-hydroxyhippurate (salicylurate)		Xenobiotics	Benzoate Metabolism	order.Bacillales	-0.200966	0.109389	0.0665197	922	0.538735
metab_999923644	X - 23644		NA	NA	genus.Megasphaera	-0.0874993	0.0476274	0.0665192	922	0.538735
metab_100006375	3-methoxycatechol sulfate (1)		Xenobiotics	Benzoate Metabolism	genus.UCG.002	-0.0433028	0.0235709	0.0665241	922	0.538752
metab_100021105	eicosenedioate (C20:1-DC)*		Lipid	Fatty Acid, Dicarboxylate	Species.butyriciproducens	-0.0536021	0.029177	0.0665239	922	0.538752
metab_999923655	X - 23655		NA	NA	genus.Christensenella	-0.0526844	0.0286777	0.066526	922	0.538757
metab_100006295	sphingomyelin (d18:1/22:1, d18:2/22:0, d16:1/24:1)*		Lipid	Sphingomyelins	genus.Fusicatenibacter	0.0147723	0.0080412	0.0665321	922	0.538797
metab_100002356	(16 or 17)-methylstearate (a19:0 or i19:0)		Lipid	Fatty Acid, Branched	phylum.Firmicutes	-0.0493334	0.0268549	0.0665385	922	0.538808
metab_100006108	phenylacetylcarnitine		Peptide	Acetylated Peptides	Species.histaminiformans	-0.0907794	0.0494165	0.0665399	922	0.538808
metab_100010940	diacylglycerol (16:1/18:2 [2], 16:0/18:3 [1])*		Lipid	Diacylglycerol	genus.Frisingicoccus	0.0361222	0.0196634	0.0665396	922	0.538808
metab_100020254	glycine conjugate of C10H14O2 (1)*		Partially Characterized Molecules	Partially Characterized Molecules	genus.Succinivibrio	0.0655285	0.0356711	0.0665404	922	0.538808
metab_100022013	tetrahydrocortisol glucuronide		Lipid	Corticosteroids	Species.intestinalis	0.0120773	0.00657429	0.066537	922	0.538808
metab_999921834	X - 21834		NA	NA	family.Anaerofustaceae	0.0803403	0.0437339	0.0665399	922	0.538808
metab_100001579	2-hydroxypalmitate		Lipid	Fatty Acid, Monohydroxy	genus.Escherichia.Shigella	0.00733351	0.00399219	0.0665491	922	0.538816
metab_100002185	indole-3-carboxylate		Amino Acid	Tryptophan Metabolism	genus.Tuzzerella	-0.0165244	0.00899555	0.0665507	922	0.538816
metab_100004089	2-hydroxydecanoate		Lipid	Fatty Acid, Monohydroxy	genus.Lachnospiraceae.UCG.007	-0.041984	0.0228549	0.0665466	922	0.538816
metab_100006126	4-vinylguaiacol sulfate		Xenobiotics	Food Component/Plant	Species.bromii	0.0210001	0.011432	0.0665502	922	0.538816
metab_452	palmitoleate (16:1n7)		Lipid	Long Chain Monounsaturated Fatty Acid	Species.paraputrificum	0.047638	0.0259327	0.066546	922	0.538816
metab_881	cytosine		Nucleotide	Pyrimidine Metabolism, Cytidine containing	order.Eubacteriales	-0.0473834	0.0257943	0.0665477	922	0.538816
metab_980	pentadecanoate (15:0)		Lipid	Long Chain Saturated Fatty Acid	Species.caccae	0.013462	0.00732838	0.0665474	922	0.538816
metab_999913866	X - 13866		NA	NA	genus.Flavonifractor	-0.0282726	0.0153906	0.0665435	922	0.538816
metab_100001767	pyrraline		Xenobiotics	Food Component/Plant	genus.Ruminiclostridium	-0.0529853	0.0288446	0.0665548	922	0.53884
metab_100001993	pregnenediol disulfate (C21H34O8S2)*		Lipid	Pregnenolone Steroids	genus..Ruminococcus..gnavus.group	0.0203638	0.0110859	0.0665575	922	0.538852
metab_100001198	myristoleate (14:1n5)		Lipid	Long Chain Monounsaturated Fatty Acid	family.Acholeplasmataceae	0.0352668	0.0191995	0.066564	922	0.538895
metab_100015797	heneicosapentaenoate (21:5n3)		Lipid	Long Chain Polyunsaturated Fatty Acid (n3 and n6)	Species.catus	0.0279167	0.0151981	0.0665652	922	0.538895
metab_100001397	1,3,7-trimethylurate		Xenobiotics	Xanthine Metabolism	family.Selenomonadaceae	-0.0500033	0.0272225	0.0665676	922	0.538905
metab_100001149	3-methylcrotonylglycine		Amino Acid	Leucine, Isoleucine and Valine Metabolism	class.Incertae.Sedis	-0.0348561	0.0189763	0.0665692	922	0.538909
metab_100001054	butyrylcarnitine (C4)		Lipid	Fatty Acid Metabolism (also BCAA Metabolism)	genus.NK4A214.group	0.0204573	0.0111374	0.0665715	922	0.538918
metab_100000708	isovalerate (i5:0)		Amino Acid	Leucine, Isoleucine and Valine Metabolism	Species.succinatiphilus	-0.036654	0.0199554	0.0665744	922	0.538932
metab_1104	methyl indole-3-acetate		Xenobiotics	Food Component/Plant	genus.Bilophila	-0.0239561	0.0130424	0.066576	922	0.538936
metab_100001466	3-methylcytidine		Nucleotide	Pyrimidine Metabolism, Cytidine containing	Species.intestinalis.2	0.0172139	0.00937192	0.0665798	922	0.538947
metab_100010940	diacylglycerol (16:1/18:2 [2], 16:0/18:3 [1])*		Lipid	Diacylglycerol	genus.Holdemania	0.0354959	0.0193254	0.0665808	922	0.538947
metab_409	malate		Energy	TCA Cycle	genus.Mitsuokella	0.0186228	0.010139	0.066581	922	0.538947
metab_100001104	N-acetyltyrosine		Amino Acid	Tyrosine Metabolism	genus.Lachnospiraceae.UCG.007	-0.0345016	0.0187842	0.0665825	922	0.53895
metab_100001104	N-acetyltyrosine		Amino Acid	Tyrosine Metabolism	genus.Lactococcus	0.018092	0.00985018	0.0665859	922	0.538959
metab_999912822	X - 12822		NA	NA	genus.Lachnospiraceae.UCG.004	-0.0152264	0.00829003	0.0665859	922	0.538959
metab_100020423	1-carboxyethylvaline	N-lactoyl valine	Amino Acid	Leucine, Isoleucine and Valine Metabolism	Species.uniformis	-0.0134455	0.00732045	0.066588	922	0.538967
metab_100001925	cyclo(leu-pro)		Peptide	Dipeptide	Species.clarus	-0.0324441	0.0176649	0.0665956	922	0.538984
metab_100003470	pregnanediol-3-glucuronide		Lipid	Progestin Steroids	genus.Actinomyces	-0.0651359	0.0354648	0.0665972	922	0.538984
metab_100020276	sphingomyelin (d17:1/14:0, d16:1/15:0)*		Lipid	Sphingomyelins	genus.Terrisporobacter	0.0138231	0.00752632	0.0665972	922	0.538984
metab_100020425	1-carboxyethylleucine	N-lactoyl leucine	Amino Acid	Leucine, Isoleucine and Valine Metabolism	Species.bromii	-0.00915242	0.00498324	0.0665967	922	0.538984
metab_999916938	X - 16938		NA	NA	genus.Romboutsia	0.0178771	0.00973345	0.0665934	922	0.538984
metab_999917653	X - 17653		NA	NA	genus.Succinivibrio	-0.0564405	0.0307303	0.066597	922	0.538984
metab_100006082	4-hydroxychlorothalonil		Xenobiotics	Chemical	genus.Latilactobacillus	-0.0299195	0.0162905	0.0665989	922	0.538989
metab_100001612	N-acetyl-aspartyl-glutamate (NAAG)		Amino Acid	Glutamate Metabolism	genus.Victivallis	-0.0326486	0.0177765	0.0666011	922	0.538997
metab_100001501	oleoylcarnitine (C18:1)		Lipid	Fatty Acid Metabolism (Acyl Carnitine, Monounsaturated)	family.Hungateiclostridiaceae	0.0387276	0.0210867	0.0666047	922	0.539
metab_100004295	2-piperidinone		Xenobiotics	Food Component/Plant	Species.massiliensis.3	-0.0398434	0.0216943	0.066605	922	0.539
metab_100006314	sphingomyelin (d17:1/16:0, d18:1/15:0, d16:1/17:0)*		Lipid	Sphingomyelins	genus.Rikenellaceae.RC9.gut.group	-0.0412636	0.0224675	0.0666044	922	0.539
metab_100009139	1-myristoyl-2-arachidonoyl-GPC (14:0/20:4)*		Lipid	Phosphatidylcholine (PC)	family.Peptostreptococcaceae	0.0164278	0.00894484	0.0666071	922	0.539008
metab_100000773	3-hydroxyoctanoate		Lipid	Fatty Acid, Monohydroxy	genus.HT002	0.0655954	0.0357167	0.0666108	922	0.539019
metab_1124	citrate		Energy	TCA Cycle	genus.Frisingicoccus	0.0125227	0.00681859	0.0666101	922	0.539019
metab_100010949	stearoyl-arachidonoyl-glycerol (18:0/20:4) [1]*		Lipid	Diacylglycerol	genus.Oxalobacter	-0.0280805	0.0152901	0.066614	922	0.539035
metab_100020343	tetradecadienoate (14:2)*		Lipid	Long Chain Polyunsaturated Fatty Acid (n3 and n6)	genus.Slackia	-0.027582	0.0150187	0.0666161	922	0.539043
metab_1025	pipecolate		Amino Acid	Lysine Metabolism	genus..Eubacterium..nodatum.group	-0.0484286	0.0263703	0.0666196	922	0.539062
metab_100000011	phenylacetate		Amino Acid	Phenylalanine Metabolism	genus.Anaerofustis	-0.06491	0.0353464	0.0666326	922	0.539096
metab_100000936	3-methyl-2-oxobutyrate		Amino Acid	Leucine, Isoleucine and Valine Metabolism	genus.Actinomyces	-0.0275663	0.0150109	0.0666295	922	0.539096
metab_100001002	EDTA		Xenobiotics	Chemical	Species.sanguinis	0.013744	0.00748411	0.0666294	922	0.539096
metab_100001609	7-alpha-hydroxy-3-oxo-4-cholestenoate (7-Hoca)		Lipid	Sterol	phylum.Bacteroidota	-0.0216923	0.0118124	0.0666322	922	0.539096
metab_100003434	imidazole propionate		Amino Acid	Histidine Metabolism	family.Rikenellaceae	-0.0228098	0.0124206	0.0666257	922	0.539096
metab_100005850	3-methylglutarylcarnitine (2)		Amino Acid	Leucine, Isoleucine and Valine Metabolism	genus.Rikenellaceae.RC9.gut.group	0.0685992	0.0373548	0.0666287	922	0.539096
metab_100006191	p-cresol glucuronide*		Amino Acid	Tyrosine Metabolism	class.Coriobacteriia	0.044272	0.0241081	0.0666331	922	0.539096
metab_381	2-aminoadipate		Amino Acid	Lysine Metabolism	Species.angulatum	0.0331249	0.0180378	0.0666303	922	0.539096
metab_376	isoleucine		Amino Acid	Leucine, Isoleucine and Valine Metabolism	Species.secunda	-0.0276073	0.0150335	0.0666344	922	0.539096
metab_999912112	X - 12112		NA	NA	family.Clostridiaceae	0.0288257	0.0156971	0.0666364	922	0.539103
metab_999913695	X - 13695		NA	NA	Species.faecis	-0.0291043	0.0158489	0.0666381	922	0.539106
metab_999915728	X - 15728		NA	NA	Species.ovatus	-0.0428738	0.0233473	0.066639	922	0.539106
metab_999921796	X - 21796		NA	NA	Species.plautii	-0.0130269	0.00709391	0.0666404	922	0.539107
metab_100000437	theophylline		Xenobiotics	Xanthine Metabolism	genus..Ruminococcus..gauvreauii.group	0.0236978	0.012905	0.0666433	922	0.539117
metab_192	N-acetylputrescine		Amino Acid	Polyamine Metabolism	genus.Veillonella	-0.0177406	0.00966096	0.066644	922	0.539117
metab_100001257	N-acetylasparagine		Amino Acid	Alanine and Aspartate Metabolism	class.Desulfovibrionia	-0.0192515	0.0104838	0.0666468	922	0.539131
metab_100006369	N-carbamoylalanine		Amino Acid	Alanine and Aspartate Metabolism	genus..Clostridium..innocuum.group	-0.0318661	0.0173536	0.0666497	922	0.539135
metab_999917335	X - 17335		NA	NA	class.Gammaproteobacteria	0.013295	0.00724015	0.0666494	922	0.539135
metab_100004295	2-piperidinone		Xenobiotics	Food Component/Plant	genus.Acidaminococcus	0.0440249	0.0239752	0.066652	922	0.539144
metab_100001452	isovalerylglycine		Amino Acid	Leucine, Isoleucine and Valine Metabolism	Species.secundus	-0.0325272	0.0177139	0.0666536	922	0.539145
metab_100006375	3-methoxycatechol sulfate (1)		Xenobiotics	Benzoate Metabolism	genus.Colidextribacter	-0.0430936	0.0234682	0.0666544	922	0.539145
metab_100001417	phenylacetylglutamine		Peptide	Acetylated Peptides	Species.angulatum	-0.0577314	0.0314402	0.0666573	922	0.539153
metab_100002769	argininate*		Amino Acid	Urea cycle; Arginine and Proline Metabolism	family.Oxalobacteraceae	-0.0374198	0.0203788	0.0666601	922	0.539153
metab_100006292	sphingomyelin (d18:1/20:1, d18:2/20:0)*		Lipid	Sphingomyelins	genus.Fournierella	-0.0129374	0.00704571	0.06666	922	0.539153
metab_100008914	1-palmitoyl-2-arachidonoyl-GPC (16:0/20:4n6)		Lipid	Phosphatidylcholine (PC)	genus.CAG.56	-0.00768297	0.00418412	0.0666586	922	0.539153
metab_100001856	1-stearoyl-2-oleoyl-GPE (18:0/18:1)		Lipid	Phosphatidylethanolamine (PE)	family.Hafniaceae	0.0575026	0.0313163	0.0666633	922	0.539169
metab_100001851	N-acetylserine		Amino Acid	Glycine, Serine and Threonine Metabolism	family.Lachnospiraceae	-0.0413591	0.0225247	0.0666671	922	0.539172
metab_100020241	gamma-glutamylcitrulline*		Peptide	Gamma-glutamyl Amino Acid	Species.finegoldii.1	-0.0187367	0.0102043	0.0666682	922	0.539172
metab_100020541	11beta-hydroxyandrosterone glucuronide		Lipid	Androgenic Steroids	class.Saccharimonadia	0.0315836	0.0172009	0.0666681	922	0.539172
metab_999913553	X - 13553		NA	NA	genus.Lachnospiraceae.UCG.010	-0.0121499	0.00661699	0.0666668	922	0.539172
metab_355	histidine		Amino Acid	Histidine Metabolism	genus.UCG.002	0.0067684	0.00368621	0.0666708	922	0.539183
metab_100006092	tyramine O-sulfate		Amino Acid	Tyrosine Metabolism	genus.HT002	0.117478	0.0639818	0.0666749	922	0.539207
metab_100000792	dehydroepiandrosterone sulfate (DHEA-S)		Lipid	Androgenic Steroids	genus.Lachnospiraceae.UCG.009	-0.0464846	0.025317	0.0666767	922	0.539212
metab_179	9,10-DiHOME		Lipid	Fatty Acid, Dihydroxy	genus.GCA.900066575	0.0194151	0.0105743	0.0666806	922	0.539234
metab_926	caproate (6:0)		Lipid	Medium Chain Fatty Acid	genus.Defluviitaleaceae.UCG.011	0.00837919	0.00456367	0.0666822	922	0.539238
metab_100001594	beta-hydroxyisovaleroylcarnitine		Amino Acid	Leucine, Isoleucine and Valine Metabolism	family.Bacillaceae	-0.0490134	0.0266955	0.0666888	922	0.539275
metab_999923780	X - 23780		NA	NA	Species.anaerobia	-0.0447516	0.0243743	0.0666892	922	0.539275
metab_100001002	EDTA		Xenobiotics	Chemical	genus.Turicibacter	0.0138298	0.00753272	0.0666975	922	0.539293
metab_100001993	pregnenediol disulfate (C21H34O8S2)*		Lipid	Pregnenolone Steroids	genus.Alloscardovia	0.0918052	0.0500046	0.0667009	922	0.539293
metab_100006082	4-hydroxychlorothalonil		Xenobiotics	Chemical	genus.Hungatella	-0.0259204	0.0141182	0.066698	922	0.539293
metab_100008915	1-palmitoyl-2-docosahexaenoyl-GPC (16:0/22:6)		Lipid	Phosphatidylcholine (PC)	genus.Lactiplantibacillus	-0.0320755	0.0174708	0.0666989	922	0.539293
metab_100010936	oleoyl-arachidonoyl-glycerol (18:1/20:4) [1]*		Lipid	Diacylglycerol	order.Lachnospirales	0.0643409	0.0350455	0.0667028	922	0.539293
metab_100010937	oleoyl-arachidonoyl-glycerol (18:1/20:4) [2]*		Lipid	Diacylglycerol	order.Izemoplasmatales	-0.0414423	0.0225723	0.0666946	922	0.539293
metab_363	myo-inositol		Lipid	Inositol Metabolism	family.Bacillaceae	-0.0457148	0.0249002	0.0667031	922	0.539293
metab_999913728	X - 13728		NA	NA	Species.animalis	0.0564812	0.0307641	0.0666997	922	0.539293
metab_999921310	X - 21310		NA	NA	Species.stercoris	-0.00905409	0.00493157	0.0666994	922	0.539293
metab_999924544	X - 24544		NA	NA	genus..Eubacterium..ventriosum.group	0.0177637	0.00967527	0.0666931	922	0.539293
metab_100015745	glycosyl ceramide (d18:2/24:1, d18:1/24:2)*		Lipid	Hexosylceramides (HCER)	order.Acholeplasmatales	-0.0253677	0.0138175	0.0667057	922	0.539296
metab_999921821	X - 21821		NA	NA	family.Actinomycetaceae	-0.0723617	0.0394147	0.0667052	922	0.539296
metab_100001040	1-linoleoylglycerol (18:2)		Lipid	Monoacylglycerol	family.Prevotellaceae	0.0143131	0.00779637	0.0667114	922	0.539323
metab_1135	ursodeoxycholate		Lipid	Secondary Bile Acid Metabolism	genus.Alloscardovia	0.124809	0.0679834	0.0667105	922	0.539323
metab_100001404	indolebutyrate		Amino Acid	Tryptophan Metabolism	genus.Parabacteroides	0.0163318	0.00889599	0.0667127	922	0.539324
metab_100002544	4-hydroxyglutamate		Amino Acid	Glutamate Metabolism	genus.Coprobacillus	0.0367593	0.0200231	0.0667153	922	0.539333
metab_100021105	eicosenedioate (C20:1-DC)*		Lipid	Fatty Acid, Dicarboxylate	genus.Anaeroplasma	-0.036972	0.0201391	0.0667162	922	0.539333
metab_100015751	glycosyl ceramide (d18:1/23:1, d17:1/24:1)*		Lipid	Hexosylceramides (HCER)	genus.Dialister	-0.0119742	0.00652254	0.0667191	922	0.539347
metab_100020409	ascorbic acid 3-sulfate*		Cofactors and Vitamins	Ascorbate and Aldarate Metabolism	order.Eubacteriales	-0.0403915	0.0220021	0.0667205	922	0.539349
metab_100021457	(2-butoxyethoxy)acetic acid		Xenobiotics	Chemical	Species.comes	0.0178414	0.00971875	0.0667252	922	0.539368
metab_999917690	X - 17690		NA	NA	genus.Veillonella	-0.0549016	0.0299067	0.0667264	922	0.539368
metab_999924243	X - 24243		NA	NA	genus.Latilactobacillus	0.0505089	0.0275138	0.0667262	922	0.539368
metab_100001398	3,7-dimethylurate		Xenobiotics	Xanthine Metabolism	genus.Oscillospira	0.0294626	0.0160494	0.0667291	922	0.539371
metab_999924588	X - 24588		NA	NA	Species.massiliensis.4	0.0222015	0.012094	0.0667291	922	0.539371
metab_1869	2-hydroxyhippurate (salicylurate)		Xenobiotics	Benzoate Metabolism	Species.pectinilyticus	0.0700811	0.0381761	0.0667315	922	0.539381
metab_100006082	4-hydroxychlorothalonil		Xenobiotics	Chemical	genus.Citrobacter	-0.0552829	0.0301152	0.0667333	922	0.539386
metab_100020211	3-hydroxybutyroylglycine**		Lipid	Fatty Acid Metabolism (Acyl Glycine)	Species.ovatus	0.022695	0.0123631	0.0667359	922	0.539398
metab_100001055	isobutyrylcarnitine (C4)		Amino Acid	Leucine, Isoleucine and Valine Metabolism	genus.Gordonibacter	-0.0495975	0.0270186	0.0667383	922	0.539399
metab_100005402	11-ketoetiocholanolone glucuronide		Lipid	Androgenic Steroids	genus..Eubacterium..ventriosum.group	0.018398	0.0100224	0.0667387	922	0.539399
metab_100008919	1-(1-enyl-stearoyl)-2-oleoyl-GPE (P-18:0/18:1)		Lipid	Plasmalogen	genus.NK4A214.group	0.0157675	0.00858949	0.0667396	922	0.539399
metab_100001423	4-hydroxyhippurate		Xenobiotics	Benzoate Metabolism	order.Christensenellales	-0.0284153	0.0154799	0.0667461	922	0.539434
metab_302	deoxycholate		Lipid	Secondary Bile Acid Metabolism	class.Synergistia	0.0795945	0.0433608	0.0667462	922	0.539434
metab_100000039	methionine sulfoxide		Amino Acid	Methionine, Cysteine, SAM and Taurine Metabolism	genus.Ruminococcus	-0.0105748	0.00576118	0.0667618	922	0.539465
metab_100001102	dodecanedioate (C12-DC)		Lipid	Fatty Acid, Dicarboxylate	Species.massiliensis.1	0.0157783	0.00859614	0.0667637	922	0.539465
metab_100001106	1,3-dimethylurate		Xenobiotics	Xanthine Metabolism	genus.Hungatella	-0.0421756	0.0229786	0.0667755	922	0.539465
metab_100001254	N-acetyltryptophan		Amino Acid	Tryptophan Metabolism	genus.CAG.352	0.00644072	0.00350885	0.0667556	922	0.539465
metab_100001262	gamma-glutamyl-epsilon-lysine		Peptide	Gamma-glutamyl Amino Acid	genus..Ruminococcus..gnavus.group	-0.00902214	0.00491545	0.0667707	922	0.539465
metab_100001279	hyocholate		Lipid	Secondary Bile Acid Metabolism	genus.Gordonibacter	-0.0523772	0.0285352	0.0667613	922	0.539465
metab_100001400	1-methylurate		Xenobiotics	Xanthine Metabolism	genus.Methanobrevibacter	-0.0630045	0.0343251	0.0667625	922	0.539465
metab_100001426	3-(3-amino-3-carboxypropyl)uridine*		Nucleotide	Pyrimidine Metabolism, Uracil containing	Species.succinatutens	-0.0112098	0.00610731	0.0667709	922	0.539465
metab_100001502	gamma-glutamyl-2-aminobutyrate		Peptide	Gamma-glutamyl Amino Acid	genus.Lacticaseibacillus	-0.0247453	0.0134813	0.0667629	922	0.539465
metab_100001609	7-alpha-hydroxy-3-oxo-4-cholestenoate (7-Hoca)		Lipid	Sterol	family.Hungateiclostridiaceae	0.0328111	0.0178756	0.0667618	922	0.539465
metab_100001994	androstenediol (3beta,17beta) disulfate (2)		Lipid	Androgenic Steroids	order.Synergistales	-0.0496849	0.0270697	0.0667744	922	0.539465
metab_100004326	3-acetylphenol sulfate		Xenobiotics	Chemical	order.Christensenellales	-0.0310335	0.0169081	0.0667776	922	0.539465
metab_100006375	3-methoxycatechol sulfate (1)		Xenobiotics	Benzoate Metabolism	genus.Roseburia	-0.0636625	0.0346837	0.0667628	922	0.539465
metab_100008984	1-palmitoyl-2-palmitoleoyl-GPC (16:0/16:1)*		Lipid	Phosphatidylcholine (PC)	genus.Lactococcus	0.0220227	0.011998	0.0667612	922	0.539465
metab_100009030	lactosyl-N-palmitoyl-sphingosine (d18:1/16:0)		Lipid	Lactosylceramides (LCER)	genus.Blautia	-0.02723	0.0148354	0.0667691	922	0.539465
metab_100009162	1-(1-enyl-palmitoyl)-2-palmitoyl-GPC (P-16:0/16:0)*		Lipid	Plasmalogen	Species.secundus	-0.0282102	0.015369	0.0667626	922	0.539465
metab_100015623	lactosyl-N-behenoyl-sphingosine (d18:1/22:0)*		Lipid	Lactosylceramides (LCER)	Species.hathewayi	-0.0181208	0.00987297	0.0667816	922	0.539465
metab_100015790	sphingomyelin (d18:2/21:0, d16:2/23:0)*		Lipid	Sphingomyelins	genus.Citrobacter	-0.048595	0.0264753	0.0667674	922	0.539465
metab_100021363	vanillic acid glycine		Xenobiotics	Food Component/Plant	genus.DTU089	0.0262363	0.0142945	0.0667794	922	0.539465
metab_1087	erucate (22:1n9)		Lipid	Long Chain Monounsaturated Fatty Acid	Species.parasanguinis	-0.0573983	0.0312726	0.0667776	922	0.539465
metab_330	fumarate		Energy	TCA Cycle	family.Micrococcaceae	-0.0506261	0.0275824	0.066773	922	0.539465
metab_55	1-methylnicotinamide		Cofactors and Vitamins	Nicotinate and Nicotinamide Metabolism	genus.Lachnospiraceae.UCG.010	-0.0161568	0.00880283	0.0667781	922	0.539465
metab_999913844	X - 13844		NA	NA	genus.Sutterella	0.0294336	0.0160366	0.0667796	922	0.539465
metab_999921310	X - 21310		NA	NA	genus.Enterobacter	-0.0290944	0.0158511	0.0667686	922	0.539465
metab_999924328	X - 24328		NA	NA	Species.faecium	-0.0181723	0.00990035	0.0667627	922	0.539465
metab_999924344	X - 24344		NA	NA	Species.omnicolens	0.128011	0.0697428	0.06677	922	0.539465
metab_999924518	X - 24518		NA	NA	class.Bacteroidia	-0.0249287	0.0135822	0.0667806	922	0.539465
metab_100010850	4-hydroxyphenylacetylglutamine		Peptide	Acetylated Peptides	genus.Megamonas	-0.0430424	0.0234515	0.0667835	922	0.539471
metab_100000015	xanthurenate		Amino Acid	Tryptophan Metabolism	order.Victivallales	-0.0420138	0.0228915	0.0667888	922	0.539495
metab_100001278	10-heptadecenoate (17:1n7)		Lipid	Long Chain Monounsaturated Fatty Acid	genus.Butyricimonas	0.0262006	0.0142756	0.0667885	922	0.539495
metab_100001597	tiglylcarnitine (C5:1-DC)		Amino Acid	Leucine, Isoleucine and Valine Metabolism	order.Opitutales	-0.0667791	0.0363855	0.066792	922	0.539512
metab_999911847	X - 11847		NA	NA	Species.callidus	-0.0492938	0.0268587	0.0667949	922	0.539526
metab_1002	allantoin		Nucleotide	Purine Metabolism, (Hypo)Xanthine/Inosine containing	Species.massiliensis.9	-0.0287758	0.0156792	0.0667964	922	0.539528
metab_100001251	decanoylcarnitine (C10)		Lipid	Fatty Acid Metabolism (Acyl Carnitine, Medium Chain)	order.Micrococcales	-0.0706731	0.0385103	0.0668137	922	0.539592
metab_100003000	1-(1-enyl-palmitoyl)-GPE (P-16:0)*		Lipid	Lysoplasmalogen	genus.Oxalobacter	-0.0191262	0.0104223	0.0668209	922	0.539592
metab_100003686	N-palmitoylglycine		Lipid	Fatty Acid Metabolism (Acyl Glycine)	order.Bacteroidales	0.0210755	0.0114845	0.0668208	922	0.539592
metab_100004295	2-piperidinone		Xenobiotics	Food Component/Plant	Species.isoflavoniconvertens	0.0460294	0.0250822	0.0668184	922	0.539592
metab_100006191	p-cresol glucuronide*		Amino Acid	Tyrosine Metabolism	genus.UBA1819	0.0403741	0.022	0.0668119	922	0.539592
metab_100006293	sphingomyelin (d18:1/20:2, d18:2/20:1, d16:1/22:2)*		Lipid	Sphingomyelins	order.Eubacteriales	-0.0282325	0.015384	0.0668115	922	0.539592
metab_100006293	sphingomyelin (d18:1/20:2, d18:2/20:1, d16:1/22:2)*		Lipid	Sphingomyelins	family.Eubacteriaceae	-0.036379	0.0198234	0.0668169	922	0.539592
metab_100009009	1-(1-enyl-palmitoyl)-2-linoleoyl-GPC (P-16:0/18:2)*		Lipid	Plasmalogen	family.Hungateiclostridiaceae	-0.0356978	0.0194523	0.0668188	922	0.539592
metab_100020377	ethyl beta-glucopyranoside		Xenobiotics	Food Component/Plant	Species.atypica	0.104734	0.0570698	0.0668113	922	0.539592
metab_100021538	dibutyl sulfosuccinate		Xenobiotics	Chemical	Species.invisus	0.0088446	0.00481947	0.066813	922	0.539592
metab_1215	N-acetylglucosaminylasparagine		Carbohydrate	Aminosugar Metabolism	Species.scindens	0.0563829	0.0307244	0.0668218	922	0.539592
metab_439	stearate (18:0)		Lipid	Long Chain Saturated Fatty Acid	genus.Haemophilus	0.0181084	0.00986747	0.0668164	922	0.539592
metab_999912112	X - 12112		NA	NA	class.Saccharimonadia	0.0585878	0.0319249	0.066814	922	0.539592
metab_999912812	X - 12812		NA	NA	genus.Intestinibacter	0.024899	0.013568	0.0668213	922	0.539592
metab_999917010	X - 17010		NA	NA	genus.Anaeroplasma	-0.0254493	0.0138673	0.06681	922	0.539592
metab_100002500	formiminoglutamate		Amino Acid	Histidine Metabolism	genus.CAG.56	0.0142369	0.0077582	0.0668278	922	0.539621
metab_563	glutamine		Amino Acid	Glutamate Metabolism	order.Verrucomicrobiales	0.00950288	0.00517845	0.0668276	922	0.539621
metab_100001337	linolenate [alpha or gamma; (18:3n3 or 6)]		Lipid	Long Chain Polyunsaturated Fatty Acid (n3 and n6)	genus.Monoglobus	-0.0267787	0.0145929	0.0668322	922	0.539647
metab_100005403	etiocholanolone glucuronide		Lipid	Androgenic Steroids	genus.Klebsiella	-0.0372211	0.0202839	0.0668387	922	0.53969
metab_100004110	3-methyl catechol sulfate (2)		Xenobiotics	Benzoate Metabolism	Species.butyriciproducens	-0.0642147	0.0349956	0.066849	922	0.539697
metab_100008957	sphingomyelin (d18:2/24:1, d18:1/24:2)*		Lipid	Sphingomyelins	Species.catus	0.0113775	0.00620043	0.066847	922	0.539697
metab_100008976	1-stearoyl-2-linoleoyl-GPE (18:0/18:2)*		Lipid	Phosphatidylethanolamine (PE)	genus.Lachnospiraceae.NK4A136.group	-0.018919	0.0103101	0.0668415	922	0.539697
metab_1004	xanthine		Nucleotide	Purine Metabolism, (Hypo)Xanthine/Inosine containing	order.Opitutales	-0.0615865	0.0335634	0.06685	922	0.539697
metab_111	3-hydroxyisobutyrate		Amino Acid	Leucine, Isoleucine and Valine Metabolism	family.Methanobacteriaceae	-0.0377645	0.0205804	0.0668431	922	0.539697
metab_1547	N-stearoyl-sphingosine (d18:1/18:0)*		Lipid	Ceramides	Species.secunda	-0.0437802	0.0238592	0.0668483	922	0.539697
metab_330	fumarate		Energy	TCA Cycle	Species.formicigenerans	0.0151429	0.00825254	0.0668485	922	0.539697
metab_999921353	X - 21353		NA	NA	genus..Ruminococcus..torques.group	0.0291857	0.0159051	0.066842	922	0.539697
metab_999922776	X - 22776		NA	NA	family.Flavobacteriaceae	0.0225203	0.0122729	0.0668457	922	0.539697
metab_100015833	arachidoylcarnitine (C20)*		Lipid	Fatty Acid Metabolism (Acyl Carnitine, Long Chain Saturated)	class.Desulfovibrionia	-0.0125914	0.00686209	0.0668519	922	0.539703
metab_100015836	ximenoylcarnitine (C26:1)*		Lipid	Fatty Acid Metabolism (Acyl Carnitine, Monounsaturated)	order.Flavobacteriales	0.0277256	0.0151101	0.0668546	922	0.539715
metab_100000774	phenyllactate (PLA)		Amino Acid	Phenylalanine Metabolism	order.Rhodospirillales	-0.0138786	0.00756377	0.0668572	922	0.539726
metab_100001197	10-undecenoate (11:1n1)		Lipid	Medium Chain Fatty Acid	Species.edouardi	-0.0132242	0.00720721	0.0668614	922	0.539726
metab_100001989	glycocholenate sulfate*		Lipid	Secondary Bile Acid Metabolism	genus.Finegoldia	-0.0628552	0.034256	0.0668593	922	0.539726
metab_100009054	palmitoleoyl-oleoyl-glycerol (16:1/18:1) [2]*		Lipid	Diacylglycerol	family.Methanobacteriaceae	-0.0532591	0.0290265	0.066863	922	0.539726
metab_342	glycocholate		Lipid	Primary Bile Acid Metabolism	family.Muribaculaceae	-0.0324498	0.0176852	0.0668611	922	0.539726
metab_999911483	X - 11483		NA	NA	genus.Lachnospiraceae.NK4A136.group	0.0347062	0.0189151	0.0668629	922	0.539726
metab_100002067	pregnenediol sulfate (C21H34O5S)*		Lipid	Pregnenolone Steroids	genus.Latilactobacillus	-0.0314541	0.0171427	0.0668645	922	0.539728
metab_100004111	4-methylcatechol sulfate		Xenobiotics	Benzoate Metabolism	genus.Paraprevotella	0.0232776	0.0126866	0.0668656	922	0.539728
metab_100001756	4-ethylphenylsulfate		Xenobiotics	Benzoate Metabolism	class.Cyanobacteriia	-0.122798	0.0669267	0.0668679	922	0.539738
metab_100001868	4-allylphenol sulfate		Xenobiotics	Food Component/Plant	genus.Adlercreutzia	-0.0342538	0.0186692	0.066873	922	0.539747
metab_100002049	4-hydroxycoumarin		Xenobiotics	Drug - Cardiovascular	Species.butyriciproducens	-0.0701417	0.0382291	0.0668733	922	0.539747
metab_100002253	cinnamoylglycine		Xenobiotics	Food Component/Plant	Species.jalaludinii	0.0624813	0.034054	0.0668737	922	0.539747
metab_100015792	sphingomyelin (d18:1/25:0, d19:0/24:1, d20:1/23:0, d19:1/24:0)*		Lipid	Sphingomyelins	order.Bacillales	-0.0644677	0.0351364	0.0668716	922	0.539747
metab_100004523	N-delta-acetylornithine		Amino Acid	Urea cycle; Arginine and Proline Metabolism	Species.mucilaginosa	-0.102325	0.055771	0.0668781	922	0.539766
metab_999926119	X - 26119		NA	NA	order.Methanobacteriales	-0.0422798	0.023044	0.0668784	922	0.539766
metab_999912844	X - 12844		NA	NA	genus.Olsenella	0.0293287	0.0159854	0.0668813	922	0.53977
metab_999917654	X - 17654		NA	NA	order.Bacillales	-0.0639689	0.0348656	0.0668804	922	0.53977
metab_272	corticosterone		Lipid	Corticosteroids	Species.plebeius	-0.0237182	0.0129276	0.0668842	922	0.539784
metab_999911483	X - 11483		NA	NA	family.Oscillospiraceae	0.0681024	0.0371193	0.0668857	922	0.539787
metab_100001415	N6-carbamoylthreonyladenosine		Nucleotide	Purine Metabolism, Adenine containing	family.Desulfovibrionaceae	-0.0102562	0.0055906	0.0669069	922	0.539821
metab_100001604	hydroquinone sulfate		Xenobiotics	Drug - Topical Agents	genus.UCG.005	-0.0296353	0.0161547	0.0669177	922	0.539821
metab_100002026	androstenediol (3alpha, 17alpha) monosulfate (2)		Lipid	Androgenic Steroids	family..Clostridium..methylpentosum.group	-0.0284419	0.0155042	0.0669192	922	0.539821
metab_100002356	(16 or 17)-methylstearate (a19:0 or i19:0)		Lipid	Fatty Acid, Branched	Species.omnicolens	0.0684856	0.0373309	0.0669056	922	0.539821
metab_100003271	beta-citrylglutamate		Amino Acid	Glutamate Metabolism	family.Erysipelatoclostridiaceae	0.0140455	0.00765591	0.0669003	922	0.539821
metab_100004634	3-methoxytyramine sulfate		Amino Acid	Tyrosine Metabolism	genus.Defluviitaleaceae.UCG.011	-0.0139845	0.0076225	0.0668938	922	0.539821
metab_100006298	lignoceroyl sphingomyelin (d18:1/24:0)		Lipid	Sphingomyelins	genus.Enterococcus	-0.0180623	0.00984565	0.0669072	922	0.539821
metab_100006378	N-acetylkynurenine (2)		Amino Acid	Tryptophan Metabolism	genus.Oribacterium	-0.0401154	0.0218675	0.0669182	922	0.539821
metab_100010923	linoleoyl-arachidonoyl-glycerol (18:2/20:4) [2]*		Lipid	Diacylglycerol	genus.UCG.005	-0.0223809	0.0121997	0.0669085	922	0.539821
metab_100010940	diacylglycerol (16:1/18:2 [2], 16:0/18:3 [1])*		Lipid	Diacylglycerol	Species.aerofaciens	0.0231188	0.0126016	0.0669005	922	0.539821
metab_100015790	sphingomyelin (d18:2/21:0, d16:2/23:0)*		Lipid	Sphingomyelins	genus.Eggerthella	-0.0239816	0.0130728	0.0669191	922	0.539821
metab_100020409	ascorbic acid 3-sulfate*		Cofactors and Vitamins	Ascorbate and Aldarate Metabolism	Species.prausnitzii	0.024834	0.0135372	0.0669139	922	0.539821
metab_100020819	glycoursodeoxycholic acid sulfate (1)		Lipid	Secondary Bile Acid Metabolism	Species.bromii	-0.0201903	0.0110056	0.0669076	922	0.539821
metab_100021208	4-vinylcatechol sulfate		Xenobiotics	Benzoate Metabolism	genus.Lactonifactor	-0.120389	0.0656232	0.0669065	922	0.539821
metab_1102	gamma-glutamyltyrosine		Peptide	Gamma-glutamyl Amino Acid	Species.finegoldii.1	-0.018612	0.0101451	0.0669019	922	0.539821
metab_158	5,6-dihydrothymine		Nucleotide	Pyrimidine Metabolism, Thymine containing	class.Desulfovibrionia	-0.0115004	0.00626865	0.0668994	922	0.539821
metab_197	S-adenosylhomocysteine (SAH)		Amino Acid	Methionine, Cysteine, SAM and Taurine Metabolism	genus.Intestinibacter	0.00674921	0.00367904	0.0669134	922	0.539821
metab_55	1-methylnicotinamide		Cofactors and Vitamins	Nicotinate and Nicotinamide Metabolism	genus.Lactobacillus	-0.0182954	0.00997292	0.0669129	922	0.539821
metab_999911632	X - 11632		NA	NA	Species.bacterium.1	0.00815737	0.00444652	0.0669066	922	0.539821
metab_999913866	X - 13866		NA	NA	Species.intestini	-0.0479778	0.0261531	0.066915	922	0.539821
metab_999921319	X - 21319		NA	NA	class.Clostridia	0.0686112	0.0373989	0.0669017	922	0.539821
metab_999921441	X - 21441		NA	NA	family.Pasteurellaceae	0.0322265	0.0175672	0.0669184	922	0.539821
metab_999923636	X - 23636		NA	NA	genus.Hungatella	-0.0202472	0.011037	0.0669167	922	0.539821
metab_999923636	X - 23636		NA	NA	Species.eutactus	0.0099549	0.00542632	0.0669051	922	0.539821
metab_999924475	X - 24475		NA	NA	genus.CAG.56	0.0254932	0.0138961	0.0669042	922	0.539821
metab_100001400	1-methylurate		Xenobiotics	Xanthine Metabolism	genus.Klebsiella	-0.046137	0.0251504	0.0669219	922	0.539824
metab_999923587	X - 23587		NA	NA	Species.longum	-0.0191652	0.0104474	0.0669211	922	0.539824
metab_100001396	7-methylxanthine		Xenobiotics	Xanthine Metabolism	genus.Paludicola	0.032898	0.0179337	0.0669245	922	0.539835
metab_1215	N-acetylglucosaminylasparagine		Carbohydrate	Aminosugar Metabolism	Species.wadsworthia	-0.015429	0.00841082	0.0669256	922	0.539835
metab_1668	taurodeoxycholate		Lipid	Secondary Bile Acid Metabolism	Species.sedimentorum	-0.0518873	0.0282855	0.0669272	922	0.539838
metab_999921319	X - 21319		NA	NA	family.Peptococcaceae	0.0220682	0.0120302	0.0669282	922	0.539838
metab_100001613	tetradecanedioate (C14-DC)		Lipid	Fatty Acid, Dicarboxylate	genus.Frisingicoccus	0.027816	0.0151639	0.0669351	922	0.539857
metab_100001868	4-allylphenol sulfate		Xenobiotics	Food Component/Plant	class.Clostridia	0.105276	0.0573912	0.0669362	922	0.539857
metab_100015786	sphingomyelin (d18:0/20:0, d16:0/22:0)*		Lipid	Dihydrosphingomyelins	Species.bartlettii	0.0126241	0.0068821	0.0669376	922	0.539857
metab_100020550	deoxycholic acid glucuronide		Lipid	Secondary Bile Acid Metabolism	genus.Negativibacillus	0.0308401	0.0168126	0.066937	922	0.539857
metab_999915245	X - 15245		NA	NA	genus.Oscillibacter	-0.0249074	0.0135784	0.0669374	922	0.539857
metab_999925936	X - 25936		NA	NA	Species.stercoris.1	-0.01621	0.00883683	0.0669338	922	0.539857
metab_100001126	gamma-glutamylvaline		Peptide	Gamma-glutamyl Amino Acid	Species.saccharivorans	0.0180667	0.00984933	0.066942	922	0.539874
metab_100001399	1,7-dimethylurate		Xenobiotics	Xanthine Metabolism	Species.longicatena	0.0251478	0.0137097	0.0669432	922	0.539874
metab_100008954	palmitoyl dihydrosphingomyelin (d18:0/16:0)*		Lipid	Dihydrosphingomyelins	genus.UC5.1.2E3	-0.0186297	0.0101563	0.0669432	922	0.539874
metab_100015792	sphingomyelin (d18:1/25:0, d19:0/24:1, d20:1/23:0, d19:1/24:0)*		Lipid	Sphingomyelins	genus.Fusicatenibacter	0.0196234	0.0106982	0.0669489	922	0.539904
metab_999911372	X - 11372		NA	NA	Species.catus	0.0167513	0.00913244	0.0669493	922	0.539904
metab_100015620	lactosyl-N-nervonoyl-sphingosine (d18:1/24:1)*		Lipid	Lactosylceramides (LCER)	genus.Peptococcus	0.014463	0.00788505	0.0669544	922	0.539926
metab_1128	2-aminobutyrate		Amino Acid	Glutathione Metabolism	genus.Blautia	-0.0268008	0.0146115	0.0669536	922	0.539926
metab_100003240	N-stearoyltaurine		Lipid	Endocannabinoid	Species.urinimassiliense	-0.0593896	0.0323795	0.0669622	922	0.539927
metab_100008952	1-palmitoleoylglycerol (16:1)*		Lipid	Monoacylglycerol	class.Methanobacteria	-0.0532494	0.0290313	0.0669577	922	0.539927
metab_100008956	sphingomyelin (d18:2/23:0, d18:1/23:1, d17:1/24:1)*		Lipid	Sphingomyelins	genus.Rikenella	-0.0487548	0.026581	0.0669586	922	0.539927
metab_100009027	sphingomyelin (d18:0/18:0, d19:0/17:0)*		Lipid	Dihydrosphingomyelins	Species.faecis.1	0.0600327	0.0327304	0.0669651	922	0.539927
metab_100020205	hydroxyasparagine**		Amino Acid	Alanine and Aspartate Metabolism	order.Desulfovibrionales	-0.0137814	0.00751365	0.066961	922	0.539927
metab_100020254	glycine conjugate of C10H14O2 (1)*		Partially Characterized Molecules	Partially Characterized Molecules	Species.mitsuokai	0.0381869	0.0208195	0.0669594	922	0.539927
metab_1629	taurochenodeoxycholate		Lipid	Primary Bile Acid Metabolism	genus.Cloacibacillus	-0.0895081	0.0488008	0.0669653	922	0.539927
metab_823	pyruvate		Carbohydrate	Glycolysis, Gluconeogenesis, and Pyruvate Metabolism	family.Saccharimonadaceae	0.0249621	0.0136095	0.0669639	922	0.539927
metab_999917612	X - 17612		NA	NA	phylum.Euryarchaeota	-0.0568842	0.031013	0.0669576	922	0.539927
metab_999921467	X - 21467		NA	NA	genus.Erysipelatoclostridium	-0.0193934	0.0105735	0.0669662	922	0.539927
metab_100002784	2-oxoarginine*		Amino Acid	Urea cycle; Arginine and Proline Metabolism	Species.tanakaei	-0.058241	0.0317549	0.0669761	922	0.53996
metab_100004112	3-methyl catechol sulfate (1)		Xenobiotics	Benzoate Metabolism	Species.butyriciproducens	-0.0719599	0.0392344	0.066973	922	0.53996
metab_100009007	1-(1-enyl-palmitoyl)-2-oleoyl-GPC (P-16:0/18:1)*		Lipid	Plasmalogen	Species.massiliensis.3	0.0168216	0.00917167	0.0669752	922	0.53996
metab_100020546	N2-acetyl,N6-methyllysine		Amino Acid	Lysine Metabolism	class.Incertae.Sedis	0.103416	0.056385	0.0669726	922	0.53996
metab_999912111	X - 12111		NA	NA	genus..Ruminococcus..gnavus.group	-0.0317111	0.0172898	0.0669745	922	0.53996
metab_999913431	X - 13431		NA	NA	order.Victivallales	-0.0543872	0.029654	0.0669795	922	0.539978
metab_999912816	X - 12816		NA	NA	genus.Oxalobacter	0.0541669	0.0295345	0.0669848	922	0.540011
metab_100001551	1-arachidonoyl-GPC (20:4n6)*		Lipid	Lysophospholipid	family..Eubacterium..coprostanoligenes.group	0.0214786	0.0117113	0.066988	922	0.540018
metab_100006379	C-glycosyltryptophan		Amino Acid	Tryptophan Metabolism	order.DTU014	-0.0295034	0.016087	0.0669892	922	0.540018
metab_194	N-formylmethionine		Amino Acid	Methionine, Cysteine, SAM and Taurine Metabolism	genus.Coprobacter	-0.0127261	0.006939	0.0669891	922	0.540018
metab_100001876	sphinganine-1-phosphate		Lipid	Sphingolipid Synthesis	genus.Megamonas	-0.0216088	0.0117825	0.0669917	922	0.54002
metab_100010916	palmitoyl-oleoyl-glycerol (16:0/18:1) [1]*		Lipid	Diacylglycerol	genus.Turicibacter	-0.0206209	0.0112438	0.0669911	922	0.54002
metab_100001279	hyocholate		Lipid	Secondary Bile Acid Metabolism	genus.Adlercreutzia	-0.0264332	0.0144135	0.066999	922	0.540037
metab_100020259	glutamine conjugate of C7H12O2*		Partially Characterized Molecules	Partially Characterized Molecules	genus.Frisingicoccus	0.0452711	0.0246854	0.0669995	922	0.540037
metab_229	arachidonate (20:4n6)		Lipid	Long Chain Polyunsaturated Fatty Acid (n3 and n6)	genus.Anaerotruncus	-0.030406	0.0165796	0.0669974	922	0.540037
metab_999912221	X - 12221		NA	NA	Species.funiformis	-0.052706	0.0287395	0.0669997	922	0.540037
metab_999917367	X - 17367		NA	NA	order.Burkholderiales	0.0304226	0.0165885	0.066995	922	0.540037
metab_100000007	carnitine		Lipid	Carnitine Metabolism	genus.UCG.005	0.0114325	0.00623395	0.0670014	922	0.540041
metab_100001269	campesterol		Lipid	Sterol	order.Bacillales	-0.0850139	0.0463573	0.0670051	922	0.540052
metab_100001454	3-hydroxydodecanedioate*		Lipid	Fatty Acid, Dicarboxylate	Species.jalaludinii	0.0413256	0.0225345	0.0670057	922	0.540052
metab_100004299	N-acetyl-1-methylhistidine*		Amino Acid	Histidine Metabolism	family.Muribaculaceae	-0.0223827	0.0122051	0.0670063	922	0.540052
metab_331	gamma-glutamylglutamate		Peptide	Gamma-glutamyl Amino Acid	genus.Butyricicoccus	0.0151392	0.00825535	0.0670079	922	0.540056
metab_100005383	N-methylpipecolate		Xenobiotics	Bacterial/Fungal	order.Oscillospirales	0.123159	0.0671604	0.0670164	922	0.540115
metab_100001092	trigonelline (N'-methylnicotinate)		Cofactors and Vitamins	Nicotinate and Nicotinamide Metabolism	genus.Mogibacterium	-0.0546794	0.029818	0.0670216	922	0.54013
metab_100009078	1-oleoyl-2-linoleoyl-GPE (18:1/18:2)*		Lipid	Phosphatidylethanolamine (PE)	Species.formicigenerans	0.0216038	0.011781	0.0670217	922	0.54013
metab_100010955	perfluorooctanesulfonate (PFOS)		Xenobiotics	Chemical	Species.formicigenerans	0.0231638	0.0126318	0.067023	922	0.54013
metab_100015788	sphingomyelin (d18:2/18:1)*		Lipid	Sphingomyelins	family.Puniceicoccaceae	-0.0529226	0.02886	0.0670228	922	0.54013
metab_100000054	5-hydroxylysine		Amino Acid	Lysine Metabolism	class.Negativicutes	-0.0122261	0.0066675	0.0670346	922	0.540205
metab_100004111	4-methylcatechol sulfate		Xenobiotics	Benzoate Metabolism	phylum.Euryarchaeota	0.0646295	0.0352457	0.0670347	922	0.540205
metab_100021990	3-hydroxyoctanoylcarnitine (1)		Lipid	Fatty Acid Metabolism (Acyl Carnitine, Hydroxy)	Species.finegoldii.1	-0.0227555	0.0124098	0.067037	922	0.540205
metab_197	S-adenosylhomocysteine (SAH)		Amino Acid	Methionine, Cysteine, SAM and Taurine Metabolism	genus.Lactobacillus	0.00967018	0.00527369	0.0670378	922	0.540205
metab_999921286	X - 21286		NA	NA	family.Desulfovibrionaceae	0.020075	0.010948	0.0670381	922	0.540205
metab_100001605	catechol sulfate		Xenobiotics	Benzoate Metabolism	family.Ruminococcaceae	0.069104	0.0376895	0.0670612	922	0.540225
metab_100001730	3,4-dihydroxybutyrate		Lipid	Fatty Acid, Dihydroxy	genus.Lachnospiraceae.UCG.010	-0.0118503	0.00646325	0.0670634	922	0.540225
metab_100002009	5alpha-pregnan-3beta,20beta-diol monosulfate (1)		Lipid	Progestin Steroids	order.Christensenellales	0.0259843	0.0141713	0.0670506	922	0.540225
metab_100002049	4-hydroxycoumarin		Xenobiotics	Drug - Cardiovascular	genus.Bilophila	-0.0374817	0.0204419	0.0670516	922	0.540225
metab_100002911	glycoursodeoxycholate		Lipid	Secondary Bile Acid Metabolism	genus.Parabacteroides	-0.0354483	0.019334	0.0670661	922	0.540225
metab_100006262	4-methoxyphenol sulfate		Amino Acid	Tyrosine Metabolism	class.Bacteroidia	-0.0418047	0.0228008	0.0670664	922	0.540225
metab_100009014	1-(1-enyl-palmitoyl)-2-arachidonoyl-GPC (P-16:0/20:4)*		Lipid	Plasmalogen	order.Desulfovibrionales	-0.0106424	0.00580428	0.067057	922	0.540225
metab_100009066	1-palmitoyl-2-oleoyl-GPI (16:0/18:1)*		Lipid	Phosphatidylinositol (PI)	order.Verrucomicrobiales	0.017716	0.00966187	0.0670475	922	0.540225
metab_100010937	oleoyl-arachidonoyl-glycerol (18:1/20:4) [2]*		Lipid	Diacylglycerol	genus.Anaerostipes	0.0304535	0.016609	0.067054	922	0.540225
metab_100015640	N-palmitoylserine		Lipid	Endocannabinoid	family.Hafniaceae	-0.0374196	0.0204089	0.0670635	922	0.540225
metab_100015836	ximenoylcarnitine (C26:1)*		Lipid	Fatty Acid Metabolism (Acyl Carnitine, Monounsaturated)	genus.CAG.56	-0.0100699	0.00549221	0.0670656	922	0.540225
metab_100015966	carotene diol (1)		Cofactors and Vitamins	Vitamin A Metabolism	family.Carnobacteriaceae	-0.0568839	0.031023	0.0670474	922	0.540225
metab_100020541	11beta-hydroxyandrosterone glucuronide		Lipid	Androgenic Steroids	Species.eutactus	0.0131397	0.00716622	0.0670529	922	0.540225
metab_100020823	lithocholate sulfate (1)		Lipid	Secondary Bile Acid Metabolism	genus.Desulfovibrio	0.0272508	0.0148627	0.0670623	922	0.540225
metab_144	4-hydroxyphenylacetate		Amino Acid	Phenylalanine Metabolism	Species.pectinoschiza	-0.0177653	0.00968906	0.0670562	922	0.540225
metab_999911470	X - 11470		NA	NA	Species.indistinctus	-0.0272916	0.0148839	0.067043	922	0.540225
metab_999912844	X - 12844		NA	NA	genus..Eubacterium..hallii.group	0.0222206	0.0121189	0.0670538	922	0.540225
metab_999915486	X - 15486		NA	NA	genus.Phascolarctobacterium	-0.0158164	0.00862627	0.0670606	922	0.540225
metab_999924494	X - 24494		NA	NA	genus.Butyrivibrio	0.0169617	0.00925033	0.0670434	922	0.540225
metab_999924949	X - 24949		NA	NA	Species.bartlettii	-0.01367	0.00745566	0.0670607	922	0.540225
metab_999925265	X - 25265		NA	NA	genus.Lactobacillus	0.0120785	0.00658737	0.0670491	922	0.540225
metab_999925371	X - 25371		NA	NA	genus.Enterobacter	-0.0402552	0.0219546	0.0670526	922	0.540225
metab_100001541	2-hydroxy-3-methylvalerate		Amino Acid	Leucine, Isoleucine and Valine Metabolism	Species.delbrueckii	-0.0233996	0.0127625	0.0670678	922	0.540227
metab_100001590	isobutyrylglycine		Amino Acid	Leucine, Isoleucine and Valine Metabolism	Species.shahii	-0.0161965	0.00883388	0.0670699	922	0.540235
metab_872	thymidine		Nucleotide	Pyrimidine Metabolism, Thymine containing	genus.Paraprevotella	0.00668241	0.00364474	0.0670715	922	0.540238
metab_100001609	7-alpha-hydroxy-3-oxo-4-cholestenoate (7-Hoca)		Lipid	Sterol	genus..Eubacterium..fissicatena.group	0.0208047	0.0113475	0.0670751	922	0.54024
metab_100009055	palmitoyl-linoleoyl-glycerol (16:0/18:2) [2]*		Lipid	Diacylglycerol	genus.Holdemania	0.0324736	0.0177123	0.0670784	922	0.54024
metab_100020492	glucuronide of piperine metabolite C17H21NO3 (4)*		Xenobiotics	Food Component/Plant	genus.Incertae.Sedis	-0.048542	0.0264766	0.0670787	922	0.54024
metab_999925265	X - 25265		NA	NA	order.Bacteroidales	0.0205119	0.0111878	0.0670744	922	0.54024
metab_999925790	X - 25790		NA	NA	genus.TM7x	-0.03003	0.0163795	0.0670785	922	0.54024
metab_999926107	X - 26107		NA	NA	Species.dentium	0.0349085	0.0190402	0.0670763	922	0.54024
metab_100001989	glycocholenate sulfate*		Lipid	Secondary Bile Acid Metabolism	genus.UCG.005	0.016905	0.00922074	0.0670827	922	0.54025
metab_100006367	3-hydroxyhexanoate		Lipid	Fatty Acid, Monohydroxy	genus.Lachnospiraceae.UCG.001	0.0131847	0.00719152	0.0670812	922	0.54025
metab_999912462	X - 12462		NA	NA	genus.Frisingicoccus	0.0257864	0.0140651	0.0670835	922	0.54025
metab_100004634	3-methoxytyramine sulfate		Amino Acid	Tyrosine Metabolism	Species.shahii	-0.0115688	0.00631028	0.0670876	922	0.540255
metab_100008921	1-palmitoyl-2-stearoyl-GPC (16:0/18:0)		Lipid	Phosphatidylcholine (PC)	genus.Lachnospiraceae.UCG.009	-0.0271857	0.0148286	0.0670877	922	0.540255
metab_999912849	X - 12849		NA	NA	genus.Monoglobus	-0.0492164	0.0268451	0.0670854	922	0.540255
metab_100015684	myristoyl-linoleoyl-glycerol (14:0/18:2) [2]*		Lipid	Diacylglycerol	genus.Desulfovibrio	-0.022444	0.0122424	0.0670918	922	0.540272
metab_999913844	X - 13844		NA	NA	class.Bacilli	-0.0569236	0.0310498	0.0670921	922	0.540272
metab_999924546	X - 24546		NA	NA	Species.microfusus	-0.0854011	0.0465837	0.0670944	922	0.540272
metab_999926108	X - 26108		NA	NA	family.Coriobacteriaceae	0.0121224	0.00661238	0.0670935	922	0.540272
metab_100001404	indolebutyrate		Amino Acid	Tryptophan Metabolism	Species.biformis	0.0266215	0.0145213	0.0670967	922	0.540281
metab_100001454	3-hydroxydodecanedioate*		Lipid	Fatty Acid, Dicarboxylate	class.Bacilli	-0.0408848	0.0223019	0.0671009	922	0.540287
metab_100001868	4-allylphenol sulfate		Xenobiotics	Food Component/Plant	Species.fragilis	-0.0288411	0.0157323	0.0671009	922	0.540287
metab_999921286	X - 21286		NA	NA	genus.Citrobacter	-0.0612656	0.033419	0.0670991	922	0.540287
metab_100001733	hexanoylglutamine		Lipid	Fatty Acid Metabolism (Acyl Glutamine)	family.Prevotellaceae	0.0163741	0.0089319	0.0671042	922	0.540304
metab_100000442	quinate		Xenobiotics	Food Component/Plant	Species.massiliensis.6	-0.152116	0.0829818	0.0671186	922	0.540318
metab_100000616	1-stearoyl-2-arachidonoyl-GPI (18:0/20:4)		Lipid	Phosphatidylinositol (PI)	Species.coprocola	0.012916	0.00704575	0.0671131	922	0.540318
metab_100000998	citramalate		Amino Acid	Glutamate Metabolism	family.Atopobiaceae	0.0289188	0.0157754	0.0671143	922	0.540318
metab_100001882	glycosyl-N-stearoyl-sphingosine (d18:1/18:0)		Lipid	Hexosylceramides (HCER)	order.Christensenellales	0.0141512	0.00771977	0.0671205	922	0.540318
metab_100002018	5alpha-androstan-3alpha,17beta-diol monosulfate (1)		Lipid	Androgenic Steroids	genus.Pygmaiobacter	-0.0790689	0.0431333	0.0671178	922	0.540318
metab_100009225	1-(1-enyl-stearoyl)-2-linoleoyl-GPE (P-18:0/18:2)*		Lipid	Plasmalogen	genus.Rikenellaceae.RC9.gut.group	-0.0490736	0.0267701	0.0671142	922	0.540318
metab_100020414	6-bromotryptophan		Amino Acid	Tryptophan Metabolism	genus.Lachnospiraceae.ND3007.group	0.0117085	0.00638717	0.0671189	922	0.540318
metab_100021208	4-vinylcatechol sulfate		Xenobiotics	Benzoate Metabolism	Species.copri	-0.0352202	0.0192132	0.0671182	922	0.540318
metab_1137	oleoyl ethanolamide		Lipid	Endocannabinoid	Species.massiliensis.7	0.0389829	0.0212656	0.0671158	922	0.540318
metab_132	3-phosphoglycerate		Carbohydrate	Glycolysis, Gluconeogenesis, and Pyruvate Metabolism	family.Oxalobacteraceae	0.0276553	0.0150865	0.0671191	922	0.540318
metab_999912111	X - 12111		NA	NA	Species.provencensis	-0.131132	0.0715348	0.0671194	922	0.540318
metab_999917325	X - 17325		NA	NA	Species.longoviformis	-0.12369	0.0674726	0.0671095	922	0.540318
metab_999924418	X - 24418		NA	NA	Species.massiliensis.1	0.0121677	0.00663773	0.0671212	922	0.540318
metab_391	citrulline		Amino Acid	Urea cycle; Arginine and Proline Metabolism	genus.Anaerostipes	0.0146699	0.00800293	0.0671274	922	0.540349
metab_999925790	X - 25790		NA	NA	Species.magna	-0.077306	0.0421731	0.0671273	922	0.540349
metab_100001254	N-acetyltryptophan		Amino Acid	Tryptophan Metabolism	genus.Erysipelotrichaceae.UCG.003	0.00774193	0.00422363	0.0671363	922	0.540394
metab_100001403	5-acetylamino-6-amino-3-methyluracil		Xenobiotics	Xanthine Metabolism	Species.putredinis	0.0267975	0.0146194	0.0671346	922	0.540394
metab_407	lysine		Amino Acid	Lysine Metabolism	genus..Ruminococcus..gnavus.group	-0.0108824	0.00593691	0.0671365	922	0.540394
metab_100001081	2-pyrrolidinone		Amino Acid	Glutamate Metabolism	genus.Anaeroplasma	-0.0230047	0.0125505	0.0671401	922	0.540414
metab_100001446	5-methyluridine (ribothymidine)		Nucleotide	Pyrimidine Metabolism, Uracil containing	family.Christensenellaceae	0.00970584	0.00529524	0.0671461	922	0.540437
metab_100008915	1-palmitoyl-2-docosahexaenoyl-GPC (16:0/22:6)		Lipid	Phosphatidylcholine (PC)	Species.parasanguinis	-0.0303361	0.0165506	0.0671478	922	0.540437
metab_100015623	lactosyl-N-behenoyl-sphingosine (d18:1/22:0)*		Lipid	Lactosylceramides (LCER)	family.Sutterellaceae	-0.0119514	0.00652032	0.0671451	922	0.540437
metab_100015744	ceramide (d18:2/24:1, d18:1/24:2)*		Lipid	Ceramides	Species.parvulum	-0.0594705	0.0324458	0.0671488	922	0.540437
metab_999918921	X - 18921		NA	NA	genus..Eubacterium..ruminantium.group	0.0170504	0.00930231	0.0671488	922	0.540437
metab_100020217	N,N,N-trimethyl-alanylproline betaine (TMAP)		Amino Acid	Urea cycle; Arginine and Proline Metabolism	genus.Clostridium.sensu.stricto.1	0.0122008	0.00665654	0.0671509	922	0.540438
metab_1162	N-acetylneuraminate		Carbohydrate	Aminosugar Metabolism	class.Verrucomicrobiae	0.0128502	0.00701087	0.0671513	922	0.540438
metab_100002749	S-methylcysteine		Amino Acid	Methionine, Cysteine, SAM and Taurine Metabolism	Species.invisus	-0.0129241	0.00705128	0.0671566	922	0.540443
metab_100009271	(S)-3-hydroxybutyrylcarnitine		Lipid	Fatty Acid Metabolism (Acyl Carnitine, Hydroxy)	Species.xylaniphila	0.0471748	0.0257382	0.0671564	922	0.540443
metab_460	phenylalanine		Amino Acid	Phenylalanine Metabolism	genus.Anaerostipes	0.0148537	0.00810406	0.0671561	922	0.540443
metab_999913507	X - 13507		NA	NA	order.Bifidobacteriales	0.018199	0.0099292	0.0671549	922	0.540443
metab_272	corticosterone		Lipid	Corticosteroids	genus.Catenibacterium	0.0235657	0.0128574	0.0671596	922	0.540448
metab_999912306	X - 12306		NA	NA	genus.Akkermansia	-0.0221749	0.0120986	0.0671594	922	0.540448
metab_100001540	glutamine_degradant*		Partially Characterized Molecules	Partially Characterized Molecules	order.Rhodospirillales	-0.0196746	0.0107347	0.0671651	922	0.540474
metab_100020546	N2-acetyl,N6-methyllysine		Amino Acid	Lysine Metabolism	Species.massiliensis.6	0.133216	0.0726843	0.0671651	922	0.540474
metab_100009066	1-palmitoyl-2-oleoyl-GPI (16:0/18:1)*		Lipid	Phosphatidylinositol (PI)	family.Streptococcaceae	0.0173077	0.00944332	0.0671663	922	0.540474
metab_800	cysteine		Amino Acid	Methionine, Cysteine, SAM and Taurine Metabolism	Species.stercoris.1	-0.0132405	0.00722428	0.0671699	922	0.540494
metab_100006292	sphingomyelin (d18:1/20:1, d18:2/20:0)*		Lipid	Sphingomyelins	Species.pectinilyticus	-0.0133345	0.00727563	0.0671728	922	0.540506
metab_480	proline		Amino Acid	Urea cycle; Arginine and Proline Metabolism	Species.inops	-0.010702	0.00583932	0.0671738	922	0.540506
metab_100004322	2-aminophenol sulfate		Xenobiotics	Food Component/Plant	Species.splanchnicus	-0.0311221	0.0169812	0.067176	922	0.540514
metab_100005864	methyl glucopyranoside (alpha + beta)		Xenobiotics	Food Component/Plant	genus.Lachnospiraceae.UCG.010	-0.0278328	0.0151866	0.0671789	922	0.540516
metab_100006641	glycochenodeoxycholate 3-sulfate		Lipid	Primary Bile Acid Metabolism	Species.prausnitzii	0.0355381	0.0193908	0.0671775	922	0.540516
metab_1869	2-hydroxyhippurate (salicylurate)		Xenobiotics	Benzoate Metabolism	Species.caccae.1	-0.196185	0.107046	0.0671797	922	0.540516
metab_999921733	X - 21733		NA	NA	genus.Catenibacterium	-0.0244098	0.0133191	0.0671815	922	0.540521
metab_197	S-adenosylhomocysteine (SAH)		Amino Acid	Methionine, Cysteine, SAM and Taurine Metabolism	family.Desulfovibrionaceae	-0.00929987	0.00507444	0.0671831	922	0.540524
metab_100001081	2-pyrrolidinone		Amino Acid	Glutamate Metabolism	genus.Sutterella	-0.0132598	0.00723539	0.0671911	922	0.540554
metab_100001083	indolepropionate		Amino Acid	Tryptophan Metabolism	family.Erysipelatoclostridiaceae	-0.0281612	0.0153665	0.0671908	922	0.540554
metab_100004328	sphingomyelin (d18:1/14:0, d16:1/16:0)*		Lipid	Sphingomyelins	family.Acholeplasmataceae	-0.021348	0.0116489	0.0671922	922	0.540554
metab_100009246	2-methylserine		Amino Acid	Glycine, Serine and Threonine Metabolism	genus.Limosilactobacillus	0.0275442	0.0150298	0.0671897	922	0.540554
metab_999911852	X - 11852		NA	NA	genus.Acetanaerobacterium	0.185949	0.101466	0.0671938	922	0.540554
metab_999923593	X - 23593		NA	NA	genus.UCG.005	0.0145424	0.00793529	0.0671932	922	0.540554
metab_100010923	linoleoyl-arachidonoyl-glycerol (18:2/20:4) [2]*		Lipid	Diacylglycerol	genus.GCA.900066755	0.0741127	0.0404416	0.0671987	922	0.540564
metab_100015792	sphingomyelin (d18:1/25:0, d19:0/24:1, d20:1/23:0, d19:1/24:0)*		Lipid	Sphingomyelins	Species.secundus	-0.0352227	0.0192202	0.0671986	922	0.540564
metab_100019968	lyxonate		Carbohydrate	Pentose Metabolism	genus.Oscillibacter	-0.016782	0.00915756	0.0671995	922	0.540564
metab_1025	pipecolate		Amino Acid	Lysine Metabolism	genus.Leuconostoc	-0.0733747	0.040039	0.0671997	922	0.540564
metab_999911880	X - 11880		NA	NA	genus.Agathobacter	0.0228515	0.0124697	0.067203	922	0.540576
metab_999925957	X - 25957		NA	NA	Species.urinimassiliense	0.0445776	0.0243254	0.0672035	922	0.540576
metab_100001315	p-cresol sulfate		Xenobiotics	Benzoate Metabolism	Species.fragilis	-0.0239064	0.0130456	0.0672079	922	0.540582
metab_100001337	linolenate [alpha or gamma; (18:3n3 or 6)]		Lipid	Long Chain Polyunsaturated Fatty Acid (n3 and n6)	genus.Family.XIII.AD3011.group	-0.0277408	0.015138	0.0672076	922	0.540582
metab_100008915	1-palmitoyl-2-docosahexaenoyl-GPC (16:0/22:6)		Lipid	Phosphatidylcholine (PC)	Species.formicigenerans	0.0125083	0.0068258	0.0672102	922	0.540582
metab_100020419	1-carboxyethylphenylalanine	N-lactoyl phenylalanine	Amino Acid	Phenylalanine Metabolism	family.Marinifilaceae	-0.0159357	0.00869608	0.0672096	922	0.540582
metab_999922776	X - 22776		NA	NA	genus.Adlercreutzia	0.0120148	0.00655637	0.0672065	922	0.540582
metab_100000042	3-methylhistidine		Amino Acid	Histidine Metabolism	class.Actinobacteria	-0.0343781	0.0187602	0.0672115	922	0.540583
metab_100016069	5-dodecenoylcarnitine (C12:1)		Lipid	Fatty Acid Metabolism (Acyl Carnitine, Monounsaturated)	genus.UCG.007	0.0411822	0.0224734	0.0672138	922	0.540592
metab_100015731	N-palmitoyl-heptadecasphingosine (d17:1/16:0)*		Lipid	Ceramides	genus.Anaerofilum	-0.0320822	0.0175079	0.0672203	922	0.540632
metab_999923644	X - 23644		NA	NA	Species.histaminiformans	-0.162019	0.0884174	0.0672211	922	0.540632
metab_100004299	N-acetyl-1-methylhistidine*		Amino Acid	Histidine Metabolism	genus.Alloprevotella	0.0268815	0.0146699	0.0672226	922	0.540635
metab_999919141	X - 19141		NA	NA	genus.Faecalibacterium	0.0299313	0.0163345	0.0672265	922	0.540657
metab_100000437	theophylline		Xenobiotics	Xanthine Metabolism	phylum.Firmicutes	-0.092712	0.0505969	0.0672315	922	0.54066
metab_100000936	3-methyl-2-oxobutyrate		Amino Acid	Leucine, Isoleucine and Valine Metabolism	Species.rubiinfantis	-0.0276322	0.0150806	0.0672405	922	0.54066
metab_100001613	tetradecanedioate (C14-DC)		Lipid	Fatty Acid, Dicarboxylate	genus.Holdemania	-0.0273073	0.0149032	0.0672405	922	0.54066
metab_100002458	3-methylglutaconate		Amino Acid	Leucine, Isoleucine and Valine Metabolism	Species.mucilaginosa	-0.0750977	0.040985	0.0672376	922	0.54066
metab_100005985	sphingomyelin (d18:2/14:0, d18:1/14:1)*		Lipid	Sphingomyelins	genus.Oscillospira	-0.0154208	0.00841602	0.0672381	922	0.54066
metab_100010927	linoleoyl-linolenoyl-glycerol (18:2/18:3) [2]*		Lipid	Diacylglycerol	genus.Tyzzerella	0.0231997	0.0126612	0.0672337	922	0.54066
metab_100015618	palmitoyl-docosahexaenoyl-glycerol (16:0/22:6) [1]*		Lipid	Diacylglycerol	Species.hominis	-0.0192452	0.0105033	0.067241	922	0.54066
metab_100015745	glycosyl ceramide (d18:2/24:1, d18:1/24:2)*		Lipid	Hexosylceramides (HCER)	genus.HT002	-0.0604431	0.0329869	0.067236	922	0.54066
metab_111	3-hydroxyisobutyrate		Amino Acid	Leucine, Isoleucine and Valine Metabolism	Species.invisus	-0.0123168	0.00672181	0.0672322	922	0.54066
metab_999912410	X - 12410		NA	NA	Species.wadsworthensis	0.0227291	0.0124046	0.0672402	922	0.54066
metab_999922776	X - 22776		NA	NA	Species.ovatus	0.011544	0.00630014	0.0672339	922	0.54066
metab_999923639	X - 23639		NA	NA	class.Verrucomicrobiae	0.0131469	0.00717476	0.0672287	922	0.54066
metab_100021711	decadienedioic acid (C10:2-DC)**		Lipid	Fatty Acid, Dicarboxylate	genus.Rikenellaceae.RC9.gut.group	-0.0874081	0.0477043	0.0672426	922	0.540664
metab_100004326	3-acetylphenol sulfate		Xenobiotics	Chemical	family.Christensenellaceae	-0.030307	0.0165407	0.0672458	922	0.540671
metab_999918922	X - 18922		NA	NA	class.Bacilli	0.030054	0.0164026	0.0672449	922	0.540671
metab_100001988	5alpha-pregnan-3beta,20alpha-diol disulfate		Lipid	Progestin Steroids	order.RF39	0.0269254	0.0146955	0.0672534	922	0.540704
metab_100004499	6-oxopiperidine-2-carboxylate		Amino Acid	Lysine Metabolism	Species.bacterium.1	0.0101367	0.00553247	0.0672517	922	0.540704
metab_1110	N-acetylalanine		Amino Acid	Alanine and Aspartate Metabolism	Species.ovatus	0.0118227	0.00645267	0.0672525	922	0.540704
metab_356	cortisol		Lipid	Corticosteroids	order.Acholeplasmatales	-0.0209	0.011407	0.0672559	922	0.540715
metab_100008916	1-stearoyl-2-docosahexaenoyl-GPC (18:0/22:6)		Lipid	Phosphatidylcholine (PC)	Species.parasanguinis	-0.0365273	0.0199364	0.0672577	922	0.540715
metab_207	adenosine 3',5'-cyclic monophosphate (cAMP)		Nucleotide	Purine Metabolism, Adenine containing	family.Christensenellaceae	0.00938686	0.00512332	0.0672583	922	0.540715
metab_100015790	sphingomyelin (d18:2/21:0, d16:2/23:0)*		Lipid	Sphingomyelins	Species.massiliensis.5	-0.0381018	0.0207959	0.0672598	922	0.540718
metab_100008921	1-palmitoyl-2-stearoyl-GPC (16:0/18:0)		Lipid	Phosphatidylcholine (PC)	family..Clostridium..methylpentosum.group	-0.0169164	0.00923335	0.0672717	922	0.540721
metab_100010923	linoleoyl-arachidonoyl-glycerol (18:2/20:4) [2]*		Lipid	Diacylglycerol	Species.hathewayi	-0.031518	0.0172031	0.067269	922	0.540721
metab_100010925	palmitoyl-arachidonoyl-glycerol (16:0/20:4) [2]*		Lipid	Diacylglycerol	genus.CHKCI001	0.101661	0.0554892	0.0672719	922	0.540721
metab_1025	pipecolate		Amino Acid	Lysine Metabolism	Species.ovatus	0.0233326	0.0127353	0.0672681	922	0.540721
metab_1628	glycochenodeoxycholate		Lipid	Primary Bile Acid Metabolism	family..Eubacterium..coprostanoligenes.group	-0.0396641	0.0216495	0.0672709	922	0.540721
metab_98	kynurenate		Amino Acid	Tryptophan Metabolism	genus.Holdemania	-0.0181686	0.00991658	0.0672637	922	0.540721
metab_999913728	X - 13728		NA	NA	family.Prevotellaceae	0.0189345	0.0103346	0.0672634	922	0.540721
metab_999921733	X - 21733		NA	NA	genus.Coprococcus	0.0335067	0.0182885	0.0672671	922	0.540721
metab_999921821	X - 21821		NA	NA	Species.longum	0.0175503	0.00957913	0.0672657	922	0.540721
metab_999923636	X - 23636		NA	NA	genus.UBA1819	-0.0136103	0.00742863	0.0672657	922	0.540721
metab_100000491	gamma-glutamylphenylalanine		Peptide	Gamma-glutamyl Amino Acid	Species.massiliensis.9	-0.0341213	0.0186245	0.0672756	922	0.540732
metab_338	gluconate		Xenobiotics	Food Component/Plant	order.Eubacteriales	-0.033284	0.0181674	0.0672745	922	0.540732
metab_100001948	succinylcarnitine (C4-DC)		Energy	TCA Cycle	Species.intestinihominis	0.0273204	0.0149124	0.0672781	922	0.54074
metab_100021162	palmitoyl-sphingosine-phosphoethanolamine (d18:1/16:0)		Lipid	Ceramide PEs	genus.UCG.002	0.00895663	0.00488886	0.0672789	922	0.54074
metab_999924334	X - 24334		NA	NA	genus..Eubacterium..ventriosum.group	0.0126753	0.00691871	0.0672804	922	0.540742
metab_100002154	ergothioneine		Xenobiotics	Food Component/Plant	family.Anaerofustaceae	-0.0699974	0.0382077	0.0672823	922	0.540748
metab_100001102	dodecanedioate (C12-DC)		Lipid	Fatty Acid, Dicarboxylate	genus.Lachnospiraceae.UCG.009	-0.0485657	0.0265096	0.067285	922	0.54076
metab_100010930	palmitoleoyl-linoleoyl-glycerol (16:1/18:2) [1]*		Lipid	Diacylglycerol	genus.Flavonifractor	0.027258	0.0148789	0.067287	922	0.540767
metab_100020515	2-naphthol sulfate		Xenobiotics	Chemical	Species.isoflavoniconvertens	0.0444727	0.0242763	0.0672951	922	0.540822
metab_923	dihydroorotate		Nucleotide	Pyrimidine Metabolism, Orotate containing	genus.NK4A214.group	0.0162865	0.00889038	0.0672966	922	0.540825
metab_100000961	homoarginine		Amino Acid	Urea cycle; Arginine and Proline Metabolism	genus.Oscillibacter	-0.0172093	0.0093943	0.0673021	922	0.540826
metab_100001208	1-methyl-4-imidazoleacetate		Amino Acid	Histidine Metabolism	Species.nordii	0.0499118	0.0272462	0.0673039	922	0.540826
metab_100008920	sphingomyelin (d18:1/17:0, d17:1/18:0, d19:1/16:0)		Lipid	Sphingomyelins	family.Lachnospiraceae	-0.0485507	0.0265031	0.0673024	922	0.540826
metab_100020259	glutamine conjugate of C7H12O2*		Partially Characterized Molecules	Partially Characterized Molecules	Species.prausnitzii	-0.0366844	0.0200253	0.0672997	922	0.540826
metab_100022006	bilirubin degradation product, C17H18N2O4 (2)**		Partially Characterized Molecules	Partially Characterized Molecules	Species.pectinilyticus	0.0226548	0.012367	0.0673049	922	0.540826
metab_212	5-methylthioadenosine (MTA)		Amino Acid	Polyamine Metabolism	genus.Lactococcus	0.015088	0.00823625	0.0673006	922	0.540826
metab_999917367	X - 17367		NA	NA	Species.pectinilyticus	-0.0413173	0.0225545	0.0673029	922	0.540826
metab_100020214	glyco-beta-muricholate**		Lipid	Primary Bile Acid Metabolism	Species.catus	-0.0250385	0.0136684	0.0673081	922	0.540834
metab_1022	picolinate		Amino Acid	Tryptophan Metabolism	family.Hydrogenoanaerobacterium	-0.0333794	0.0182217	0.0673083	922	0.540834
metab_100001211	sebacate (C10-DC)		Lipid	Fatty Acid, Dicarboxylate	class.Cyanobacteriia	-0.0561065	0.0306288	0.0673122	922	0.540849
metab_100002953	16-hydroxypalmitate		Lipid	Fatty Acid, Monohydroxy	genus.Lachnospiraceae.NK4A136.group	0.0115855	0.00632459	0.0673124	922	0.540849
metab_100001466	3-methylcytidine		Nucleotide	Pyrimidine Metabolism, Cytidine containing	order.Chloroplast	0.0411451	0.0224622	0.067323	922	0.540862
metab_100001612	N-acetyl-aspartyl-glutamate (NAAG)		Amino Acid	Glutamate Metabolism	Species.delbrueckii	0.0153504	0.00838017	0.0673228	922	0.540862
metab_100001655	1-palmitoyl-GPI (16:0)		Lipid	Lysophospholipid	genus.Blautia	-0.0420002	0.0229291	0.0673244	922	0.540862
metab_100010916	palmitoyl-oleoyl-glycerol (16:0/18:1) [1]*		Lipid	Diacylglycerol	family.Erysipelotrichaceae	-0.0225084	0.0122879	0.0673224	922	0.540862
metab_1143	butyrate/isobutyrate (4:0)		Lipid	Short Chain Fatty Acid	Species.invisus	0.00869458	0.00474657	0.0673213	922	0.540862
metab_1239	2-hydroxystearate		Lipid	Fatty Acid, Monohydroxy	genus.Escherichia.Shigella	0.0076502	0.00417641	0.0673209	922	0.540862
metab_561	glutamate		Amino Acid	Glutamate Metabolism	Species.stercoris.1	0.016704	0.00911921	0.0673257	922	0.540862
metab_999912411	X - 12411		NA	NA	family.Hafniaceae	-0.0598541	0.0326759	0.0673232	922	0.540862
metab_999924344	X - 24344		NA	NA	Species.eggerthii	-0.0270194	0.0147507	0.0673256	922	0.540862
metab_999925422	X - 25422		NA	NA	Species.saccharivorans	0.0229337	0.0125198	0.0673169	922	0.540862
metab_100001446	5-methyluridine (ribothymidine)		Nucleotide	Pyrimidine Metabolism, Uracil containing	genus.Olsenella	0.014678	0.00801341	0.0673335	922	0.54091
metab_100020343	tetradecadienoate (14:2)*		Lipid	Long Chain Polyunsaturated Fatty Acid (n3 and n6)	order.Oscillospirales	0.0789342	0.0430941	0.0673353	922	0.54091
metab_100021727	cis-3,4-methyleneheptanoate		Lipid	Fatty Acid, Branched	genus.Lachnospiraceae.AC2044.group	-0.0226661	0.0123745	0.0673344	922	0.54091
metab_100001501	oleoylcarnitine (C18:1)		Lipid	Fatty Acid Metabolism (Acyl Carnitine, Monounsaturated)	Species.longicatena	-0.0123898	0.00676424	0.0673366	922	0.540911
metab_100001051	1-methylhistidine		Amino Acid	Histidine Metabolism	phylum.Desulfobacterota	-0.0154409	0.0084301	0.0673392	922	0.540912
metab_100001054	butyrylcarnitine (C4)		Lipid	Fatty Acid Metabolism (also BCAA Metabolism)	Species.luti	-0.0395951	0.0216173	0.0673396	922	0.540912
metab_100020261	glutamine conjugate of C6H10O2 (1)*		Partially Characterized Molecules	Partially Characterized Molecules	genus.Subdoligranulum	-0.0271418	0.0148183	0.0673402	922	0.540912
metab_1143	butyrate/isobutyrate (4:0)		Lipid	Short Chain Fatty Acid	Species.prausnitzii	0.0144535	0.00789128	0.0673496	922	0.54097
metab_999912822	X - 12822		NA	NA	phylum.Euryarchaeota	-0.0373904	0.0204144	0.0673498	922	0.54097
metab_566	valine		Amino Acid	Leucine, Isoleucine and Valine Metabolism	Species.bartlettii	0.00837262	0.00457135	0.0673539	922	0.540994
metab_803	mannose		Carbohydrate	Fructose, Mannose and Galactose Metabolism	order.Oscillospirales	0.0522899	0.0285498	0.0673555	922	0.540997
metab_100002367	2R,3R-dihydroxybutyrate		Lipid	Fatty Acid, Dihydroxy	genus.Butyrivibrio	-0.0134843	0.00736235	0.0673574	922	0.541003
metab_100006262	4-methoxyphenol sulfate		Amino Acid	Tyrosine Metabolism	genus.Faecalitalea	-0.0512753	0.0279961	0.0673587	922	0.541004
metab_100000096	4-guanidinobutanoate		Amino Acid	Guanidino and Acetamido Metabolism	Species.stercoris	-0.0203939	0.0111356	0.0673722	922	0.541015
metab_100001412	N2,N2-dimethylguanosine		Nucleotide	Purine Metabolism, Guanine containing	Species.excrementihominis	-0.0164104	0.00896057	0.0673753	922	0.541015
metab_100002185	indole-3-carboxylate		Amino Acid	Tryptophan Metabolism	Species.porcorum	0.0364545	0.0199048	0.0673688	922	0.541015
metab_100010901	gamma-glutamyl-alpha-lysine		Peptide	Gamma-glutamyl Amino Acid	Species.butyriciproducens	-0.033557	0.0183233	0.0673779	922	0.541015
metab_100015797	heneicosapentaenoate (21:5n3)		Lipid	Long Chain Polyunsaturated Fatty Acid (n3 and n6)	genus.CHKCI001	-0.124684	0.0680784	0.0673637	922	0.541015
metab_100020211	3-hydroxybutyroylglycine**		Lipid	Fatty Acid Metabolism (Acyl Glycine)	Species.edouardi	-0.0171264	0.0093513	0.0673693	922	0.541015
metab_100020262	glutamine conjugate of C6H10O2 (2)*		Partially Characterized Molecules	Partially Characterized Molecules	Species.virosa	0.0462717	0.0252659	0.0673763	922	0.541015
metab_100021478	1-methyl-5-imidazolelactate		Amino Acid	Histidine Metabolism	genus.Incertae.Sedis	-0.0447539	0.0244365	0.0673703	922	0.541015
metab_100021666	branched-chain, straight-chain, or cyclopropyl 10:1 fatty acid (1)*		Partially Characterized Molecules	Partially Characterized Molecules	order.Veillonellales.Selenomonadales	-0.0141664	0.00773536	0.0673777	922	0.541015
metab_1087	erucate (22:1n9)		Lipid	Long Chain Monounsaturated Fatty Acid	Species.virosa	0.0356159	0.0194473	0.0673743	922	0.541015
metab_1442	beta-hydroxyisovalerate		Amino Acid	Leucine, Isoleucine and Valine Metabolism	family.Prevotellaceae	0.00781255	0.0042657	0.0673633	922	0.541015
metab_381	2-aminoadipate		Amino Acid	Lysine Metabolism	Species.prausnitzii	0.0160081	0.00874087	0.0673739	922	0.541015
metab_849	caffeine		Xenobiotics	Xanthine Metabolism	Species.finegoldii.1	-0.057452	0.0313709	0.0673788	922	0.541015
metab_999917653	X - 17653		NA	NA	order.Saccharimonadales	-0.0312017	0.0170366	0.0673674	922	0.541015
metab_999921607	X - 21607		NA	NA	Species.parasanguinis	-0.0447848	0.0244538	0.0673749	922	0.541015
metab_999922834	X - 22834		NA	NA	family.Erysipelatoclostridiaceae	0.0259606	0.0141747	0.067365	922	0.541015
metab_100001073	androsterone sulfate		Lipid	Androgenic Steroids	genus.Monoglobus	0.0333206	0.0181948	0.0673858	922	0.541046
metab_100015789	sphingomyelin (d18:2/24:2)*		Lipid	Sphingomyelins	class.Negativicutes	-0.011433	0.00624303	0.0673862	922	0.541046
metab_100015838	eicosenoylcarnitine (C20:1)*		Lipid	Fatty Acid Metabolism (Acyl Carnitine, Monounsaturated)	order.Bacillales	-0.0509534	0.0278231	0.0673851	922	0.541046
metab_344	guanidinoacetate		Amino Acid	Creatine Metabolism	family.Acholeplasmataceae	-0.0186266	0.0101711	0.0673876	922	0.541048
metab_100002028	androstenediol (3beta,17beta) monosulfate (1)		Lipid	Androgenic Steroids	order.Lactobacillales	-0.0220739	0.0120538	0.0673921	922	0.541075
metab_100000015	xanthurenate		Amino Acid	Tryptophan Metabolism	Species.massiliensis.3	-0.0200538	0.0109508	0.0673967	922	0.541075
metab_100001413	N4-acetylcytidine		Nucleotide	Pyrimidine Metabolism, Cytidine containing	Species.scindens	0.0718254	0.039222	0.0673972	922	0.541075
metab_100002185	indole-3-carboxylate		Amino Acid	Tryptophan Metabolism	genus.Family.XIII.UCG.001	0.0119247	0.00651168	0.0673933	922	0.541075
metab_100020208	perfluorooctanoate (PFOA)		Xenobiotics	Chemical	Species.angulatum	-0.0490365	0.0267775	0.0673972	922	0.541075
metab_93	alpha-ketoglutarate		Energy	TCA Cycle	genus.Enterobacter	-0.045451	0.0248197	0.0673979	922	0.541075
metab_100000707	maleate		Lipid	Fatty Acid, Dicarboxylate	Species.muciniphila	0.0206426	0.0112728	0.0674071	922	0.541082
metab_100000961	homoarginine		Amino Acid	Urea cycle; Arginine and Proline Metabolism	genus.Ligilactobacillus	-0.022941	0.0125279	0.0674071	922	0.541082
metab_100001182	docosadienoate (22:2n6)		Lipid	Long Chain Polyunsaturated Fatty Acid (n3 and n6)	genus.Citrobacter	0.0514192	0.0280795	0.0674056	922	0.541082
metab_100001300	alpha-hydroxyisovalerate		Amino Acid	Leucine, Isoleucine and Valine Metabolism	Species.magna	-0.0707165	0.0386171	0.0674021	922	0.541082
metab_100002024	5alpha-androstan-3beta,17beta-diol monosulfate (2)		Lipid	Androgenic Steroids	Species.bacterium.1	0.0196772	0.0107455	0.0674049	922	0.541082
metab_1026	phosphoethanolamine		Lipid	Phospholipid Metabolism	Species.catus	0.0137686	0.00751893	0.0674069	922	0.541082
metab_999925790	X - 25790		NA	NA	genus.Paludicola	0.0198006	0.0108127	0.0674011	922	0.541082
metab_100015787	sphingomyelin (d18:1/19:0, d19:1/18:0)*		Lipid	Sphingomyelins	Species.parasanguinis	-0.0427723	0.023358	0.06741	922	0.541086
metab_1137	oleoyl ethanolamide		Lipid	Endocannabinoid	Species.timonensis	0.0543193	0.0296636	0.0674089	922	0.541086
metab_100000997	3-hydroxydecanoate		Lipid	Fatty Acid, Monohydroxy	Species.eggerthii	-0.0155776	0.008507	0.0674124	922	0.541097
metab_100001609	7-alpha-hydroxy-3-oxo-4-cholestenoate (7-Hoca)		Lipid	Sterol	genus.Butyrivibrio	-0.0108857	0.00594494	0.0674211	922	0.541101
metab_100005391	3-(3-hydroxyphenyl)propionate sulfate		Xenobiotics	Benzoate Metabolism	genus.Incertae.Sedis	0.0467811	0.0255481	0.0674204	922	0.541101
metab_100008928	2-hydroxybutyrate/2-hydroxyisobutyrate		Amino Acid	Glutathione Metabolism	family.Methanobacteriaceae	-0.0346954	0.0189476	0.0674165	922	0.541101
metab_100021839	2-methoxyhydroquinone sulfate (1)		Xenobiotics	Benzoate Metabolism	Species.copri	-0.0310466	0.0169551	0.0674187	922	0.541101
metab_466	phytanate		Xenobiotics	Food Component/Plant	genus.Allisonella	-0.0427586	0.0233508	0.0674142	922	0.541101
metab_999911850	X - 11850		NA	NA	order.Victivallales	-0.157164	0.0858303	0.0674193	922	0.541101
metab_999915486	X - 15486		NA	NA	Species.fairfieldensis	0.0852129	0.0465361	0.0674181	922	0.541101
metab_100001276	N-acetylisoleucine		Amino Acid	Leucine, Isoleucine and Valine Metabolism	Species.omnicolens	0.0509456	0.0278227	0.0674228	922	0.541105
metab_100002911	glycoursodeoxycholate		Lipid	Secondary Bile Acid Metabolism	family.Muribaculaceae	-0.0345235	0.0188544	0.0674267	922	0.541126
metab_100000453	paraxanthine		Xenobiotics	Xanthine Metabolism	Species.funiformis	-0.0731183	0.0399327	0.0674293	922	0.541132
metab_100001040	1-linoleoylglycerol (18:2)		Lipid	Monoacylglycerol	Species.mucilaginosa	-0.0894395	0.0488464	0.0674297	922	0.541132
metab_100002749	S-methylcysteine		Amino Acid	Methionine, Cysteine, SAM and Taurine Metabolism	family.Rikenellaceae	0.0202617	0.0110659	0.0674339	922	0.541156
metab_415	methionine		Amino Acid	Methionine, Cysteine, SAM and Taurine Metabolism	Species.colihominis	-0.0177359	0.00968647	0.0674354	922	0.541159
metab_1254	glycerol		Lipid	Glycerolipid Metabolism	genus.Ruminococcus	-0.0175596	0.00959042	0.0674421	922	0.541195
metab_999912830	X - 12830		NA	NA	genus.Granulicatella	0.0999121	0.0545686	0.0674433	922	0.541195
metab_999921339	X - 21339		NA	NA	Species.plebeius	-0.0204413	0.0111643	0.0674434	922	0.541195
metab_100003260	carboxyethyl-GABA		Amino Acid	Glutamate Metabolism	Species.saccharivorans	0.012338	0.00673874	0.06745	922	0.541233
metab_132	3-phosphoglycerate		Carbohydrate	Glycolysis, Gluconeogenesis, and Pyruvate Metabolism	family.Coriobacteriaceae	0.0153013	0.00835727	0.0674505	922	0.541233
metab_100021709	branched-chain, straight-chain, or cyclopropyl 12:1 fatty acid*		Partially Characterized Molecules	Partially Characterized Molecules	Species.ihumii	-0.0473158	0.0258433	0.0674534	922	0.541237
metab_999921471	X - 21471		NA	NA	genus.UCG.007	-0.0325436	0.0177748	0.0674529	922	0.541237
metab_999924334	X - 24334		NA	NA	genus..Bacteroides..pectinophilus.group	-0.0231649	0.0126525	0.0674558	922	0.541247
metab_445	orotate		Nucleotide	Pyrimidine Metabolism, Orotate containing	order.Lachnospirales	-0.0477338	0.0260726	0.067464	922	0.541304
metab_100001022	threonate		Cofactors and Vitamins	Ascorbate and Aldarate Metabolism	Species.johnsonii	-0.0337662	0.0184438	0.0674714	922	0.541348
metab_100002154	ergothioneine		Xenobiotics	Food Component/Plant	Species.pleomorphus	-0.1064	0.0581182	0.0674718	922	0.541348
metab_100020254	glycine conjugate of C10H14O2 (1)*		Partially Characterized Molecules	Partially Characterized Molecules	Species.senegalensis	-0.0428903	0.0234283	0.0674796	922	0.541382
metab_999912100	X - 12100		NA	NA	family.Lachnospiraceae	-0.0409951	0.0223929	0.067478	922	0.541382
metab_999913844	X - 13844		NA	NA	phylum.Patescibacteria	-0.0526579	0.0287637	0.0674786	922	0.541382
metab_100000802	acetylcarnitine (C2)		Lipid	Fatty Acid Metabolism (Acyl Carnitine, Short Chain)	genus..Ruminococcus..torques.group	0.0204586	0.0111757	0.0674902	922	0.541392
metab_100001278	10-heptadecenoate (17:1n7)		Lipid	Long Chain Monounsaturated Fatty Acid	family.Succinivibrionaceae	-0.066225	0.0361754	0.0674854	922	0.541392
metab_100001604	hydroquinone sulfate		Xenobiotics	Drug - Topical Agents	genus.Desulfovibrio	-0.0271405	0.0148258	0.0674917	922	0.541392
metab_100005402	11-ketoetiocholanolone glucuronide		Lipid	Androgenic Steroids	Species.bicirculans	0.0131079	0.00716039	0.0674926	922	0.541392
metab_100008952	1-palmitoleoylglycerol (16:1)*		Lipid	Monoacylglycerol	genus.Butyricimonas	0.0292451	0.0159756	0.0674926	922	0.541392
metab_1024	pantothenate		Cofactors and Vitamins	Pantothenate and CoA Metabolism	genus.Granulicatella	0.0467104	0.0255161	0.0674913	922	0.541392
metab_273	cortisone		Lipid	Corticosteroids	genus.Victivallis	-0.0293413	0.0160276	0.0674836	922	0.541392
metab_512	taurine		Amino Acid	Methionine, Cysteine, SAM and Taurine Metabolism	genus.Coriobacteriaceae.UCG.002	-0.0299266	0.0163478	0.0674921	922	0.541392
metab_999912544	X - 12544		NA	NA	Species.bouchesdurhonensis	0.145901	0.0796992	0.0674889	922	0.541392
metab_999916087	X - 16087		NA	NA	genus.Cloacibacillus	-0.0455306	0.0248712	0.0674869	922	0.541392
metab_35	S-1-pyrroline-5-carboxylate		Amino Acid	Glutamate Metabolism	Species.saccharivorans	0.0143444	0.00783596	0.0674967	922	0.541416
metab_100001300	alpha-hydroxyisovalerate		Amino Acid	Leucine, Isoleucine and Valine Metabolism	family.Atopobiaceae	0.0288331	0.0157508	0.0674981	922	0.541418
metab_100020262	glutamine conjugate of C6H10O2 (2)*		Partially Characterized Molecules	Partially Characterized Molecules	genus.Mitsuokella	0.0457683	0.0250024	0.0675011	922	0.541423
metab_999912798	X - 12798		NA	NA	genus.Finegoldia	-0.0810294	0.0442647	0.0675002	922	0.541423
metab_999912101	X - 12101		NA	NA	genus.Adlercreutzia	-0.0230756	0.0126059	0.0675042	922	0.541428
metab_999921834	X - 21834		NA	NA	Species.cutis	0.0958239	0.0523472	0.0675032	922	0.541428
metab_100015641	N-oleoylserine		Lipid	Endocannabinoid	Species.bromii	-0.00821166	0.00448596	0.067506	922	0.541434
metab_100001396	7-methylxanthine		Xenobiotics	Xanthine Metabolism	family.Ruminococcaceae	0.107623	0.0587962	0.0675191	922	0.541468
metab_100005717	1-palmitoyl-GPG (16:0)*		Lipid	Lysophospholipid	genus.Succinivibrio	-0.0433448	0.0236794	0.067512	922	0.541468
metab_100006379	C-glycosyltryptophan		Amino Acid	Tryptophan Metabolism	Species.massiliensis.9	-0.0330066	0.0180321	0.0675196	922	0.541468
metab_100015731	N-palmitoyl-heptadecasphingosine (d17:1/16:0)*		Lipid	Ceramides	Species.coprocola	0.0135617	0.00740897	0.067519	922	0.541468
metab_100015840	dihomo-linolenoylcarnitine (C20:3n3 or 6)*		Lipid	Fatty Acid Metabolism (Acyl Carnitine, Polyunsaturated)	family.Tannerellaceae	0.0126607	0.00691666	0.0675155	922	0.541468
metab_100015967	carotene diol (2)		Cofactors and Vitamins	Vitamin A Metabolism	genus.Ligilactobacillus	-0.0224777	0.0122799	0.0675191	922	0.541468
metab_100020262	glutamine conjugate of C6H10O2 (2)*		Partially Characterized Molecules	Partially Characterized Molecules	genus.Desulfovibrio	0.0260053	0.0142068	0.0675135	922	0.541468
metab_1004	xanthine		Nucleotide	Purine Metabolism, (Hypo)Xanthine/Inosine containing	Species.ovatus	0.0171194	0.00935251	0.067516	922	0.541468
metab_100002028	androstenediol (3beta,17beta) monosulfate (1)		Lipid	Androgenic Steroids	order.Monoglobales	0.030856	0.0168575	0.0675247	922	0.541471
metab_100002067	pregnenediol sulfate (C21H34O5S)*		Lipid	Pregnenolone Steroids	genus.Faecalibacterium	0.0275202	0.0150352	0.0675258	922	0.541471
metab_100006314	sphingomyelin (d17:1/16:0, d18:1/15:0, d16:1/17:0)*		Lipid	Sphingomyelins	genus.Lactiplantibacillus	-0.0374644	0.0204676	0.0675214	922	0.541471
metab_100009275	methylsuccinoylcarnitine		Amino Acid	Leucine, Isoleucine and Valine Metabolism	genus.Holdemania	-0.0277603	0.0151661	0.0675234	922	0.541471
metab_100021093	taurochenodeoxycholic acid 3-sulfate		Lipid	Secondary Bile Acid Metabolism	genus.Finegoldia	-0.114658	0.0626405	0.0675237	922	0.541471
metab_1135	ursodeoxycholate		Lipid	Secondary Bile Acid Metabolism	genus.Granulicatella	0.0999579	0.0546104	0.0675274	922	0.541474
metab_209	adenosine 5'-monophosphate (AMP)		Nucleotide	Purine Metabolism, Adenine containing	genus.Dorea	0.0238073	0.0130068	0.0675289	922	0.541476
metab_100000491	gamma-glutamylphenylalanine		Peptide	Gamma-glutamyl Amino Acid	Species.saccharivorans	0.0120454	0.00658134	0.0675505	922	0.541497
metab_100000861	2,3-dihydroxypyridine		Xenobiotics	Food Component/Plant	Species.crossotus	0.0186629	0.0101966	0.0675388	922	0.541497
metab_100001279	hyocholate		Lipid	Secondary Bile Acid Metabolism	Species.funiformis	-0.0526022	0.0287405	0.0675476	922	0.541497
metab_100001320	erythronate*		Carbohydrate	Aminosugar Metabolism	genus.Oscillospira	-0.0129474	0.0070738	0.0675341	922	0.541497
metab_100001398	3,7-dimethylurate		Xenobiotics	Xanthine Metabolism	family.Prevotellaceae	0.0183079	0.010003	0.0675488	922	0.541497
metab_100001609	7-alpha-hydroxy-3-oxo-4-cholestenoate (7-Hoca)		Lipid	Sterol	family.Family.XI	0.0347691	0.0189974	0.0675542	922	0.541497
metab_100001612	N-acetyl-aspartyl-glutamate (NAAG)		Amino Acid	Glutamate Metabolism	phylum.Desulfobacterota	-0.0128533	0.00702282	0.0675512	922	0.541497
metab_100004322	2-aminophenol sulfate		Xenobiotics	Food Component/Plant	Species.intestinalis	-0.0240106	0.0131192	0.0675569	922	0.541497
metab_100006105	4-methylguaiacol sulfate		Xenobiotics	Benzoate Metabolism	Species.bicirculans	-0.0252879	0.0138172	0.0675584	922	0.541497
metab_100010936	oleoyl-arachidonoyl-glycerol (18:1/20:4) [1]*		Lipid	Diacylglycerol	Species.bromii	-0.0125713	0.006869	0.067562	922	0.541497
metab_100010949	stearoyl-arachidonoyl-glycerol (18:0/20:4) [1]*		Lipid	Diacylglycerol	Species.funiformis	0.0390517	0.021337	0.067549	922	0.541497
metab_100020208	perfluorooctanoate (PFOA)		Xenobiotics	Chemical	Species.massiliensis.9	-0.0632339	0.0345485	0.0675408	922	0.541497
metab_100020425	1-carboxyethylleucine	N-lactoyl leucine	Amino Acid	Leucine, Isoleucine and Valine Metabolism	order.Pseudomonadales	0.0384779	0.0210228	0.0675405	922	0.541497
metab_1052	glycerate		Carbohydrate	Glycolysis, Gluconeogenesis, and Pyruvate Metabolism	genus.Bacteroides	-0.0224551	0.0122694	0.0675587	922	0.541497
metab_1137	oleoyl ethanolamide		Lipid	Endocannabinoid	genus.Limosilactobacillus	0.027637	0.0150993	0.0675333	922	0.541497
metab_132	3-phosphoglycerate		Carbohydrate	Glycolysis, Gluconeogenesis, and Pyruvate Metabolism	genus.Sutterella	-0.0138957	0.00759257	0.0675586	922	0.541497
metab_2054	ethylmalonate		Amino Acid	Leucine, Isoleucine and Valine Metabolism	Species.sobrinus	0.0490767	0.0268156	0.0675612	922	0.541497
metab_800	cysteine		Amino Acid	Methionine, Cysteine, SAM and Taurine Metabolism	Species.ramosum	-0.0212872	0.0116313	0.0675603	922	0.541497
metab_803	mannose		Carbohydrate	Fructose, Mannose and Galactose Metabolism	Species.sanguinis	0.0108803	0.00594498	0.0675603	922	0.541497
metab_999911299	X - 11299		NA	NA	Species.shahii	0.0421261	0.0230177	0.0675606	922	0.541497
metab_999911483	X - 11483		NA	NA	family.Saccharimonadaceae	-0.0566952	0.0309757	0.0675383	922	0.541497
metab_999918901	X - 18901		NA	NA	Species.intestinalis.1	0.047719	0.0260713	0.067536	922	0.541497
metab_999921258	X - 21258		NA	NA	order.Monoglobales	-0.0556028	0.0303812	0.0675589	922	0.541497
metab_999921339	X - 21339		NA	NA	Species.sobrinus	0.0524945	0.0286831	0.0675615	922	0.541497
metab_999921467	X - 21467		NA	NA	Species.ovatus	0.0206246	0.0112693	0.0675608	922	0.541497
metab_999925957	X - 25957		NA	NA	Species.lenta	-0.0162084	0.00885586	0.0675471	922	0.541497
metab_100020536	4-ethylcatechol sulfate		Xenobiotics	Benzoate Metabolism	genus.Akkermansia	0.0241922	0.0132188	0.0675636	922	0.541501
metab_100001987	5alpha-androstan-3beta,17beta-diol disulfate		Lipid	Androgenic Steroids	Species.invisus	-0.0234409	0.0128083	0.0675653	922	0.541504
metab_144	4-hydroxyphenylacetate		Amino Acid	Phenylalanine Metabolism	genus.Desulfovibrio	-0.0188761	0.0103141	0.0675663	922	0.541504
metab_100001988	5alpha-pregnan-3beta,20alpha-diol disulfate		Lipid	Progestin Steroids	Species.thetaiotaomicron	0.0220337	0.0120396	0.0675688	922	0.541514
metab_100001416	orotidine		Nucleotide	Pyrimidine Metabolism, Orotate containing	class.Verrucomicrobiae	0.0171053	0.00934668	0.06757	922	0.541514
metab_100002544	4-hydroxyglutamate		Amino Acid	Glutamate Metabolism	order.RF39	-0.0208959	0.0114181	0.0675743	922	0.541524
metab_100015788	sphingomyelin (d18:2/18:1)*		Lipid	Sphingomyelins	Species.parasanguinis	-0.035129	0.0191956	0.067577	922	0.541524
metab_100015792	sphingomyelin (d18:1/25:0, d19:0/24:1, d20:1/23:0, d19:1/24:0)*		Lipid	Sphingomyelins	order.Chloroplast	-0.0641732	0.0350663	0.0675767	922	0.541524
metab_197	S-adenosylhomocysteine (SAH)		Amino Acid	Methionine, Cysteine, SAM and Taurine Metabolism	Species.bartlettii	0.0067548	0.00369101	0.067575	922	0.541524
metab_999924334	X - 24334		NA	NA	Species.tayi	0.0221556	0.0121064	0.0675731	922	0.541524
metab_100000010	3-phenylpropionate (hydrocinnamate)		Xenobiotics	Benzoate Metabolism	family.Acidaminococcaceae	0.0281243	0.0153683	0.0675807	922	0.541535
metab_100001590	isobutyrylglycine		Amino Acid	Leucine, Isoleucine and Valine Metabolism	genus.Haemophilus	-0.0206169	0.0112659	0.0675808	922	0.541535
metab_100000773	3-hydroxyoctanoate		Lipid	Fatty Acid, Monohydroxy	genus.Ligilactobacillus	-0.0204242	0.011161	0.0675911	922	0.541544
metab_100001170	3-hydroxy-2-ethylpropionate		Amino Acid	Leucine, Isoleucine and Valine Metabolism	class.Actinobacteria	-0.00969002	0.00529519	0.0675898	922	0.541544
metab_100002129	pregnenolone sulfate		Lipid	Pregnenolone Steroids	family.Streptococcaceae	-0.0196904	0.0107599	0.0675874	922	0.541544
metab_100004299	N-acetyl-1-methylhistidine*		Amino Acid	Histidine Metabolism	Species.merdae	-0.0200368	0.0109493	0.0675901	922	0.541544
metab_100009219	1-oleoyl-2-arachidonoyl-GPE (18:1/20:4)*		Lipid	Phosphatidylethanolamine (PE)	genus.CAG.352	0.0115156	0.00629264	0.0675837	922	0.541544
metab_100015731	N-palmitoyl-heptadecasphingosine (d17:1/16:0)*		Lipid	Ceramides	genus.Incertae.Sedis	0.0209415	0.0114436	0.0675889	922	0.541544
metab_100020479	indoleacetoylcarnitine*		Amino Acid	Tryptophan Metabolism	genus.Megamonas	-0.0520245	0.0284294	0.0675913	922	0.541544
metab_100020975	3-hydroxy-2-methylpyridine sulfate		Xenobiotics	Chemical	Species.comes	0.0385633	0.0210733	0.0675906	922	0.541544
metab_999912101	X - 12101		NA	NA	Species.animalis	0.0406123	0.0221933	0.0675945	922	0.541561
metab_100000997	3-hydroxydecanoate		Lipid	Fatty Acid, Monohydroxy	Species.disporicum	-0.0278513	0.0152203	0.0676023	922	0.541573
metab_100001468	N1-Methyl-2-pyridone-5-carboxamide		Cofactors and Vitamins	Nicotinate and Nicotinamide Metabolism	Species.cutis	0.0493071	0.0269455	0.0676025	922	0.541573
metab_100006375	3-methoxycatechol sulfate (1)		Xenobiotics	Benzoate Metabolism	class.Gammaproteobacteria	0.0379847	0.0207576	0.0675972	922	0.541573
metab_999912283	X - 12283		NA	NA	class.Gammaproteobacteria	-0.0219792	0.0120113	0.067603	922	0.541573
metab_999912830	X - 12830		NA	NA	family..Clostridium..methylpentosum.group	0.0461909	0.0252423	0.0676	922	0.541573
metab_999923636	X - 23636		NA	NA	family.Erysipelotrichaceae	-0.0133886	0.00731659	0.0676006	922	0.541573
metab_100015640	N-palmitoylserine		Lipid	Endocannabinoid	genus.Weissella	-0.0408918	0.0223469	0.0676053	922	0.541582
metab_100001262	gamma-glutamyl-epsilon-lysine		Peptide	Gamma-glutamyl Amino Acid	Species.dispar	-0.0173903	0.00950393	0.0676137	922	0.541595
metab_100003470	pregnanediol-3-glucuronide		Lipid	Progestin Steroids	Species.mucilaginosa	-0.095642	0.0522689	0.0676132	922	0.541595
metab_100015840	dihomo-linolenoylcarnitine (C20:3n3 or 6)*		Lipid	Fatty Acid Metabolism (Acyl Carnitine, Polyunsaturated)	genus.Bilophila	-0.0150227	0.00821003	0.0676141	922	0.541595
metab_999912849	X - 12849		NA	NA	Species.eggerthii	-0.0351976	0.0192356	0.0676125	922	0.541595
metab_999918901	X - 18901		NA	NA	order.Victivallales	-0.0914777	0.0499929	0.0676126	922	0.541595
metab_999924243	X - 24243		NA	NA	genus.Catenibacillus	0.0615381	0.0336305	0.06761	922	0.541595
metab_100000840	tartronate (hydroxymalonate)		Xenobiotics	Food Component/Plant	order.Opitutales	-0.0603924	0.0330053	0.0676173	922	0.541611
metab_100015624	N-behenoyl-sphingadienine (d18:2/22:0)*		Lipid	Ceramides	Species.equolifaciens	0.0261524	0.0142927	0.0676196	922	0.541621
metab_254	3-hydroxybutyrate (BHBA)		Lipid	Ketone Bodies	genus.Blautia	-0.0603214	0.0329669	0.0676214	922	0.541626
metab_100001108	3-methylxanthine		Xenobiotics	Xanthine Metabolism	genus..Eubacterium..ventriosum.group	0.0308014	0.0168341	0.0676294	922	0.541643
metab_100001313	gamma-glutamylmethionine		Peptide	Gamma-glutamyl Amino Acid	Species.ovatus	0.0143108	0.00782131	0.067627	922	0.541643
metab_100006375	3-methoxycatechol sulfate (1)		Xenobiotics	Benzoate Metabolism	class.Desulfovibrionia	-0.0435466	0.0237996	0.067626	922	0.541643
metab_100019972	dodecenedioate (C12:1-DC)*		Lipid	Fatty Acid, Dicarboxylate	genus.Victivallis	0.044894	0.0245361	0.0676274	922	0.541643
metab_999923739	X - 23739		NA	NA	family.Clostridiaceae	0.00909075	0.00496843	0.0676293	922	0.541643
metab_100002070	2-hydroxyglutarate		Lipid	Fatty Acid, Dicarboxylate	family.Actinomycetaceae	-0.0375919	0.0205456	0.0676322	922	0.541656
metab_100001613	tetradecanedioate (C14-DC)		Lipid	Fatty Acid, Dicarboxylate	genus.Lactobacillus	0.0184327	0.0100743	0.0676336	922	0.541657
metab_100006290	sphingomyelin (d18:1/20:0, d16:1/22:0)*		Lipid	Sphingomyelins	genus..Eubacterium..ventriosum.group	0.0124291	0.00679313	0.0676354	922	0.541663
metab_100000258	glycerol 3-phosphate		Lipid	Glycerolipid Metabolism	genus.Colidextribacter	0.0112079	0.00612657	0.067676	922	0.541671
metab_100000711	4-acetylphenol sulfate		Xenobiotics	Benzoate Metabolism	genus.Dialister	0.0158205	0.00864773	0.0676686	922	0.541671
metab_100000998	citramalate		Amino Acid	Glutamate Metabolism	genus.Roseburia	-0.0258182	0.0141117	0.0676501	922	0.541671
metab_100001468	N1-Methyl-2-pyridone-5-carboxamide		Cofactors and Vitamins	Nicotinate and Nicotinamide Metabolism	family.Anaerovoracaceae	0.027122	0.0148257	0.0676763	922	0.541671
metab_100001571	1-arachidonoyl-GPE (20:4n6)*		Lipid	Lysophospholipid	Species.bromii	-0.00819949	0.00448187	0.0676628	922	0.541671
metab_100002027	androstenediol (3alpha, 17alpha) monosulfate (3)		Lipid	Androgenic Steroids	genus.Lactiplantibacillus	-0.0574208	0.0313865	0.067663	922	0.541671
metab_100002102	N-acetyl-beta-alanine		Nucleotide	Pyrimidine Metabolism, Uracil containing	Species.luti	0.0174262	0.00952513	0.0676605	922	0.541671
metab_100002196	13-HODE + 9-HODE		Lipid	Fatty Acid, Monohydroxy	genus.Paraprevotella	0.0137632	0.00752287	0.0676578	922	0.541671
metab_100003271	beta-citrylglutamate		Amino Acid	Glutamate Metabolism	class.Negativicutes	-0.0122464	0.0066934	0.0676401	922	0.541671
metab_100004227	2-aminooctanoate		Lipid	Fatty Acid, Amino	Species.pamelaeae	-0.0567104	0.0309982	0.0676636	922	0.541671
metab_100005996	octadecenedioylcarnitine (C18:1-DC)*		Lipid	Fatty Acid Metabolism (Acyl Carnitine, Dicarboxylate)	genus.Intestinibacter	0.0122066	0.00667193	0.0676529	922	0.541671
metab_100006260	6-hydroxyindole sulfate		Xenobiotics	Chemical	genus.Incertae.Sedis	0.027338	0.0149434	0.0676696	922	0.541671
metab_100008920	sphingomyelin (d18:1/17:0, d17:1/18:0, d19:1/16:0)		Lipid	Sphingomyelins	Species.longum	-0.00997731	0.00545348	0.0676548	922	0.541671
metab_100009131	1-linoleoyl-2-arachidonoyl-GPC (18:2/20:4n6)*		Lipid	Phosphatidylcholine (PC)	Species.butyriciproducens	-0.0297004	0.016235	0.0676735	922	0.541671
metab_100010916	palmitoyl-oleoyl-glycerol (16:0/18:1) [1]*		Lipid	Diacylglycerol	order.Bacillales	0.0919553	0.0502651	0.0676735	922	0.541671
metab_100010942	linoleoyl-linoleoyl-glycerol (18:2/18:2) [2]*		Lipid	Diacylglycerol	Species.bacterium.1	-0.0183198	0.0100141	0.0676748	922	0.541671
metab_100015620	lactosyl-N-nervonoyl-sphingosine (d18:1/24:1)*		Lipid	Lactosylceramides (LCER)	Species.sedimentorum	0.0195063	0.0106613	0.06764	922	0.541671
metab_100015882	glycosyl ceramide (d18:1/20:0, d16:1/22:0)*		Lipid	Hexosylceramides (HCER)	Species.dispar	-0.0206607	0.011293	0.067657	922	0.541671
metab_100020496	sulfate of piperine metabolite C16H19NO3 (2)*		Xenobiotics	Food Component/Plant	genus.Christensenella	-0.0647524	0.0353913	0.0676427	922	0.541671
metab_100020497	sulfate of piperine metabolite C16H19NO3 (3)*		Xenobiotics	Food Component/Plant	Species.massiliensis	0.0359747	0.0196631	0.0676519	922	0.541671
metab_100020541	11beta-hydroxyandrosterone glucuronide		Lipid	Androgenic Steroids	genus.CAG.352	0.0126721	0.00692644	0.0676557	922	0.541671
metab_100021141	3-hydroxydecanoylcarnitine		Lipid	Fatty Acid Metabolism (Acyl Carnitine, Hydroxy)	genus.Fusicatenibacter	0.0211949	0.0115851	0.0676608	922	0.541671
metab_1114	3-aminoisobutyrate		Nucleotide	Pyrimidine Metabolism, Thymine containing	genus.UBA1819	-0.0163267	0.00892457	0.0676724	922	0.541671
metab_241	phenylpyruvate		Amino Acid	Phenylalanine Metabolism	Species.cateniformis	0.0197638	0.0108031	0.067665	922	0.541671
metab_266	cholesterol		Lipid	Sterol	Species.crossotus	-0.0110125	0.00601942	0.0676592	922	0.541671
metab_415	methionine		Amino Acid	Methionine, Cysteine, SAM and Taurine Metabolism	genus..Eubacterium..hallii.group	0.0103678	0.00566655	0.0676379	922	0.541671
metab_415	methionine		Amino Acid	Methionine, Cysteine, SAM and Taurine Metabolism	genus.UCG.007	-0.0134974	0.00737799	0.0676733	922	0.541671
metab_445	orotate		Nucleotide	Pyrimidine Metabolism, Orotate containing	family.Pasteurellaceae	0.0211891	0.0115813	0.0676451	922	0.541671
metab_460	phenylalanine		Amino Acid	Phenylalanine Metabolism	genus.Coprobacter	-0.0138383	0.00756405	0.0676624	922	0.541671
metab_512	taurine		Amino Acid	Methionine, Cysteine, SAM and Taurine Metabolism	genus.Holdemania	-0.0158212	0.00864807	0.0676674	922	0.541671
metab_98	kynurenate		Amino Acid	Tryptophan Metabolism	genus.Rikenella	-0.0409494	0.0223826	0.0676572	922	0.541671
metab_999912411	X - 12411		NA	NA	family.Eubacteriaceae	-0.0534851	0.0292343	0.0676551	922	0.541671
metab_999913844	X - 13844		NA	NA	genus.UCG.009	0.0512848	0.0280337	0.0676744	922	0.541671
metab_999913866	X - 13866		NA	NA	order.Clostridiales	0.0213922	0.0116926	0.0676513	922	0.541671
metab_100001162	propionylcarnitine (C3)		Lipid	Fatty Acid Metabolism (also BCAA Metabolism)	genus.Allisonella	-0.0289847	0.0158442	0.0676817	922	0.541671
metab_100001251	decanoylcarnitine (C10)		Lipid	Fatty Acid Metabolism (Acyl Carnitine, Medium Chain)	family.Oscillospiraceae	-0.040208	0.0219795	0.0676834	922	0.541671
metab_273	cortisone		Lipid	Corticosteroids	order.Saccharimonadales	0.0180428	0.00986295	0.0676819	922	0.541671
metab_999912407	X - 12407		NA	NA	genus.Phascolarctobacterium	-0.0260548	0.0142425	0.0676797	922	0.541671
metab_999917676	X - 17676		NA	NA	phylum.Proteobacteria	0.0156467	0.00855308	0.0676795	922	0.541671
metab_999924588	X - 24588		NA	NA	family.Erysipelatoclostridiaceae	0.0141148	0.00771573	0.0676823	922	0.541671
metab_100001149	3-methylcrotonylglycine		Amino Acid	Leucine, Isoleucine and Valine Metabolism	genus.Phascolarctobacterium	0.00883625	0.00483039	0.0676891	922	0.541702
metab_100006378	N-acetylkynurenine (2)		Amino Acid	Tryptophan Metabolism	order.Christensenellales	0.0231828	0.0126731	0.0676907	922	0.541702
metab_100022005	bilirubin degradation product, C17H18N2O4 (1)**		Partially Characterized Molecules	Partially Characterized Molecules	order.Oscillospirales	0.0681012	0.0372282	0.0676905	922	0.541702
metab_100010942	linoleoyl-linoleoyl-glycerol (18:2/18:2) [2]*		Lipid	Diacylglycerol	genus.Candidatus.Soleaferrea	0.0394777	0.0215809	0.067692	922	0.541703
metab_100008954	palmitoyl dihydrosphingomyelin (d18:0/16:0)*		Lipid	Dihydrosphingomyelins	genus.Lachnospiraceae.UCG.004	-0.0114164	0.00624097	0.0676953	922	0.54172
metab_100004227	2-aminooctanoate		Lipid	Fatty Acid, Amino	Species.massiliensis.4	0.0316861	0.017322	0.0676985	922	0.541736
metab_100001151	butyrylglycine		Lipid	Fatty Acid Metabolism (also BCAA Metabolism)	Species.massiliensis.3	0.0179269	0.00980041	0.0677043	922	0.541757
metab_100001466	3-methylcytidine		Nucleotide	Pyrimidine Metabolism, Cytidine containing	genus.Coprobacter	-0.0147107	0.00804216	0.0677046	922	0.541757
metab_512	taurine		Amino Acid	Methionine, Cysteine, SAM and Taurine Metabolism	class.Verrucomicrobiae	0.00967449	0.0052889	0.0677035	922	0.541757
metab_999910458	X - 10458		NA	NA	genus.Christensenellaceae.R.7.group	0.0148267	0.0081056	0.0677065	922	0.541763
metab_999917654	X - 17654		NA	NA	phylum.Verrucomicrobiota	0.0163484	0.00893758	0.0677086	922	0.54177
metab_999924418	X - 24418		NA	NA	genus.Parasutterella	-0.0161583	0.00883378	0.0677117	922	0.541785
metab_100009264	glycochenodeoxycholate glucuronide (1)		Lipid	Primary Bile Acid Metabolism	class.Alphaproteobacteria	-0.0320255	0.0175087	0.067716	922	0.541795
metab_100020487	N-acetyl-isoputreanine		Amino Acid	Polyamine Metabolism	Species.parainfluenzae	0.0347885	0.0190192	0.0677165	922	0.541795
metab_999926111	X - 26111		NA	NA	Species.intestinalis.2	-0.0604272	0.0330361	0.0677156	922	0.541795
metab_100020536	4-ethylcatechol sulfate		Xenobiotics	Benzoate Metabolism	Species.intestinalis.2	-0.0475167	0.0259781	0.0677184	922	0.541796
metab_999912740	X - 12740		NA	NA	Species.massiliensis.3	0.0653331	0.0357186	0.0677189	922	0.541796
metab_100006190	2-acetamidophenol sulfate		Xenobiotics	Food Component/Plant	class.Cyanobacteriia	-0.117101	0.0640214	0.0677212	922	0.541803
metab_999913553	X - 13553		NA	NA	genus.Faecalibacterium	0.0191074	0.0104465	0.0677234	922	0.541803
metab_999921829	X - 21829		NA	NA	Species.funiformis	-0.04324	0.0236403	0.0677222	922	0.541803
metab_100002152	andro steroid monosulfate C19H28O6S (1)*		Lipid	Androgenic Steroids	genus..Eubacterium..ventriosum.group	0.025433	0.013905	0.0677266	922	0.54182
metab_1022	picolinate		Amino Acid	Tryptophan Metabolism	class.Gammaproteobacteria	0.012997	0.00710596	0.0677299	922	0.541837
metab_100001112	3-hydroxylaurate		Lipid	Fatty Acid, Monohydroxy	genus.Christensenella	0.0448939	0.0245466	0.0677459	922	0.541889
metab_100001409	N1-methylinosine		Nucleotide	Purine Metabolism, (Hypo)Xanthine/Inosine containing	Species.porcorum	0.042282	0.0231188	0.0677498	922	0.541889
metab_100002024	5alpha-androstan-3beta,17beta-diol monosulfate (2)		Lipid	Androgenic Steroids	genus.Alloscardovia	-0.100651	0.0550334	0.0677471	922	0.541889
metab_100003397	trimethylamine N-oxide		Lipid	Phospholipid Metabolism	Species.delbrueckii	0.0299452	0.0163734	0.0677501	922	0.541889
metab_100004182	3b-hydroxy-5-cholenoic acid		Lipid	Secondary Bile Acid Metabolism	genus.Senegalimassilia	-0.0150861	0.00824862	0.0677462	922	0.541889
metab_100008984	1-palmitoyl-2-palmitoleoyl-GPC (16:0/16:1)*		Lipid	Phosphatidylcholine (PC)	Species.funiformis	0.0363937	0.0198988	0.0677428	922	0.541889
metab_100008991	1-palmitoyl-2-docosahexaenoyl-GPE (16:0/22:6)*		Lipid	Phosphatidylethanolamine (PE)	Species.edouardi	0.0150675	0.00823835	0.0677424	922	0.541889
metab_100009045	phenylacetylglutamate		Peptide	Acetylated Peptides	genus.Erysipelatoclostridium	-0.0258364	0.0141264	0.0677425	922	0.541889
metab_100015638	2-hydroxynervonate*		Lipid	Fatty Acid, Monohydroxy	genus.Klebsiella	0.0256207	0.014009	0.0677534	922	0.541889
metab_100015837	arachidonoylcarnitine (C20:4)		Lipid	Fatty Acid Metabolism (Acyl Carnitine, Polyunsaturated)	genus.Marvinbryantia	-0.0116122	0.00634932	0.0677514	922	0.541889
metab_100022013	tetrahydrocortisol glucuronide		Lipid	Corticosteroids	class.Incertae.Sedis	-0.0451131	0.0246658	0.0677381	922	0.541889
metab_180	linoleate (18:2n6)		Lipid	Long Chain Polyunsaturated Fatty Acid (n3 and n6)	genus.Megamonas	0.0456274	0.0249484	0.067754	922	0.541889
metab_250	biliverdin		Cofactors and Vitamins	Hemoglobin and Porphyrin Metabolism	genus.Butyrivibrio	-0.0165427	0.00904533	0.0677539	922	0.541889
metab_266	cholesterol		Lipid	Sterol	Species.stercoris.1	-0.0119957	0.00655883	0.0677436	922	0.541889
metab_999917354	X - 17354		NA	NA	genus.Butyrivibrio	0.0277038	0.0151479	0.0677508	922	0.541889
metab_100001509	2-methylbutyrylcarnitine (C5)		Amino Acid	Leucine, Isoleucine and Valine Metabolism	Species.histaminiformans	-0.0449335	0.0245692	0.0677562	922	0.541895
metab_1539	1-palmitoyl-2-oleoyl-GPC (16:0/18:1)		Lipid	Phosphatidylcholine (PC)	Species.secundus	-0.0196973	0.0107703	0.0677571	922	0.541895
metab_100001034	indoleacetate		Amino Acid	Tryptophan Metabolism	Species.sedimentorum	0.0297718	0.0162795	0.0677661	922	0.541951
metab_100020203	3-hydroxystachydrine*		Xenobiotics	Food Component/Plant	genus.Tuzzerella	-0.0756576	0.0413704	0.0677664	922	0.541951
metab_100001272	1-oleoyl-GPC (18:1)		Lipid	Lysophospholipid	Species.formicigenerans	0.0158609	0.00867313	0.0677732	922	0.541986
metab_100009007	1-(1-enyl-palmitoyl)-2-oleoyl-GPC (P-16:0/18:1)*		Lipid	Plasmalogen	genus.Citrobacter	-0.0408442	0.0223346	0.0677731	922	0.541986
metab_100001605	catechol sulfate		Xenobiotics	Benzoate Metabolism	order.Synergistales	-0.0513903	0.0281019	0.0677774	922	0.542004
metab_100004110	3-methyl catechol sulfate (2)		Xenobiotics	Benzoate Metabolism	genus.Gordonibacter	-0.0620957	0.033956	0.0677777	922	0.542004
metab_100021991	3-hydroxyoctanoylcarnitine (2)		Lipid	Fatty Acid Metabolism (Acyl Carnitine, Hydroxy)	family.Veillonellaceae	-0.0118638	0.00648758	0.06778	922	0.542013
metab_100004542	2-aminoheptanoate		Lipid	Fatty Acid, Amino	class.Synergistia	0.0424938	0.0232376	0.0677846	922	0.542031
metab_888	caprate (10:0)		Lipid	Medium Chain Fatty Acid	class.Negativicutes	-0.0150608	0.00823594	0.0677839	922	0.542031
metab_100015793	sphingomyelin (d17:2/16:0, d18:2/15:0)*		Lipid	Sphingomyelins	Species.catus	0.0129744	0.00709516	0.0677893	922	0.542058
metab_100006620	nonanoylcarnitine (C9)		Lipid	Fatty Acid Metabolism (Acyl Carnitine, Medium Chain)	genus.CAG.873	0.0250218	0.0136834	0.0677919	922	0.54206
metab_50	spermidine		Amino Acid	Polyamine Metabolism	genus.Haemophilus	0.0168693	0.00922513	0.0677913	922	0.54206
metab_100001121	pyridoxate		Cofactors and Vitamins	Vitamin B6 Metabolism	genus.Odoribacter	-0.0226969	0.0124121	0.0677937	922	0.542063
metab_100001452	isovalerylglycine		Amino Acid	Leucine, Isoleucine and Valine Metabolism	genus.Intestinibacter	0.0110635	0.00605027	0.0677958	922	0.542063
metab_999911632	X - 11632		NA	NA	Species.parainfluenzae	-0.0221659	0.0121219	0.0677954	922	0.542063
metab_999924243	X - 24243		NA	NA	order.Clostridiales	0.0254873	0.0139384	0.0677988	922	0.542078
metab_302	deoxycholate		Lipid	Secondary Bile Acid Metabolism	Species.distasonis	-0.0276802	0.0151378	0.0678029	922	0.542093
metab_999912851	X - 12851		NA	NA	Species.faecis	0.0487705	0.0266718	0.0678029	922	0.542093
metab_100021991	3-hydroxyoctanoylcarnitine (2)		Lipid	Fatty Acid Metabolism (Acyl Carnitine, Hydroxy)	phylum.Bacteroidota	0.0289536	0.0158346	0.0678088	922	0.54213
metab_100004318	indolin-2-one		Xenobiotics	Food Component/Plant	Species.inulinivorans	-0.0139788	0.00764503	0.0678128	922	0.54213
metab_1104	methyl indole-3-acetate		Xenobiotics	Food Component/Plant	order.Peptostreptococcales.Tissierellales	0.0290825	0.0159054	0.0678133	922	0.54213
metab_189	N6,N6,N6-trimethyllysine		Amino Acid	Lysine Metabolism	Species.pectinilyticus	-0.026728	0.0146176	0.0678127	922	0.54213
metab_999912456	X - 12456		NA	NA	Species.plebeius	0.0221012	0.0120873	0.0678136	922	0.54213
metab_100009227	1-linoleoyl-GPG (18:2)*		Lipid	Lysophospholipid	Species.indistinctus	-0.01959	0.0107139	0.0678162	922	0.542132
metab_100015834	lignoceroylcarnitine (C24)*		Lipid	Fatty Acid Metabolism (Acyl Carnitine, Long Chain Saturated)	genus.Erysipelotrichaceae.UCG.003	0.0124616	0.00681535	0.067816	922	0.542132
metab_100001615	octadecanedioate (C18-DC)		Lipid	Fatty Acid, Dicarboxylate	genus.Faecalicoccus	-0.05527	0.030228	0.0678186	922	0.542143
metab_100019968	lyxonate		Carbohydrate	Pentose Metabolism	genus..Eubacterium..xylanophilum.group	0.0150594	0.00823626	0.0678206	922	0.542149
metab_100000773	3-hydroxyoctanoate		Lipid	Fatty Acid, Monohydroxy	genus.Mitsuokella	0.02614	0.0142966	0.0678228	922	0.542151
metab_100001851	N-acetylserine		Amino Acid	Glycine, Serine and Threonine Metabolism	class.Desulfovibrionia	-0.0125086	0.00684128	0.0678253	922	0.542151
metab_100020833	2-ketocaprylate		Amino Acid	Leucine, Isoleucine and Valine Metabolism	Species.funiformis	-0.0402998	0.0220409	0.0678238	922	0.542151
metab_999921796	X - 21796		NA	NA	genus.NK4A214.group	0.0103055	0.00563639	0.0678256	922	0.542151
metab_999924475	X - 24475		NA	NA	genus.UBA1819	-0.0308232	0.0168582	0.0678276	922	0.542158
metab_100003470	pregnanediol-3-glucuronide		Lipid	Progestin Steroids	class.Desulfovibrionia	0.0235868	0.0129005	0.067829	922	0.54216
metab_100001314	gamma-glutamylthreonine		Peptide	Gamma-glutamyl Amino Acid	genus.Clostridium.sensu.stricto.1	0.0108686	0.00594449	0.0678326	922	0.54217
metab_999913844	X - 13844		NA	NA	class.Cyanobacteriia	-0.112216	0.0613754	0.0678322	922	0.54217
metab_100001604	hydroquinone sulfate		Xenobiotics	Drug - Topical Agents	genus..Ruminococcus..gauvreauii.group	-0.0224627	0.0122862	0.067841	922	0.542202
metab_100005350	1-linolenoyl-GPC (18:3)*		Lipid	Lysophospholipid	Species.paraputrificum	-0.0357509	0.0195541	0.0678389	922	0.542202
metab_100006171	eugenol sulfate		Xenobiotics	Food Component/Plant	genus..Eubacterium..hallii.group	0.050828	0.0278009	0.0678413	922	0.542202
metab_1518	N-palmitoyl-sphingosine (d18:1/16:0)		Lipid	Ceramides	Species.ihumii	0.0309432	0.0169245	0.0678391	922	0.542202
metab_100002227	4-cholesten-3-one		Lipid	Sterol	Species.finegoldii.1	-0.0167584	0.00916624	0.0678439	922	0.542214
metab_100006641	glycochenodeoxycholate 3-sulfate		Lipid	Primary Bile Acid Metabolism	order.Rhodospirillales	-0.0297396	0.0162668	0.0678484	922	0.542237
metab_313	sphinganine		Lipid	Sphingolipid Synthesis	genus.UCG.002	-0.0145653	0.00796688	0.0678492	922	0.542237
metab_100001740	mannitol/sorbitol		Carbohydrate	Fructose, Mannose and Galactose Metabolism	Species.hydrogenotrophica	-0.059971	0.032803	0.0678519	922	0.54224
metab_999917676	X - 17676		NA	NA	genus.Lachnospiraceae.NK4A136.group	0.0154548	0.0084535	0.0678519	922	0.54224
metab_100002028	androstenediol (3beta,17beta) monosulfate (1)		Lipid	Androgenic Steroids	genus.Shuttleworthia	0.025431	0.0139105	0.0678558	922	0.542241
metab_100006369	N-carbamoylalanine		Amino Acid	Alanine and Aspartate Metabolism	Species.faecis	0.0211256	0.0115554	0.0678535	922	0.542241
metab_100008919	1-(1-enyl-stearoyl)-2-oleoyl-GPE (P-18:0/18:1)		Lipid	Plasmalogen	family.Actinomycetaceae	-0.0478727	0.0261858	0.0678556	922	0.542241
metab_999912117	X - 12117		NA	NA	Species.coprophilus	-0.0386919	0.0211641	0.0678567	922	0.542241
metab_100001313	gamma-glutamylmethionine		Peptide	Gamma-glutamyl Amino Acid	genus.UCG.005	0.0134138	0.00733738	0.0678627	922	0.542267
metab_209	adenosine 5'-monophosphate (AMP)		Nucleotide	Purine Metabolism, Adenine containing	genus.Paraprevotella	-0.0133107	0.00728094	0.0678617	922	0.542267
metab_999924949	X - 24949		NA	NA	Species.callidus	-0.0210366	0.0115071	0.0678635	922	0.542267
metab_100002356	(16 or 17)-methylstearate (a19:0 or i19:0)		Lipid	Fatty Acid, Branched	genus.Megasphaera	-0.0278086	0.0152116	0.0678673	922	0.542288
metab_100002152	andro steroid monosulfate C19H28O6S (1)*		Lipid	Androgenic Steroids	Species.sanguinis	0.0212	0.0115969	0.0678739	922	0.542314
metab_100002544	4-hydroxyglutamate		Amino Acid	Glutamate Metabolism	Species.xylaniphila	0.0609259	0.0333281	0.0678753	922	0.542314
metab_100002875	1-(1-enyl-palmitoyl)-GPC (P-16:0)*		Lipid	Lysoplasmalogen	phylum.Desulfobacterota	-0.0165103	0.00903157	0.0678747	922	0.542314
metab_999911843	X - 11843		NA	NA	Species.bicirculans	0.0456928	0.0249951	0.0678739	922	0.542314
metab_100001988	5alpha-pregnan-3beta,20alpha-diol disulfate		Lipid	Progestin Steroids	family.Desulfovibrionaceae	0.0256877	0.014052	0.0678789	922	0.542315
metab_363	myo-inositol		Lipid	Inositol Metabolism	family.Akkermansiaceae	0.0101931	0.00557597	0.0678784	922	0.542315
metab_815	tyrosine		Amino Acid	Tyrosine Metabolism	genus.Lachnospiraceae.ND3007.group	0.0104662	0.00572534	0.0678776	922	0.542315
metab_100001197	10-undecenoate (11:1n1)		Lipid	Medium Chain Fatty Acid	order.Christensenellales	0.0188771	0.0103265	0.0678813	922	0.542325
metab_100000014	hippurate		Xenobiotics	Benzoate Metabolism	order.Bacteroidales	-0.0424086	0.0232	0.067891	922	0.54233
metab_100001733	hexanoylglutamine		Lipid	Fatty Acid Metabolism (Acyl Glutamine)	genus.Tyzzerella	-0.0230497	0.0126097	0.0678946	922	0.54233
metab_100004542	2-aminoheptanoate		Lipid	Fatty Acid, Amino	Species.splanchnicus	-0.0165045	0.00902895	0.0678911	922	0.54233
metab_100006376	3-methoxycatechol sulfate (2)		Xenobiotics	Benzoate Metabolism	order.Lachnospirales	-0.0746589	0.040842	0.0678857	922	0.54233
metab_100009272	glycosyl-N-palmitoyl-sphingosine (d18:1/16:0)		Lipid	Hexosylceramides (HCER)	Species.ovatus	0.0156623	0.00856835	0.0678957	922	0.54233
metab_100020819	glycoursodeoxycholic acid sulfate (1)		Lipid	Secondary Bile Acid Metabolism	genus.Atopobium	0.116662	0.0638218	0.0678945	922	0.54233
metab_100021372	2-hydroxy-4-(methylthio)butanoic acid		Amino Acid	Methionine, Cysteine, SAM and Taurine Metabolism	genus.Atopobium	0.0624539	0.0341663	0.0678936	922	0.54233
metab_197	S-adenosylhomocysteine (SAH)		Amino Acid	Methionine, Cysteine, SAM and Taurine Metabolism	order.Desulfovibrionales	-0.00939824	0.0051415	0.0678972	922	0.54233
metab_2054	ethylmalonate		Amino Acid	Leucine, Isoleucine and Valine Metabolism	order.Peptococcales	0.0218773	0.0119684	0.0678961	922	0.54233
metab_999911850	X - 11850		NA	NA	Species.timonensis	-0.212317	0.116149	0.0678904	922	0.54233
metab_999912680	X - 12680		NA	NA	genus.Agathobacter	0.027003	0.0147723	0.0678923	922	0.54233
metab_999924306	X - 24306		NA	NA	order.Erysipelotrichales	-0.0206046	0.0112721	0.0678944	922	0.54233
metab_999926109	X - 26109		NA	NA	Species.hominis	0.0188885	0.010333	0.0678867	922	0.54233
metab_999912822	X - 12822		NA	NA	class.Saccharimonadia	0.0286666	0.0156828	0.0678989	922	0.542334
metab_100015752	glycosyl-N-(2-hydroxynervonoyl)-sphingosine (d18:1/24:1(2OH))*		Lipid	Hexosylceramides (HCER)	order.Micrococcales	-0.0585884	0.0320526	0.0679021	922	0.54235
metab_100001868	4-allylphenol sulfate		Xenobiotics	Food Component/Plant	genus.Christensenella	-0.0643093	0.0351835	0.0679105	922	0.542364
metab_100003434	imidazole propionate		Amino Acid	Histidine Metabolism	Species.glucerasea	0.0383604	0.0209869	0.0679109	922	0.542364
metab_100004182	3b-hydroxy-5-cholenoic acid		Lipid	Secondary Bile Acid Metabolism	family.Actinomycetaceae	-0.0435978	0.023852	0.0679079	922	0.542364
metab_100015737	ceramide (d18:1/17:0, d17:1/18:0)*		Lipid	Ceramides	family.Methanobacteriaceae	-0.0372535	0.0203812	0.0679089	922	0.542364
metab_1268	gamma-glutamylleucine		Peptide	Gamma-glutamyl Amino Acid	order.Acholeplasmatales	-0.0167662	0.00917265	0.0679079	922	0.542364
metab_999925520	X - 25520		NA	NA	Species.massiliensis.4	-0.0362813	0.0198492	0.0679073	922	0.542364
metab_100001569	1-oleoyl-GPE (18:1)		Lipid	Lysophospholipid	genus.Phascolarctobacterium	-0.0124036	0.00678611	0.0679161	922	0.542396
metab_999917438	X - 17438		NA	NA	genus.CAG.352	0.0149926	0.00820262	0.0679177	922	0.542399
metab_999911795	X - 11795		NA	NA	Species.fairfieldensis	-0.0795151	0.0435045	0.067923	922	0.542432
metab_100001654	1-arachidonoyl-GPI (20:4)*		Lipid	Lysophospholipid	Species.succinatiphilus	0.047012	0.0257217	0.0679268	922	0.542433
metab_100005834	9-hydroxystearate		Lipid	Fatty Acid, Monohydroxy	genus.Coprobacillus	0.0344215	0.018833	0.0679262	922	0.542433
metab_100020259	glutamine conjugate of C7H12O2*		Partially Characterized Molecules	Partially Characterized Molecules	Species.bifidum	-0.0399778	0.0218731	0.0679269	922	0.542433
metab_999912026	X - 12026		NA	NA	genus.UCG.005	0.0123471	0.00675548	0.0679277	922	0.542433
metab_100001992	androstenediol (3beta,17beta) disulfate (1)		Lipid	Androgenic Steroids	family.Muribaculaceae	-0.0232989	0.0127478	0.0679336	922	0.542441
metab_100002873	1-lignoceroyl-GPC (24:0)		Lipid	Lysophospholipid	Species.secundus	-0.0256355	0.0140262	0.0679321	922	0.542441
metab_100015840	dihomo-linolenoylcarnitine (C20:3n3 or 6)*		Lipid	Fatty Acid Metabolism (Acyl Carnitine, Polyunsaturated)	Species.ramosum	0.0191948	0.0105022	0.0679311	922	0.542441
metab_100022127	tetrahydrocortisone glucuronide (5)		Lipid	Corticosteroids	Species.saccharivorans	0.0201211	0.0110092	0.0679352	922	0.542441
metab_999923665	X - 23665		NA	NA	genus.GCA.900066575	0.0219709	0.0120213	0.0679358	922	0.542441
metab_999923787	X - 23787		NA	NA	Species.piger	0.0545368	0.0298394	0.0679333	922	0.542441
metab_100021727	cis-3,4-methyleneheptanoate		Lipid	Fatty Acid, Branched	Species.mutans	0.0357322	0.019551	0.0679393	922	0.542459
metab_100001403	5-acetylamino-6-amino-3-methyluracil		Xenobiotics	Xanthine Metabolism	genus.Sutterella	0.0298987	0.0163594	0.0679423	922	0.542465
metab_100001988	5alpha-pregnan-3beta,20alpha-diol disulfate		Lipid	Progestin Steroids	Species.parvulum	-0.1032	0.0564672	0.0679423	922	0.542465
metab_100000010	3-phenylpropionate (hydrocinnamate)		Xenobiotics	Benzoate Metabolism	Species.parainfluenzae	-0.0761283	0.0416555	0.0679492	922	0.542469
metab_100001320	erythronate*		Carbohydrate	Aminosugar Metabolism	genus.Anaeroplasma	-0.0191875	0.0104989	0.0679486	922	0.542469
metab_100001485	gamma-glutamylisoleucine*		Peptide	Gamma-glutamyl Amino Acid	Species.sedimentorum	0.0193155	0.010569	0.0679511	922	0.542469
metab_100001597	tiglylcarnitine (C5:1-DC)		Amino Acid	Leucine, Isoleucine and Valine Metabolism	order.Bacillales	-0.0651382	0.0356417	0.0679471	922	0.542469
metab_100001977	beta-cryptoxanthin		Cofactors and Vitamins	Vitamin A Metabolism	family.vadinBE97	-0.11001	0.0601952	0.0679522	922	0.542469
metab_100015624	N-behenoyl-sphingadienine (d18:2/22:0)*		Lipid	Ceramides	Species.massiliensis.8	-0.0425955	0.0233075	0.0679534	922	0.542469
metab_1137	oleoyl ethanolamide		Lipid	Endocannabinoid	genus.Sanguibacteroides	-0.0594705	0.032541	0.067951	922	0.542469
metab_872	thymidine		Nucleotide	Pyrimidine Metabolism, Thymine containing	genus.DTU089	-0.00896305	0.00490442	0.067953	922	0.542469
metab_999911308	X - 11308		NA	NA	Species.vadensis	-0.0806468	0.0441271	0.0679443	922	0.542469
metab_100001579	2-hydroxypalmitate		Lipid	Fatty Acid, Monohydroxy	Species.togonis	0.0248539	0.0136	0.0679608	922	0.542482
metab_100002014	5alpha-pregnan-3beta,20alpha-diol monosulfate (2)		Lipid	Progestin Steroids	class.Coriobacteriia	0.0249485	0.0136517	0.0679586	922	0.542482
metab_100002014	5alpha-pregnan-3beta,20alpha-diol monosulfate (2)		Lipid	Progestin Steroids	order.Oscillospirales	-0.097899	0.0535701	0.067961	922	0.542482
metab_999911843	X - 11843		NA	NA	Species.mutans	-0.10561	0.057789	0.0679588	922	0.542482
metab_999924757	X - 24757		NA	NA	genus..Eubacterium..fissicatena.group	-0.0563378	0.0308275	0.0679569	922	0.542482
metab_100010937	oleoyl-arachidonoyl-glycerol (18:1/20:4) [2]*		Lipid	Diacylglycerol	genus.Gordonibacter	0.046469	0.025428	0.0679644	922	0.5425
metab_100010950	stearoyl-arachidonoyl-glycerol (18:0/20:4) [2]*		Lipid	Diacylglycerol	Species.merdae	0.0149598	0.00818622	0.0679688	922	0.542517
metab_803	mannose		Carbohydrate	Fructose, Mannose and Galactose Metabolism	family.Micrococcaceae	-0.0471952	0.0258258	0.0679687	922	0.542517
metab_892	nonadecanoate (19:0)		Lipid	Long Chain Saturated Fatty Acid	genus..Clostridium..innocuum.group	-0.0217846	0.0119209	0.0679707	922	0.542523
metab_100000580	1,5-anhydroglucitol (1,5-AG)		Carbohydrate	Glycolysis, Gluconeogenesis, and Pyruvate Metabolism	order.Christensenellales	0.0173846	0.00951347	0.06798	922	0.542541
metab_100000792	dehydroepiandrosterone sulfate (DHEA-S)		Lipid	Androgenic Steroids	genus.Monoglobus	0.0247811	0.013561	0.0679764	922	0.542541
metab_100001756	4-ethylphenylsulfate		Xenobiotics	Benzoate Metabolism	genus.Lachnospiraceae.AC2044.group	0.0370402	0.0202696	0.0679783	922	0.542541
metab_100008991	1-palmitoyl-2-docosahexaenoyl-GPE (16:0/22:6)*		Lipid	Phosphatidylethanolamine (PE)	family.Eggerthellaceae	-0.0168665	0.00922995	0.0679792	922	0.542541
metab_100020419	1-carboxyethylphenylalanine	N-lactoyl phenylalanine	Amino Acid	Phenylalanine Metabolism	genus.Enterococcus	0.0212394	0.0116229	0.0679788	922	0.542541
metab_2050	eicosapentaenoate (EPA; 20:5n3)		Lipid	Long Chain Polyunsaturated Fatty Acid (n3 and n6)	order.Methanobacteriales	-0.0478145	0.0261654	0.0679759	922	0.542541
metab_100001510	phenol sulfate		Amino Acid	Tyrosine Metabolism	Species.urinimassiliense	0.100617	0.0550632	0.0679885	922	0.542545
metab_100003169	isoleucylglycine		Peptide	Dipeptide	Species.massiliensis.6	-0.0370147	0.0202564	0.0679887	922	0.542545
metab_100005850	3-methylglutarylcarnitine (2)		Amino Acid	Leucine, Isoleucine and Valine Metabolism	family.Actinomycetaceae	-0.0634747	0.0347359	0.0679818	922	0.542545
metab_100006282	umbelliferone sulfate		Xenobiotics	Food Component/Plant	genus.Paludicola	0.0364955	0.0199723	0.0679889	922	0.542545
metab_1023	sarcosine		Amino Acid	Glycine, Serine and Threonine Metabolism	order.Oscillospirales	0.0572539	0.031332	0.0679853	922	0.542545
metab_1053	3-ureidopropionate		Nucleotide	Pyrimidine Metabolism, Uracil containing	Species.crossotus	0.0105242	0.00575944	0.06799	922	0.542545
metab_999912830	X - 12830		NA	NA	genus.Blautia	0.072092	0.0394521	0.0679854	922	0.542545
metab_999925420	X - 25420		NA	NA	genus.Eggerthella	-0.031892	0.0174529	0.0679876	922	0.542545
metab_100004326	3-acetylphenol sulfate		Xenobiotics	Chemical	Species.fermentans	-0.0492797	0.0269687	0.0679913	922	0.542546
metab_100000054	5-hydroxylysine		Amino Acid	Lysine Metabolism	Species.tayi	0.0243286	0.0133144	0.0679997	922	0.54255
metab_100001469	N1-Methyl-4-pyridone-3-carboxamide		Cofactors and Vitamins	Nicotinate and Nicotinamide Metabolism	Species.colihominis	-0.0404904	0.022159	0.067995	922	0.54255
metab_100004326	3-acetylphenol sulfate		Xenobiotics	Chemical	family.Marinifilaceae	-0.0278494	0.0152412	0.0679978	922	0.54255
metab_1547	N-stearoyl-sphingosine (d18:1/18:0)*		Lipid	Ceramides	Species.succinatiphilus	-0.0514507	0.0281571	0.0679939	922	0.54255
metab_55	1-methylnicotinamide		Cofactors and Vitamins	Nicotinate and Nicotinamide Metabolism	Species.butyriciproducens	-0.0411016	0.0224938	0.0679978	922	0.54255
metab_561	glutamate		Amino Acid	Glutamate Metabolism	family.Clostridiaceae	0.013894	0.00760385	0.0679999	922	0.54255
metab_926	caproate (6:0)		Lipid	Medium Chain Fatty Acid	Species.jalaludinii	0.0120628	0.00660162	0.067998	922	0.54255
metab_999924947	X - 24947		NA	NA	genus.UCG.005	0.0283366	0.0155081	0.0680035	922	0.542569
metab_100020262	glutamine conjugate of C6H10O2 (2)*		Partially Characterized Molecules	Partially Characterized Molecules	genus.Anaerosporobacter	0.0759522	0.0415676	0.0680055	922	0.542576
metab_100000708	isovalerate (i5:0)		Amino Acid	Leucine, Isoleucine and Valine Metabolism	class.Methanobacteria	-0.024798	0.0135722	0.0680172	922	0.5426
metab_100001102	dodecanedioate (C12-DC)		Lipid	Fatty Acid, Dicarboxylate	class.Bacilli	-0.0369801	0.0202397	0.0680185	922	0.5426
metab_100008915	1-palmitoyl-2-docosahexaenoyl-GPC (16:0/22:6)		Lipid	Phosphatidylcholine (PC)	family.Anaerofustaceae	-0.0291112	0.015933	0.0680202	922	0.5426
metab_100009045	phenylacetylglutamate		Peptide	Acetylated Peptides	Species.parainfluenzae	-0.0525786	0.0287766	0.0680148	922	0.5426
metab_100021760	N-acetyl-2-aminoadipate		Amino Acid	Lysine Metabolism	Species.parasanguinis	-0.0354112	0.0193808	0.0680154	922	0.5426
metab_100022041	N,N-dimethyl-pro-pro		Peptide	Modified Peptides	genus.Desulfovibrio	-0.0190242	0.010412	0.0680118	922	0.5426
metab_1135	ursodeoxycholate		Lipid	Secondary Bile Acid Metabolism	genus.UCG.005	-0.0324524	0.0177617	0.0680203	922	0.5426
metab_267	choline phosphate		Lipid	Phospholipid Metabolism	Species.jalaludinii	0.014552	0.00796451	0.0680188	922	0.5426
metab_999911444	X - 11444		NA	NA	family.Micrococcaceae	-0.0660609	0.0361562	0.0680203	922	0.5426
metab_999916580	X - 16580		NA	NA	Species.bacterium	0.013878	0.00759541	0.0680106	922	0.5426
metab_100006262	4-methoxyphenol sulfate		Amino Acid	Tyrosine Metabolism	family.UCG.010	0.0228858	0.012526	0.0680251	922	0.542624
metab_100006379	C-glycosyltryptophan		Amino Acid	Tryptophan Metabolism	genus.Eggerthella	-0.0146971	0.0080442	0.0680281	922	0.542624
metab_1547	N-stearoyl-sphingosine (d18:1/18:0)*		Lipid	Ceramides	order.Veillonellales.Selenomonadales	-0.0118851	0.00650509	0.068028	922	0.542624
metab_999922834	X - 22834		NA	NA	genus.GCA.900066575	-0.0280705	0.0153638	0.0680261	922	0.542624
metab_100020427	1-carboxyethylisoleucine	N-lactoyl isoleucine	Amino Acid	Leucine, Isoleucine and Valine Metabolism	genus.Christensenellaceae.R.7.group	-0.0166114	0.00909205	0.0680319	922	0.542646
metab_100001267	piperine		Xenobiotics	Food Component/Plant	genus.Coprobacter	-0.0569153	0.0311527	0.068038	922	0.542666
metab_100021478	1-methyl-5-imidazolelactate		Amino Acid	Histidine Metabolism	Species.mitsuokai	-0.0537638	0.0294275	0.0680362	922	0.542666
metab_999926108	X - 26108		NA	NA	genus.Succinivibrio	0.0362128	0.019821	0.0680372	922	0.542666
metab_100001296	stachydrine		Xenobiotics	Food Component/Plant	order.Victivallales	-0.114872	0.0628772	0.0680458	922	0.5427
metab_100001315	p-cresol sulfate		Xenobiotics	Benzoate Metabolism	genus.Lacticaseibacillus	-0.0509838	0.027909	0.0680669	922	0.5427
metab_100002185	indole-3-carboxylate		Amino Acid	Tryptophan Metabolism	Species.fermentans	0.0226082	0.0123755	0.0680574	922	0.5427
metab_100002196	13-HODE + 9-HODE		Lipid	Fatty Acid, Monohydroxy	genus.Catenibacterium	0.0171798	0.00940413	0.0680601	922	0.5427
metab_100002927	S-methylcysteine sulfoxide		Amino Acid	Methionine, Cysteine, SAM and Taurine Metabolism	order.Desulfovibrionales	-0.0260352	0.0142515	0.0680592	922	0.5427
metab_100004083	glycohyocholate		Lipid	Secondary Bile Acid Metabolism	Species.intestini	-0.0471867	0.0258299	0.0680616	922	0.5427
metab_100004541	acisoga		Amino Acid	Polyamine Metabolism	genus..Eubacterium..hallii.group	0.020705	0.0113341	0.0680681	922	0.5427
metab_100006260	6-hydroxyindole sulfate		Xenobiotics	Chemical	family.Acidaminococcaceae	0.0142477	0.00779878	0.0680481	922	0.5427
metab_100006369	N-carbamoylalanine		Amino Acid	Alanine and Aspartate Metabolism	order.Opitutales	-0.0649032	0.0355286	0.068067	922	0.5427
metab_100006620	nonanoylcarnitine (C9)		Lipid	Fatty Acid Metabolism (Acyl Carnitine, Medium Chain)	Species.johnsonii	0.0319969	0.0175153	0.0680651	922	0.5427
metab_100010895	2'-O-methylcytidine		Nucleotide	Pyrimidine Metabolism, Cytidine containing	genus.Rikenellaceae.RC9.gut.group	-0.0430628	0.0235721	0.0680572	922	0.5427
metab_100010955	perfluorooctanesulfonate (PFOS)		Xenobiotics	Chemical	Species.colihominis	-0.0472489	0.0258643	0.0680652	922	0.5427
metab_100020014	glucuronide of C10H18O2 (7)*		Partially Characterized Molecules	Partially Characterized Molecules	genus..Ruminococcus..gnavus.group	-0.0279463	0.0152976	0.0680592	922	0.5427
metab_100020542	11beta-hydroxyetiocholanolone glucuronide*		Lipid	Androgenic Steroids	family.Synergistaceae	0.0542056	0.0296704	0.0680457	922	0.5427
metab_100021760	N-acetyl-2-aminoadipate		Amino Acid	Lysine Metabolism	genus.Desulfovibrio	-0.0123804	0.00677681	0.068053	922	0.5427
metab_1082	N-acetylleucine		Amino Acid	Leucine, Isoleucine and Valine Metabolism	family.Lactobacillaceae	-0.0108138	0.00591917	0.0680473	922	0.5427
metab_1113	4-acetamidobutanoate		Amino Acid	Polyamine Metabolism	genus.Ligilactobacillus	-0.0190453	0.0104254	0.0680628	922	0.5427
metab_1140	gamma-glutamylglutamine		Peptide	Gamma-glutamyl Amino Acid	genus.CAG.352	0.00830252	0.00454469	0.0680558	922	0.5427
metab_999913844	X - 13844		NA	NA	Species.hydrogenotrophica	-0.068992	0.037766	0.068061	922	0.5427
metab_999917325	X - 17325		NA	NA	order.Flavobacteriales	-0.0745774	0.0408244	0.0680673	922	0.5427
metab_999924473	X - 24473		NA	NA	genus.Odoribacter	-0.0242781	0.0132896	0.0680572	922	0.5427
metab_999924811	X - 24811		NA	NA	Species.intestinihominis	0.0460571	0.0252111	0.0680557	922	0.5427
metab_100000257	glucuronate		Carbohydrate	Aminosugar Metabolism	family.Acholeplasmataceae	-0.0309503	0.0169427	0.0680699	922	0.542704
metab_100015638	2-hydroxynervonate*		Lipid	Fatty Acid, Monohydroxy	Species.massiliensis.5	-0.0393426	0.0215369	0.0680717	922	0.542706
metab_100020219	3-formylindole		Xenobiotics	Food Component/Plant	phylum.Verrucomicrobiota	0.0136013	0.00744568	0.0680736	922	0.542706
metab_1629	taurochenodeoxycholate		Lipid	Primary Bile Acid Metabolism	genus.Haemophilus	0.0489626	0.0268031	0.0680726	922	0.542706
metab_100002761	androsterone glucuronide		Lipid	Androgenic Steroids	class.Gammaproteobacteria	-0.021844	0.0119581	0.0680772	922	0.542726
metab_381	2-aminoadipate		Amino Acid	Lysine Metabolism	Species.pleomorphus	0.0500787	0.027415	0.0680814	922	0.54275
metab_100002873	1-lignoceroyl-GPC (24:0)		Lipid	Lysophospholipid	Species.eutactus	0.00849211	0.00464895	0.0680838	922	0.54275
metab_100005985	sphingomyelin (d18:2/14:0, d18:1/14:1)*		Lipid	Sphingomyelins	genus.Anaerostipes	0.0209507	0.0114693	0.068083	922	0.54275
metab_100009232	thioproline		Xenobiotics	Chemical	order.Flavobacteriales	0.0290542	0.0159056	0.068085	922	0.54275
metab_100001757	thymol sulfate		Xenobiotics	Food Component/Plant	order.Clostridiales	0.0396831	0.0217246	0.0680892	922	0.542751
metab_100009026	behenoyl dihydrosphingomyelin (d18:0/22:0)*		Lipid	Dihydrosphingomyelins	Species.finegoldii	0.0183921	0.0100687	0.0680876	922	0.542751
metab_100020497	sulfate of piperine metabolite C16H19NO3 (3)*		Xenobiotics	Food Component/Plant	Species.distasonis	-0.0275037	0.015057	0.0680894	922	0.542751
metab_93	alpha-ketoglutarate		Energy	TCA Cycle	genus.Parasutterella	-0.0145723	0.00797767	0.0680898	922	0.542751
metab_100002129	pregnenolone sulfate		Lipid	Pregnenolone Steroids	Species.salyersiae	0.0369286	0.020217	0.0680937	922	0.542764
metab_100015789	sphingomyelin (d18:2/24:2)*		Lipid	Sphingomyelins	genus.UC5.1.2E3	-0.018283	0.0100092	0.0680929	922	0.542764
metab_100003434	imidazole propionate		Amino Acid	Histidine Metabolism	order.Pseudomonadales	0.050347	0.0275633	0.0680958	922	0.54277
metab_213	N6-methyladenosine		Nucleotide	Purine Metabolism, Adenine containing	class.Verrucomicrobiae	0.0132292	0.00724259	0.0680977	922	0.542772
metab_999912193	X - 12193		NA	NA	genus.Mitsuokella	0.0204284	0.011184	0.0680983	922	0.542772
metab_100002367	2R,3R-dihydroxybutyrate		Lipid	Fatty Acid, Dihydroxy	phylum.Euryarchaeota	-0.0319246	0.0174781	0.068102	922	0.542783
metab_999925810	X - 25810		NA	NA	family.Hafniaceae	0.0440353	0.0241084	0.068102	922	0.542783
metab_100001112	3-hydroxylaurate		Lipid	Fatty Acid, Monohydroxy	Species.mayombei	0.0686474	0.0375854	0.0681192	922	0.542786
metab_100001145	3-hydroxysebacate		Lipid	Fatty Acid, Monohydroxy	Species.angulatum	-0.0555673	0.0304237	0.0681182	922	0.542786
metab_100001615	octadecanedioate (C18-DC)		Lipid	Fatty Acid, Dicarboxylate	family.Peptococcaceae	0.0169893	0.00930155	0.0681098	922	0.542786
metab_100001620	glycerophosphoethanolamine		Lipid	Phospholipid Metabolism	Species.massiliensis	0.0140775	0.00770743	0.0681127	922	0.542786
metab_100001778	1-linoleoyl-GPI (18:2)*		Lipid	Lysophospholipid	family.Hafniaceae	-0.0464936	0.0254548	0.068108	922	0.542786
metab_100009271	(S)-3-hydroxybutyrylcarnitine		Lipid	Fatty Acid Metabolism (Acyl Carnitine, Hydroxy)	order.Peptostreptococcales.Tissierellales	-0.0235392	0.0128879	0.0681168	922	0.542786
metab_100015831	linolenoylcarnitine (C18:3)*		Lipid	Fatty Acid Metabolism (Acyl Carnitine, Polyunsaturated)	genus.Lachnospiraceae.NK4B4.group	0.0362659	0.0198557	0.0681133	922	0.542786
metab_100020550	deoxycholic acid glucuronide		Lipid	Secondary Bile Acid Metabolism	family.Erysipelatoclostridiaceae	-0.0333549	0.018262	0.0681159	922	0.542786
metab_1090	bilirubin (Z,Z)		Cofactors and Vitamins	Hemoglobin and Porphyrin Metabolism	Species.catus	0.0153461	0.00840218	0.0681195	922	0.542786
metab_1104	methyl indole-3-acetate		Xenobiotics	Food Component/Plant	Species.massiliensis.7	-0.0483175	0.0264531	0.0681056	922	0.542786
metab_1135	ursodeoxycholate		Lipid	Secondary Bile Acid Metabolism	genus.Odoribacter	-0.0310869	0.0170206	0.0681212	922	0.542786
metab_823	pyruvate		Carbohydrate	Glycolysis, Gluconeogenesis, and Pyruvate Metabolism	genus.Epulopiscium	-0.0339712	0.0185987	0.0681047	922	0.542786
metab_999912680	X - 12680		NA	NA	genus.Shuttleworthia	-0.024355	0.0133347	0.0681193	922	0.542786
metab_999912812	X - 12812		NA	NA	genus.Eggerthella	-0.0515211	0.0282073	0.0681075	922	0.542786
metab_999918888	X - 18888		NA	NA	Species.senegalensis	-0.0389756	0.0213394	0.0681154	922	0.542786
metab_999923659	X - 23659		NA	NA	order.RF39	0.0155797	0.00853015	0.0681211	922	0.542786
metab_999925790	X - 25790		NA	NA	Species.caccae.1	-0.069703	0.0381638	0.0681229	922	0.54279
metab_100015833	arachidoylcarnitine (C20)*		Lipid	Fatty Acid Metabolism (Acyl Carnitine, Long Chain Saturated)	Species.finegoldii.1	-0.0164955	0.00903169	0.0681253	922	0.5428
metab_100004208	guaiacol sulfate		Xenobiotics	Benzoate Metabolism	class.Incertae.Sedis	-0.0653883	0.0358023	0.0681294	922	0.542823
metab_100001253	N-acetylglutamine		Amino Acid	Glutamate Metabolism	Species.xylaniphila	-0.0502424	0.0275103	0.0681388	922	0.542846
metab_100001400	1-methylurate		Xenobiotics	Xanthine Metabolism	Species.intestinalis.1	0.0402471	0.022037	0.0681337	922	0.542846
metab_100002049	4-hydroxycoumarin		Xenobiotics	Drug - Cardiovascular	Species.faecis	0.0383789	0.0210145	0.0681394	922	0.542846
metab_100003641	valylglycine		Peptide	Dipeptide	Species.faecis	0.0173172	0.00948193	0.0681348	922	0.542846
metab_100006379	C-glycosyltryptophan		Amino Acid	Tryptophan Metabolism	family.Bacillaceae	-0.0386096	0.0211406	0.0681371	922	0.542846
metab_100009009	1-(1-enyl-palmitoyl)-2-linoleoyl-GPC (P-16:0/18:2)*		Lipid	Plasmalogen	Species.magna	-0.0535424	0.0293172	0.068139	922	0.542846
metab_999924344	X - 24344		NA	NA	family.Pasteurellaceae	-0.0423747	0.0232026	0.0681414	922	0.542853
metab_1137	oleoyl ethanolamide		Lipid	Endocannabinoid	Species.bifidum	-0.0211761	0.0115952	0.0681439	922	0.542855
metab_197	S-adenosylhomocysteine (SAH)		Amino Acid	Methionine, Cysteine, SAM and Taurine Metabolism	genus.Subdoligranulum	-0.0128474	0.00703474	0.0681431	922	0.542855
metab_100002910	1-methyl-5-imidazoleacetate		Amino Acid	Histidine Metabolism	genus.CAG.873	-0.0494641	0.0270856	0.0681541	922	0.542869
metab_100003240	N-stearoyltaurine		Lipid	Endocannabinoid	Species.togonis	0.0304244	0.01666	0.0681553	922	0.542869
metab_100005391	3-(3-hydroxyphenyl)propionate sulfate		Xenobiotics	Benzoate Metabolism	Species.invisus	0.0238763	0.0130743	0.0681547	922	0.542869
metab_1215	N-acetylglucosaminylasparagine		Carbohydrate	Aminosugar Metabolism	genus.Enterobacter	-0.037443	0.0205027	0.068148	922	0.542869
metab_240	3-(4-hydroxyphenyl)lactate		Amino Acid	Tyrosine Metabolism	Species.inulinivorans	0.00930967	0.00509772	0.068149	922	0.542869
metab_999911843	X - 11843		NA	NA	Species.pleomorphus	-0.245911	0.134656	0.0681517	922	0.542869
metab_999912221	X - 12221		NA	NA	genus.Lactobacillus	0.0238124	0.0130391	0.0681506	922	0.542869
metab_999925267	X - 25267		NA	NA	Species.secundus	-0.051343	0.0281145	0.0681539	922	0.542869
metab_999925371	X - 25371		NA	NA	family.Marinifilaceae	-0.0136139	0.0074548	0.0681563	922	0.542869
metab_100002417	2,3-dihydroxyisovalerate		Xenobiotics	Food Component/Plant	genus..Eubacterium..fissicatena.group	0.0690771	0.0378262	0.06816	922	0.542889
metab_100001229	stearidonate (18:4n3)		Lipid	Long Chain Polyunsaturated Fatty Acid (n3 and n6)	genus.Prevotella_9	0.0136156	0.00745605	0.0681682	922	0.542915
metab_100002769	argininate*		Amino Acid	Urea cycle; Arginine and Proline Metabolism	Species.intestinalis	0.0154836	0.00847896	0.0681672	922	0.542915
metab_100002945	(14 or 15)-methylpalmitate (a17:0 or i17:0)		Lipid	Fatty Acid, Branched	Species.merdae	0.0155182	0.00849802	0.0681715	922	0.542915
metab_100005998	octadecanedioylcarnitine (C18-DC)*		Lipid	Fatty Acid Metabolism (Acyl Carnitine, Dicarboxylate)	Species.stercoris	-0.0151389	0.00829029	0.0681711	922	0.542915
metab_100008977	1-stearoyl-2-arachidonoyl-GPE (18:0/20:4)		Lipid	Phosphatidylethanolamine (PE)	Species.bromii	-0.00987853	0.00540962	0.06817	922	0.542915
metab_999911315	X - 11315		NA	NA	genus.Lachnospiraceae.UCG.009	-0.0383268	0.0209882	0.0681684	922	0.542915
metab_999918921	X - 18921		NA	NA	genus..Ruminococcus..torques.group	0.0342893	0.018777	0.0681664	922	0.542915
metab_503	serine		Amino Acid	Glycine, Serine and Threonine Metabolism	genus.Finegoldia	-0.0410419	0.0224753	0.0681729	922	0.542916
metab_100000774	phenyllactate (PLA)		Amino Acid	Phenylalanine Metabolism	Species.tayi	0.0234775	0.0128568	0.0681751	922	0.542925
metab_100001197	10-undecenoate (11:1n1)		Lipid	Medium Chain Fatty Acid	Species.pleomorphus	0.0627351	0.0343557	0.0681784	922	0.54293
metab_100008991	1-palmitoyl-2-docosahexaenoyl-GPE (16:0/22:6)*		Lipid	Phosphatidylethanolamine (PE)	genus.Barnesiella	0.0156141	0.00855078	0.0681792	922	0.54293
metab_999924475	X - 24475		NA	NA	phylum.Euryarchaeota	0.0702596	0.0384762	0.0681775	922	0.54293
metab_100001425	5,6-dihydrouridine		Nucleotide	Pyrimidine Metabolism, Uracil containing	genus.Escherichia.Shigella	0.00533607	0.00292229	0.068187	922	0.542983
metab_100001287	epiandrosterone sulfate		Lipid	Androgenic Steroids	Species.indistinctus	-0.0359117	0.0196671	0.0681886	922	0.542986
metab_999912798	X - 12798		NA	NA	genus.Lactiplantibacillus	-0.0602754	0.0330106	0.0681949	922	0.543018
metab_999913431	X - 13431		NA	NA	genus.Terrisporobacter	0.0181567	0.00994374	0.068195	922	0.543018
metab_179	9,10-DiHOME		Lipid	Fatty Acid, Dihydroxy	genus.Pseudomonas	-0.0456024	0.024975	0.0681969	922	0.543024
metab_100021530	S-carboxyethylcysteine		Amino Acid	Methionine, Cysteine, SAM and Taurine Metabolism	phylum.Synergistota	0.0588824	0.0322487	0.0682029	922	0.543062
metab_100006438	citraconate/glutaconate		Energy	TCA Cycle	genus.Holdemania	-0.0426162	0.0233402	0.0682049	922	0.543068
metab_100020241	gamma-glutamylcitrulline*		Peptide	Gamma-glutamyl Amino Acid	Species.fermentans	-0.0257113	0.014082	0.0682103	922	0.543079
metab_999913844	X - 13844		NA	NA	Species.nordii	-0.111691	0.0611727	0.0682098	922	0.543079
metab_999921796	X - 21796		NA	NA	genus.UCG.009	0.0174666	0.00956639	0.068211	922	0.543079
metab_999922776	X - 22776		NA	NA	genus.Eisenbergiella	-0.0142031	0.00777892	0.0682089	922	0.543079
metab_100001415	N6-carbamoylthreonyladenosine		Nucleotide	Purine Metabolism, Adenine containing	genus.Veillonella	-0.0134338	0.00735768	0.0682135	922	0.54309
metab_100010922	linoleoyl-arachidonoyl-glycerol (18:2/20:4) [1]*		Lipid	Diacylglycerol	genus.Megamonas	0.0471395	0.0258191	0.0682223	922	0.54314
metab_444	ornithine		Amino Acid	Urea cycle; Arginine and Proline Metabolism	family.Actinomycetaceae	-0.038352	0.021006	0.0682215	922	0.54314
metab_999921286	X - 21286		NA	NA	genus.Agathobacter	-0.0241618	0.0132339	0.0682233	922	0.54314
metab_999916580	X - 16580		NA	NA	genus.Catenibacterium	0.0171375	0.00938659	0.0682249	922	0.543143
metab_100001296	stachydrine		Xenobiotics	Food Component/Plant	Species.pleomorphus	-0.174364	0.0955039	0.0682265	922	0.543146
metab_100001882	glycosyl-N-stearoyl-sphingosine (d18:1/18:0)		Lipid	Hexosylceramides (HCER)	genus..Eubacterium..xylanophilum.group	-0.0103751	0.00568272	0.0682276	922	0.543146
metab_100010916	palmitoyl-oleoyl-glycerol (16:0/18:1) [1]*		Lipid	Diacylglycerol	family.Pseudomonadaceae	0.0641427	0.0351336	0.0682339	922	0.543187
metab_100010955	perfluorooctanesulfonate (PFOS)		Xenobiotics	Chemical	family.Butyricicoccaceae	0.0261481	0.0143226	0.0682371	922	0.543203
metab_100020361	3-amino-2-piperidone		Amino Acid	Urea cycle; Arginine and Proline Metabolism	genus.Tyzzerella	-0.0119174	0.00652778	0.0682389	922	0.543208
metab_100001287	epiandrosterone sulfate		Lipid	Androgenic Steroids	genus.Citrobacter	-0.0786609	0.0430879	0.0682473	922	0.543265
metab_100004295	2-piperidinone		Xenobiotics	Food Component/Plant	phylum.Firmicutes	0.0975628	0.0534423	0.0682498	922	0.543276
metab_407	lysine		Amino Acid	Lysine Metabolism	Species.tanakaei	-0.0391281	0.0214334	0.0682515	922	0.54328
metab_100001561	2-palmitoleoyl-GPC (16:1)*		Lipid	Lysophospholipid	family.Hungateiclostridiaceae	0.0475944	0.0260713	0.0682539	922	0.54329
metab_313	sphinganine		Lipid	Sphingolipid Synthesis	family.Coriobacteriaceae	0.0143504	0.00786108	0.0682605	922	0.543334
metab_100001571	1-arachidonoyl-GPE (20:4n6)*		Lipid	Lysophospholipid	order.Acidaminococcales	-0.0101662	0.00556907	0.0682636	922	0.543349
metab_100004208	guaiacol sulfate		Xenobiotics	Benzoate Metabolism	Species.ndongoniae	-0.0580817	0.0318175	0.0682662	922	0.54336
metab_100006379	C-glycosyltryptophan		Amino Acid	Tryptophan Metabolism	order.Acholeplasmatales	-0.0170529	0.00934173	0.0682688	922	0.543371
metab_100001178	3-carboxy-4-methyl-5-propyl-2-furanpropanoate (CMPF)		Lipid	Fatty Acid, Dicarboxylate	family.Family.XI	-0.110118	0.0603253	0.0682749	922	0.543401
metab_244	beta-alanine		Nucleotide	Pyrimidine Metabolism, Uracil containing	order.Clostridiales	0.010586	0.00579925	0.068274	922	0.543401
metab_100002769	argininate*		Amino Acid	Urea cycle; Arginine and Proline Metabolism	Species.biformis	0.0313292	0.0171632	0.0682813	922	0.543407
metab_100009027	sphingomyelin (d18:0/18:0, d19:0/17:0)*		Lipid	Dihydrosphingomyelins	Species.inulinivorans	0.0139011	0.00761548	0.0682805	922	0.543407
metab_100015641	N-oleoylserine		Lipid	Endocannabinoid	genus.Prevotella	-0.0294897	0.0161555	0.0682812	922	0.543407
metab_100020515	2-naphthol sulfate		Xenobiotics	Chemical	Species.copri	-0.0299334	0.0163986	0.0682815	922	0.543407
metab_999923636	X - 23636		NA	NA	family.Bacteroidaceae	0.0215018	0.0117795	0.0682817	922	0.543407
metab_999924556	X - 24556		NA	NA	genus.Intestinibacter	0.0133629	0.00732068	0.0682827	922	0.543407
metab_100002927	S-methylcysteine sulfoxide		Amino Acid	Methionine, Cysteine, SAM and Taurine Metabolism	genus.Allisonella	-0.0505297	0.0276825	0.0682864	922	0.543408
metab_100009160	1-(1-enyl-palmitoyl)-2-palmitoleoyl-GPC (P-16:0/16:1)*		Lipid	Plasmalogen	Species.tanakaei	-0.0415712	0.0227745	0.0682858	922	0.543408
metab_872	thymidine		Nucleotide	Pyrimidine Metabolism, Thymine containing	class.Lentisphaeria	0.0218933	0.0119941	0.0682854	922	0.543408
metab_999916964	X - 16964		NA	NA	family.Carnobacteriaceae	-0.0504702	0.0276507	0.0682946	922	0.543464
metab_100001994	androstenediol (3beta,17beta) disulfate (2)		Lipid	Androgenic Steroids	genus.Latilactobacillus	-0.0310213	0.0169957	0.0683	922	0.54347
metab_100009025	sphingomyelin (d18:1/21:0, d17:1/22:0, d16:1/23:0)*		Lipid	Sphingomyelins	Species.catus	0.0140543	0.00769995	0.0682998	922	0.54347
metab_100010949	stearoyl-arachidonoyl-glycerol (18:0/20:4) [1]*		Lipid	Diacylglycerol	family.Synergistaceae	-0.044448	0.0243516	0.0682973	922	0.54347
metab_100015638	2-hydroxynervonate*		Lipid	Fatty Acid, Monohydroxy	Species.massiliensis.2	0.0244429	0.0133915	0.0682981	922	0.54347
metab_100006293	sphingomyelin (d18:1/20:2, d18:2/20:1, d16:1/22:2)*		Lipid	Sphingomyelins	family.Oscillospiraceae	0.0279986	0.0153399	0.0683031	922	0.543485
metab_100015723	hexadecasphingosine (d16:1)*		Lipid	Sphingosines	family.UCG.010	-0.011024	0.00603985	0.0683051	922	0.543485
metab_999916935	X - 16935		NA	NA	order.Opitutales	-0.100649	0.0551437	0.0683054	922	0.543485
metab_100001989	glycocholenate sulfate*		Lipid	Secondary Bile Acid Metabolism	phylum.Verrucomicrobiota	0.0161661	0.00885718	0.0683073	922	0.543486
metab_100020823	lithocholate sulfate (1)		Lipid	Secondary Bile Acid Metabolism	Species.evryensis	0.0966797	0.0529697	0.068308	922	0.543486
metab_100001148	5-hydroxyhexanoate		Lipid	Fatty Acid, Monohydroxy	Species.minuta	-0.0598283	0.0327796	0.0683113	922	0.543489
metab_100002009	5alpha-pregnan-3beta,20beta-diol monosulfate (1)		Lipid	Progestin Steroids	Species.massiliensis	-0.0253208	0.0138733	0.0683133	922	0.543489
metab_100002356	(16 or 17)-methylstearate (a19:0 or i19:0)		Lipid	Fatty Acid, Branched	genus.UCG.002	0.0165159	0.00904928	0.0683197	922	0.543489
metab_100015786	sphingomyelin (d18:0/20:0, d16:0/22:0)*		Lipid	Dihydrosphingomyelins	Species.equolifaciens	0.0285205	0.0156266	0.068317	922	0.543489
metab_100020361	3-amino-2-piperidone		Amino Acid	Urea cycle; Arginine and Proline Metabolism	Species.obeum	0.0135885	0.00744531	0.0683202	922	0.543489
metab_100020487	N-acetyl-isoputreanine		Amino Acid	Polyamine Metabolism	Species.tayi	0.02977	0.0163113	0.0683185	922	0.543489
metab_100021992	cis-3,4-methyleneheptanoylglycine		Lipid	Fatty Acid Metabolism (Acyl Glycine)	Species.johnsonii	0.0381106	0.0208811	0.068318	922	0.543489
metab_111	3-hydroxyisobutyrate		Amino Acid	Leucine, Isoleucine and Valine Metabolism	genus.Negativibacillus	-0.0153369	0.00840317	0.0683161	922	0.543489
metab_999913553	X - 13553		NA	NA	order.Micrococcales	-0.0474391	0.0259926	0.0683212	922	0.543489
metab_999917367	X - 17367		NA	NA	family.vadinBE97	-0.114928	0.0629687	0.068313	922	0.543489
metab_999918901	X - 18901		NA	NA	order.Gastranaerophilales	-0.0452005	0.0247658	0.0683182	922	0.543489
metab_100006294	behenoyl sphingomyelin (d18:1/22:0)*		Lipid	Sphingomyelins	genus..Ruminococcus..gnavus.group	-0.0128081	0.00701806	0.0683347	922	0.543537
metab_100009002	1-(1-enyl-palmitoyl)-2-arachidonoyl-GPE (P-16:0/20:4)*		Lipid	Plasmalogen	Species.hathewayi	-0.0193173	0.0105847	0.0683342	922	0.543537
metab_100015966	carotene diol (1)		Cofactors and Vitamins	Vitamin A Metabolism	genus.Phascolarctobacterium	0.0131331	0.00719615	0.0683338	922	0.543537
metab_100021372	2-hydroxy-4-(methylthio)butanoic acid		Amino Acid	Methionine, Cysteine, SAM and Taurine Metabolism	Species.muciniphila	-0.0144058	0.00789338	0.0683299	922	0.543537
metab_207	adenosine 3',5'-cyclic monophosphate (cAMP)		Nucleotide	Purine Metabolism, Adenine containing	genus.Limosilactobacillus	0.0144211	0.0079018	0.068331	922	0.543537
metab_872	thymidine		Nucleotide	Pyrimidine Metabolism, Thymine containing	genus.Alloprevotella	0.00942224	0.0051628	0.0683326	922	0.543537
metab_999912411	X - 12411		NA	NA	genus.Lactonifactor	-0.0671249	0.0367806	0.0683355	922	0.543537
metab_999913431	X - 13431		NA	NA	genus.Coriobacteriaceae.UCG.002	-0.0600234	0.0328898	0.0683388	922	0.543553
metab_100001733	hexanoylglutamine		Lipid	Fatty Acid Metabolism (Acyl Glutamine)	genus.Limosilactobacillus	0.0433055	0.0237295	0.0683418	922	0.543559
metab_999912216	X - 12216		NA	NA	Species.hathewayi	-0.042929	0.0235232	0.0683414	922	0.543559
metab_535	uridine		Nucleotide	Pyrimidine Metabolism, Uracil containing	Species.finegoldii	0.00851132	0.00466387	0.0683444	922	0.54357
metab_100009007	1-(1-enyl-palmitoyl)-2-oleoyl-GPC (P-16:0/18:1)*		Lipid	Plasmalogen	genus.Lachnospiraceae.ND3007.group	0.0135401	0.00741947	0.0683458	922	0.543572
metab_100006262	4-methoxyphenol sulfate		Amino Acid	Tyrosine Metabolism	order.Synergistales	-0.0602762	0.0330297	0.0683502	922	0.543579
metab_1342	3-methoxytyrosine		Amino Acid	Tyrosine Metabolism	genus.Faecalibacterium	0.0176097	0.00964961	0.0683494	922	0.543579
metab_1526	1-palmitoyl-2-oleoyl-GPE (16:0/18:1)		Lipid	Phosphatidylethanolamine (PE)	Species.crossotus	-0.0180099	0.00986884	0.0683481	922	0.543579
metab_100020004	3-carboxy-4-methyl-5-pentyl-2-furanpropionate (3-CMPFP)**		Lipid	Fatty Acid, Dicarboxylate	order.Chloroplast	-0.0610486	0.0334531	0.0683518	922	0.543582
metab_917	asparagine		Amino Acid	Alanine and Aspartate Metabolism	Species.finegoldii.1	-0.0123101	0.00674572	0.0683543	922	0.543593
metab_100019831	3-hydroxyphenylacetoylglutamine		Peptide	Acetylated Peptides	order.Victivallales	-0.0499498	0.027372	0.0683586	922	0.543599
metab_273	cortisone		Lipid	Corticosteroids	genus.Anaerostipes	0.0156719	0.00858804	0.0683598	922	0.543599
metab_800	cysteine		Amino Acid	Methionine, Cysteine, SAM and Taurine Metabolism	order.Clostridiales	0.011074	0.00606843	0.0683577	922	0.543599
metab_999913507	X - 13507		NA	NA	genus.Acetanaerobacterium	0.080014	0.0438468	0.0683586	922	0.543599
metab_100009038	myristoyl dihydrosphingomyelin (d18:0/14:0)*		Lipid	Dihydrosphingomyelins	genus.Lactococcus	0.0198157	0.0108589	0.0683613	922	0.5436
metab_999913695	X - 13695		NA	NA	Species.intestinihominis	0.0424964	0.0232879	0.0683623	922	0.5436
metab_100001269	campesterol		Lipid	Sterol	genus.Eubacterium	-0.0561726	0.0307826	0.0683645	922	0.543605
metab_100001567	1-palmitoyl-GPE (16:0)		Lipid	Lysophospholipid	order.Izemoplasmatales	-0.0280908	0.0153938	0.0683653	922	0.543605
metab_100015727	ceramide (d16:1/24:1, d18:1/22:1)*		Lipid	Ceramides	Species.pectinoschiza	-0.0152906	0.00837936	0.0683673	922	0.543606
metab_1004	xanthine		Nucleotide	Purine Metabolism, (Hypo)Xanthine/Inosine containing	genus.Acidaminococcus	-0.0214175	0.011737	0.0683678	922	0.543606
metab_363	myo-inositol		Lipid	Inositol Metabolism	genus..Eubacterium..siraeum.group	0.00955969	0.00523884	0.0683709	922	0.543622
metab_100002990	oleoyl-linoleoyl-glycerol (18:1/18:2) [2]		Lipid	Diacylglycerol	order.Victivallales	0.050454	0.02765	0.0683761	922	0.543645
metab_278	cysteinylglycine		Amino Acid	Glutathione Metabolism	genus.Eubacterium	0.0438701	0.0240418	0.068376	922	0.543645
metab_100021839	2-methoxyhydroquinone sulfate (1)		Xenobiotics	Benzoate Metabolism	family.Coriobacteriales.Incertae.Sedis	0.0308785	0.0169226	0.0683838	922	0.543668
metab_1258	anthranilate		Amino Acid	Tryptophan Metabolism	genus.Olsenella	-0.0216368	0.0118577	0.0683822	922	0.543668
metab_358	hypotaurine		Amino Acid	Methionine, Cysteine, SAM and Taurine Metabolism	Species.parainfluenzae	0.027687	0.0151735	0.0683833	922	0.543668
metab_999916964	X - 16964		NA	NA	genus.Christensenellaceae.R.7.group	0.0162419	0.00890117	0.0683823	922	0.543668
metab_100001006	N-acetylglycine		Amino Acid	Glycine, Serine and Threonine Metabolism	family.Eggerthellaceae	-0.0150358	0.00824045	0.0683924	922	0.543671
metab_100001170	3-hydroxy-2-ethylpropionate		Amino Acid	Leucine, Isoleucine and Valine Metabolism	genus.Hungatella	-0.0168861	0.00925446	0.0683901	922	0.543671
metab_100001170	3-hydroxy-2-ethylpropionate		Amino Acid	Leucine, Isoleucine and Valine Metabolism	Species.angulatum	-0.0309011	0.0169353	0.0683892	922	0.543671
metab_100002126	16a-hydroxy DHEA 3-sulfate		Lipid	Androgenic Steroids	Species.magna	-0.110623	0.0606273	0.068392	922	0.543671
metab_100004208	guaiacol sulfate		Xenobiotics	Benzoate Metabolism	genus.Lachnoclostridium	-0.0263601	0.0144467	0.0683912	922	0.543671
metab_566	valine		Amino Acid	Leucine, Isoleucine and Valine Metabolism	order.Acholeplasmatales	-0.0200725	0.0110008	0.0683904	922	0.543671
metab_999924328	X - 24328		NA	NA	Species.massiliensis.4	-0.0290236	0.0159063	0.0683882	922	0.543671
metab_100021707	3-bromo-5-chloro-2,6-dihydroxybenzoic acid*		Xenobiotics	Chemical	order.Acholeplasmatales	-0.0318823	0.0174734	0.0683936	922	0.543671
metab_100001006	N-acetylglycine		Amino Acid	Glycine, Serine and Threonine Metabolism	Species.parvulum	-0.0645849	0.0353982	0.0684081	922	0.543679
metab_100001145	3-hydroxysebacate		Lipid	Fatty Acid, Monohydroxy	phylum.Cyanobacteria	0.0294187	0.0161234	0.0683972	922	0.543679
metab_100001145	3-hydroxysebacate		Lipid	Fatty Acid, Monohydroxy	genus.CAG.873	0.0311937	0.017097	0.0684099	922	0.543679
metab_100001278	10-heptadecenoate (17:1n7)		Lipid	Long Chain Monounsaturated Fatty Acid	Species.secundus	0.0449676	0.024646	0.0684054	922	0.543679
metab_100001334	N-acetylproline		Amino Acid	Urea cycle; Arginine and Proline Metabolism	genus.Escherichia.Shigella	0.00924761	0.00506853	0.0684095	922	0.543679
metab_100001612	N-acetyl-aspartyl-glutamate (NAAG)		Amino Acid	Glutamate Metabolism	family.Desulfovibrionaceae	-0.0116988	0.00641188	0.068405	922	0.543679
metab_100002769	argininate*		Amino Acid	Urea cycle; Arginine and Proline Metabolism	order.Gastranaerophilales	-0.0260427	0.0142735	0.0684058	922	0.543679
metab_100004182	3b-hydroxy-5-cholenoic acid		Lipid	Secondary Bile Acid Metabolism	genus.Lachnoclostridium	0.0173473	0.00950758	0.0683999	922	0.543679
metab_100021666	branched-chain, straight-chain, or cyclopropyl 10:1 fatty acid (1)*		Partially Characterized Molecules	Partially Characterized Molecules	genus.Anaerofilum	-0.0424339	0.0232569	0.0684006	922	0.543679
metab_1002	allantoin		Nucleotide	Purine Metabolism, (Hypo)Xanthine/Inosine containing	genus.Anaerotruncus	-0.0133386	0.00731068	0.0684069	922	0.543679
metab_1113	4-acetamidobutanoate		Amino Acid	Polyamine Metabolism	Species.bartlettii	0.0105962	0.00580748	0.068401	922	0.543679
metab_999911880	X - 11880		NA	NA	Species.butyriciproducens	-0.0441199	0.0241812	0.0684039	922	0.543679
metab_999912462	X - 12462		NA	NA	order.Desulfovibrionales	-0.0166224	0.00911013	0.0683968	922	0.543679
metab_100006082	4-hydroxychlorothalonil		Xenobiotics	Chemical	class.Vampirivibrionia	0.0240431	0.0131779	0.0684124	922	0.54369
metab_100001051	1-methylhistidine		Amino Acid	Histidine Metabolism	genus.CAG.352	0.00954927	0.00523397	0.0684151	922	0.543697
metab_100001300	alpha-hydroxyisovalerate		Amino Acid	Leucine, Isoleucine and Valine Metabolism	genus.Tuzzerella	0.0232878	0.0127641	0.0684157	922	0.543697
metab_100000437	theophylline		Xenobiotics	Xanthine Metabolism	genus..Eubacterium..nodatum.group	-0.0683333	0.0374546	0.0684227	922	0.543736
metab_100001579	2-hydroxypalmitate		Lipid	Fatty Acid, Monohydroxy	genus.Sanguibacteroides	-0.0441482	0.0241986	0.0684253	922	0.543736
metab_100002014	5alpha-pregnan-3beta,20alpha-diol monosulfate (2)		Lipid	Progestin Steroids	Species.putredinis	0.0196692	0.0107811	0.068425	922	0.543736
metab_100015965	ethyl alpha-glucopyranoside		Xenobiotics	Food Component/Plant	order.Christensenellales	-0.0421367	0.023096	0.068425	922	0.543736
metab_100001081	2-pyrrolidinone		Amino Acid	Glutamate Metabolism	Species.massiliensis.7	0.0359745	0.0197199	0.0684463	922	0.54374
metab_100001300	alpha-hydroxyisovalerate		Amino Acid	Leucine, Isoleucine and Valine Metabolism	genus.Enterococcus	0.0241965	0.0132636	0.0684455	922	0.54374
metab_100001611	3beta,7alpha-dihydroxy-5-cholestenoate		Lipid	Sterol	order.Erysipelotrichales	0.0208484	0.0114276	0.0684283	922	0.54374
metab_100002458	3-methylglutaconate		Amino Acid	Leucine, Isoleucine and Valine Metabolism	class.Methanobacteria	-0.0392476	0.0215142	0.0684482	922	0.54374
metab_100003000	1-(1-enyl-palmitoyl)-GPE (P-16:0)*		Lipid	Lysoplasmalogen	Species.splanchnicus	-0.0115615	0.0063373	0.0684341	922	0.54374
metab_100005384	O-sulfo-L-tyrosine		Xenobiotics	Chemical	genus.Pygmaiobacter	0.0313021	0.0171575	0.0684273	922	0.54374
metab_100006051	myristoleoylcarnitine (C14:1)*		Lipid	Fatty Acid Metabolism (Acyl Carnitine, Monounsaturated)	genus.Atopobium	-0.0678078	0.0371683	0.0684354	922	0.54374
metab_100008916	1-stearoyl-2-docosahexaenoyl-GPC (18:0/22:6)		Lipid	Phosphatidylcholine (PC)	genus.Lactococcus	0.0184829	0.0101311	0.0684314	922	0.54374
metab_100009329	ascorbic acid 2-sulfate		Cofactors and Vitamins	Ascorbate and Aldarate Metabolism	phylum.Verrucomicrobiota	0.0168216	0.00922083	0.0684424	922	0.54374
metab_100009406	palmitoleoylcarnitine (C16:1)*		Lipid	Fatty Acid Metabolism (Acyl Carnitine, Monounsaturated)	family.Puniceicoccaceae	-0.0636908	0.0349129	0.068446	922	0.54374
metab_100020515	2-naphthol sulfate		Xenobiotics	Chemical	family.vadinBE97	0.11554	0.0633331	0.0684385	922	0.54374
metab_100020833	2-ketocaprylate		Amino Acid	Leucine, Isoleucine and Valine Metabolism	genus.Akkermansia	0.0144331	0.00791148	0.0684391	922	0.54374
metab_100020893	2,3-dihydroxy-5-methylthio-4-pentenoate (DMTPA)*		Amino Acid	Methionine, Cysteine, SAM and Taurine Metabolism	class.Saccharimonadia	0.0154084	0.00844627	0.0684438	922	0.54374
metab_100021467	pentose acid*		Partially Characterized Molecules	Partially Characterized Molecules	genus.Granulicatella	-0.077902	0.0427027	0.0684441	922	0.54374
metab_182	quinolinate		Cofactors and Vitamins	Nicotinate and Nicotinamide Metabolism	Species.hydrogenotrophica	0.0367672	0.0201534	0.0684324	922	0.54374
metab_881	cytosine		Nucleotide	Pyrimidine Metabolism, Cytidine containing	Species.filiformis	-0.0460952	0.0252667	0.0684354	922	0.54374
metab_999911308	X - 11308		NA	NA	class.Synergistia	0.0457564	0.0250813	0.0684395	922	0.54374
metab_999916964	X - 16964		NA	NA	genus.Granulicatella	-0.0505901	0.0277318	0.0684479	922	0.54374
metab_999924812	X - 24812		NA	NA	Species.ovatus	-0.0193705	0.0106178	0.0684366	922	0.54374
metab_100001170	3-hydroxy-2-ethylpropionate		Amino Acid	Leucine, Isoleucine and Valine Metabolism	genus..Eubacterium..siraeum.group	0.00983152	0.00538941	0.0684529	922	0.543759
metab_100021530	S-carboxyethylcysteine		Amino Acid	Methionine, Cysteine, SAM and Taurine Metabolism	order.Pseudomonadales	0.0615402	0.0337349	0.0684527	922	0.543759
metab_999924757	X - 24757		NA	NA	Species.plautii	-0.0384696	0.0210882	0.0684542	922	0.54376
metab_100015791	sphingomyelin (d18:2/23:1)*		Lipid	Sphingomyelins	genus.Allisonella	-0.0309689	0.0169766	0.0684557	922	0.543762
metab_100000265	kynurenine		Amino Acid	Tryptophan Metabolism	genus.NK4A214.group	0.0112555	0.00617011	0.0684589	922	0.543778
metab_100019831	3-hydroxyphenylacetoylglutamine		Peptide	Acetylated Peptides	genus..Eubacterium..nodatum.group	-0.0435556	0.023877	0.0684628	922	0.543781
metab_55	1-methylnicotinamide		Cofactors and Vitamins	Nicotinate and Nicotinamide Metabolism	Species.fairfieldensis	0.0695432	0.0381232	0.068462	922	0.543781
metab_999921821	X - 21821		NA	NA	Species.catus	0.0231154	0.0126717	0.068462	922	0.543781
metab_999925828	X - 25828		NA	NA	family.Erysipelatoclostridiaceae	-0.00788367	0.00432182	0.0684641	922	0.543782
metab_1002	allantoin		Nucleotide	Purine Metabolism, (Hypo)Xanthine/Inosine containing	family.Methanobacteriaceae	-0.0197835	0.0108454	0.0684654	922	0.543783
metab_100000580	1,5-anhydroglucitol (1,5-AG)		Carbohydrate	Glycolysis, Gluconeogenesis, and Pyruvate Metabolism	genus.Megasphaera	0.0253718	0.0139092	0.068471	922	0.543785
metab_100000882	3-hydroxymyristate		Lipid	Fatty Acid, Monohydroxy	genus.Faecalicoccus	0.0706341	0.038722	0.0684675	922	0.543785
metab_100001083	indolepropionate		Amino Acid	Tryptophan Metabolism	genus.Barnesiella	0.0234375	0.0128487	0.0684709	922	0.543785
metab_100001416	orotidine		Nucleotide	Pyrimidine Metabolism, Orotate containing	family.Monoglobaceae	0.0235995	0.0129376	0.0684733	922	0.543785
metab_100006082	4-hydroxychlorothalonil		Xenobiotics	Chemical	order.Methanobacteriales	-0.0422575	0.0231664	0.068475	922	0.543785
metab_100006367	3-hydroxyhexanoate		Lipid	Fatty Acid, Monohydroxy	genus.Lachnospiraceae.UCG.010	-0.0130993	0.00718145	0.0684795	922	0.543785
metab_100006614	adipoylcarnitine (C6-DC)		Lipid	Fatty Acid Metabolism (Acyl Carnitine, Dicarboxylate)	family.Micrococcaceae	-0.0731465	0.0401009	0.0684788	922	0.543785
metab_100015609	N-palmitoyl-sphingadienine (d18:2/16:0)*		Lipid	Ceramides	family.Desulfovibrionaceae	-0.0142562	0.0078154	0.0684697	922	0.543785
metab_100021992	cis-3,4-methyleneheptanoylglycine		Lipid	Fatty Acid Metabolism (Acyl Glycine)	genus.UCG.002	-0.0210386	0.0115339	0.0684781	922	0.543785
metab_424	palmitate (16:0)		Lipid	Long Chain Saturated Fatty Acid	class.Methanobacteria	-0.0358175	0.0196362	0.0684798	922	0.543785
metab_999916935	X - 16935		NA	NA	genus.Limosilactobacillus	0.045829	0.0251245	0.0684765	922	0.543785
metab_999921821	X - 21821		NA	NA	genus..Eubacterium..hallii.group	0.0329623	0.0180705	0.0684728	922	0.543785
metab_999923644	X - 23644		NA	NA	genus.Fusicatenibacter	0.058687	0.0321743	0.0684823	922	0.543796
metab_100001034	indoleacetate		Amino Acid	Tryptophan Metabolism	Species.hadrus	-0.0287754	0.015776	0.0684866	922	0.543821
metab_100020262	glutamine conjugate of C6H10O2 (2)*		Partially Characterized Molecules	Partially Characterized Molecules	genus.Family.XIII.AD3011.group	-0.0358361	0.0196472	0.0684911	922	0.543838
metab_999911315	X - 11315		NA	NA	family.Coriobacteriales.Incertae.Sedis	0.0158132	0.00866963	0.0684905	922	0.543838
metab_100001313	gamma-glutamylmethionine		Peptide	Gamma-glutamyl Amino Acid	family.Methanobacteriaceae	-0.030202	0.0165585	0.0684938	922	0.54385
metab_100000846	erythritol		Xenobiotics	Food Component/Plant	genus.Lachnospiraceae.UCG.009	-0.0330675	0.0181296	0.0684955	922	0.543852
metab_100006614	adipoylcarnitine (C6-DC)		Lipid	Fatty Acid Metabolism (Acyl Carnitine, Dicarboxylate)	Species.massiliensis.9	-0.0659604	0.0361637	0.0684964	922	0.543852
metab_331	gamma-glutamylglutamate		Peptide	Gamma-glutamyl Amino Acid	family.Rikenellaceae	-0.0163375	0.00895734	0.068499	922	0.543863
metab_100009407	pimeloylcarnitine/3-methyladipoylcarnitine (C7-DC)		Lipid	Fatty Acid Metabolism (Acyl Carnitine, Dicarboxylate)	genus..Eubacterium..xylanophilum.group	0.0144902	0.00794465	0.0685032	922	0.543887
metab_100002122	3-hydroxyhippurate		Xenobiotics	Benzoate Metabolism	genus.Latilactobacillus	0.0644117	0.0353161	0.0685083	922	0.543918
metab_100001734	N6-acetyllysine		Amino Acid	Lysine Metabolism	Species.colihominis	-0.0254062	0.0139304	0.0685187	922	0.543926
metab_100002500	formiminoglutamate		Amino Acid	Histidine Metabolism	genus.Fusicatenibacter	0.0210577	0.0115459	0.0685128	922	0.543926
metab_100004601	1H-indole-7-acetic acid		Xenobiotics	Bacterial/Fungal	genus.Defluviitaleaceae.UCG.011	0.025923	0.0142135	0.0685141	922	0.543926
metab_100010925	palmitoyl-arachidonoyl-glycerol (16:0/20:4) [2]*		Lipid	Diacylglycerol	genus.Turicibacter	-0.0208299	0.0114211	0.0685164	922	0.543926
metab_100015751	glycosyl ceramide (d18:1/23:1, d17:1/24:1)*		Lipid	Hexosylceramides (HCER)	Species.invisus	-0.0128096	0.00702355	0.0685159	922	0.543926
metab_100015834	lignoceroylcarnitine (C24)*		Lipid	Fatty Acid Metabolism (Acyl Carnitine, Long Chain Saturated)	genus.Sutterella	-0.0141643	0.00776622	0.0685131	922	0.543926
metab_1538	stearoyl sphingomyelin (d18:1/18:0)		Lipid	Sphingomyelins	Species.comes	0.00979478	0.00537053	0.0685178	922	0.543926
metab_999912816	X - 12816		NA	NA	Species.caccae	0.0261507	0.0143383	0.0685116	922	0.543926
metab_100010936	oleoyl-arachidonoyl-glycerol (18:1/20:4) [1]*		Lipid	Diacylglycerol	genus.Collinsella	0.0188964	0.0103614	0.0685275	922	0.54397
metab_100021100	tetradecadienedioate (C14:2-DC)*		Lipid	Fatty Acid, Dicarboxylate	genus.Lactonifactor	0.0731208	0.0400941	0.0685283	922	0.54397
metab_192	N-acetylputrescine		Amino Acid	Polyamine Metabolism	Species.hadrus	0.0186389	0.0102202	0.068529	922	0.54397
metab_999912798	X - 12798		NA	NA	Species.equolifaciens	0.034654	0.0190017	0.068529	922	0.54397
metab_100001149	3-methylcrotonylglycine		Amino Acid	Leucine, Isoleucine and Valine Metabolism	family.Pasteurellaceae	-0.0170825	0.00936704	0.0685367	922	0.544013
metab_100001468	N1-Methyl-2-pyridone-5-carboxamide		Cofactors and Vitamins	Nicotinate and Nicotinamide Metabolism	genus.Victivallis	-0.0434996	0.0238542	0.0685536	922	0.544013
metab_100001992	androstenediol (3beta,17beta) disulfate (1)		Lipid	Androgenic Steroids	genus.Incertae.Sedis	-0.037184	0.0203905	0.0685491	922	0.544013
metab_100002875	1-(1-enyl-palmitoyl)-GPC (P-16:0)*		Lipid	Lysoplasmalogen	genus.Oscillospira	-0.016392	0.00898887	0.0685504	922	0.544013
metab_100002927	S-methylcysteine sulfoxide		Amino Acid	Methionine, Cysteine, SAM and Taurine Metabolism	genus.Ligilactobacillus	-0.0334927	0.0183666	0.0685534	922	0.544013
metab_100004110	3-methyl catechol sulfate (2)		Xenobiotics	Benzoate Metabolism	Species.indistinctus	-0.0379343	0.0208021	0.0685505	922	0.544013
metab_100005834	9-hydroxystearate		Lipid	Fatty Acid, Monohydroxy	Species.sobrinus	0.0478485	0.0262389	0.0685527	922	0.544013
metab_100006314	sphingomyelin (d17:1/16:0, d18:1/15:0, d16:1/17:0)*		Lipid	Sphingomyelins	order.Opitutales	-0.0515377	0.0282613	0.0685457	922	0.544013
metab_100020211	3-hydroxybutyroylglycine**		Lipid	Fatty Acid Metabolism (Acyl Glycine)	genus.Bacteroides	0.030791	0.0168852	0.0685556	922	0.544013
metab_100020241	gamma-glutamylcitrulline*		Peptide	Gamma-glutamyl Amino Acid	Species.caccae.1	-0.0511049	0.0280249	0.0685554	922	0.544013
metab_100020479	indoleacetoylcarnitine*		Amino Acid	Tryptophan Metabolism	Species.hydrogenotrophica	-0.0524194	0.0287446	0.0685449	922	0.544013
metab_100021992	cis-3,4-methyleneheptanoylglycine		Lipid	Fatty Acid Metabolism (Acyl Glycine)	Species.mitsuokai	0.0363087	0.0199106	0.0685503	922	0.544013
metab_313	sphinganine		Lipid	Sphingolipid Synthesis	Species.massiliensis.8	0.0376044	0.0206214	0.0685537	922	0.544013
metab_999912283	X - 12283		NA	NA	Species.comes	0.0242197	0.013281	0.0685425	922	0.544013
metab_999916397	X - 16397		NA	NA	genus.Fusicatenibacter	0.0198713	0.0108964	0.0685384	922	0.544013
metab_999916938	X - 16938		NA	NA	genus.Lachnospiraceae.UCG.001	0.0201982	0.011076	0.0685473	922	0.544013
metab_999923659	X - 23659		NA	NA	genus.Coprobacter	-0.020625	0.0113097	0.0685405	922	0.544013
metab_999924546	X - 24546		NA	NA	Species.edouardi	0.0197008	0.0108035	0.0685554	922	0.544013
metab_100001126	gamma-glutamylvaline		Peptide	Gamma-glutamyl Amino Acid	family.Ruminococcaceae	0.053063	0.0290994	0.0685623	922	0.54402
metab_100008954	palmitoyl dihydrosphingomyelin (d18:0/16:0)*		Lipid	Dihydrosphingomyelins	genus.CAG.352	0.00866916	0.00475411	0.0685621	922	0.54402
metab_100020851	3-ethylcatechol sulfate (1)		Xenobiotics	Food Component/Plant	class.Vampirivibrionia	0.0388647	0.0213132	0.0685624	922	0.54402
metab_234	aspartate		Amino Acid	Alanine and Aspartate Metabolism	Species.mucilaginosa	-0.0519204	0.0284727	0.0685608	922	0.54402
metab_62	12,13-DiHOME		Lipid	Fatty Acid, Dihydroxy	order.Pseudomonadales	-0.0412886	0.0226422	0.06856	922	0.54402
metab_100015965	ethyl alpha-glucopyranoside		Xenobiotics	Food Component/Plant	genus.Gordonibacter	0.0800649	0.0439083	0.0685698	922	0.544041
metab_100021123	hydroxy-N6,N6,N6-trimethyllysine*		Amino Acid	Lysine Metabolism	genus.Erysipelotrichaceae.UCG.003	0.0115698	0.00634496	0.0685695	922	0.544041
metab_999915486	X - 15486		NA	NA	genus.UCG.007	0.0373424	0.0204788	0.0685674	922	0.544041
metab_999916964	X - 16964		NA	NA	genus.Allisonella	-0.031256	0.0171411	0.0685696	922	0.544041
metab_999923636	X - 23636		NA	NA	genus.Phocea	-0.0359599	0.019721	0.0685734	922	0.544061
metab_100001615	octadecanedioate (C18-DC)		Lipid	Fatty Acid, Dicarboxylate	genus.Dorea	-0.0211047	0.0115742	0.068575	922	0.544064
metab_100004208	guaiacol sulfate		Xenobiotics	Benzoate Metabolism	genus.Pediococcus	-0.0784992	0.0430507	0.0685769	922	0.54407
metab_100015793	sphingomyelin (d17:2/16:0, d18:2/15:0)*		Lipid	Sphingomyelins	Species.massiliensis.5	-0.0329453	0.0180685	0.0685853	922	0.544118
metab_466	phytanate		Xenobiotics	Food Component/Plant	genus.Terrisporobacter	0.0190092	0.0104254	0.0685847	922	0.544118
metab_100006126	4-vinylguaiacol sulfate		Xenobiotics	Food Component/Plant	genus.Roseburia	-0.0506496	0.0277786	0.0685885	922	0.544134
metab_100001756	4-ethylphenylsulfate		Xenobiotics	Benzoate Metabolism	order.RF39	0.0357507	0.0196075	0.068591	922	0.544135
metab_100015625	glycosyl-N-behenoyl-sphingadienine (d18:2/22:0)*		Lipid	Hexosylceramides (HCER)	genus.CAG.352	0.0095799	0.0052541	0.0685906	922	0.544135
metab_100002875	1-(1-enyl-palmitoyl)-GPC (P-16:0)*		Lipid	Lysoplasmalogen	genus.Turicibacter	0.0130509	0.00715784	0.0685935	922	0.544136
metab_339	glutarate (C5-DC)		Lipid	Fatty Acid, Dicarboxylate	family.Enterococcaceae	0.0312059	0.017115	0.068593	922	0.544136
metab_100001102	dodecanedioate (C12-DC)		Lipid	Fatty Acid, Dicarboxylate	Species.sedimentorum	0.0293568	0.016101	0.0685962	922	0.544144
metab_100021760	N-acetyl-2-aminoadipate		Amino Acid	Lysine Metabolism	order.Acholeplasmatales	-0.0227565	0.0124811	0.0685968	922	0.544144
metab_100001251	decanoylcarnitine (C10)		Lipid	Fatty Acid Metabolism (Acyl Carnitine, Medium Chain)	Species.cateniformis	0.0367327	0.0201467	0.0685995	922	0.544156
metab_100001278	10-heptadecenoate (17:1n7)		Lipid	Long Chain Monounsaturated Fatty Acid	genus.Succinivibrio	-0.0651474	0.0357316	0.0686024	922	0.54417
metab_100001211	sebacate (C10-DC)		Lipid	Fatty Acid, Dicarboxylate	genus.Odoribacter	0.0155245	0.00851489	0.0686059	922	0.544179
metab_999923739	X - 23739		NA	NA	family.Carnobacteriaceae	-0.0346351	0.0189966	0.0686051	922	0.544179
metab_100001397	1,3,7-trimethylurate		Xenobiotics	Xanthine Metabolism	Species.eutactus	0.0234639	0.0128696	0.0686072	922	0.54418
metab_999912100	X - 12100		NA	NA	class.Verrucomicrobiae	0.0110977	0.00608691	0.0686089	922	0.544183
metab_100001756	4-ethylphenylsulfate		Xenobiotics	Benzoate Metabolism	genus.Christensenella	-0.0740034	0.0405903	0.0686123	922	0.544192
metab_100005998	octadecanedioylcarnitine (C18-DC)*		Lipid	Fatty Acid Metabolism (Acyl Carnitine, Dicarboxylate)	Species.tayi	0.02768	0.0151823	0.0686118	922	0.544192
metab_999911478	X - 11478		NA	NA	genus.Lachnospiraceae.UCG.004	-0.0185744	0.010188	0.0686142	922	0.544197
metab_100021502	(2 or 3)-decenoate (10:1n7 or n8)		Lipid	Medium Chain Fatty Acid	genus.Holdemania	-0.0291382	0.0159824	0.0686175	922	0.544199
metab_100022127	tetrahydrocortisone glucuronide (5)		Lipid	Corticosteroids	genus.Fournierella	-0.0220477	0.0120933	0.0686185	922	0.544199
metab_273	cortisone		Lipid	Corticosteroids	genus..Clostridium..innocuum.group	-0.0203945	0.0111865	0.0686182	922	0.544199
metab_999915503	X - 15503		NA	NA	genus.Frisingicoccus	0.0191479	0.0105028	0.0686191	922	0.544199
metab_100006126	4-vinylguaiacol sulfate		Xenobiotics	Food Component/Plant	Species.isoflavoniconvertens	0.0479385	0.0262949	0.0686218	922	0.54421
metab_1442	beta-hydroxyisovalerate		Amino Acid	Leucine, Isoleucine and Valine Metabolism	Species.piger	0.0307324	0.0168572	0.0686228	922	0.54421
metab_100000453	paraxanthine		Xenobiotics	Xanthine Metabolism	order.Synergistales	-0.0835846	0.0458491	0.0686339	922	0.544264
metab_100001731	indoleacetylglutamine		Amino Acid	Tryptophan Metabolism	genus.Anaerosporobacter	-0.0668893	0.0366911	0.0686335	922	0.544264
metab_100020254	glycine conjugate of C10H14O2 (1)*		Partially Characterized Molecules	Partially Characterized Molecules	Species.faecis.1	0.0703808	0.0386063	0.0686331	922	0.544264
metab_100021728	cis-3,4-methyleneheptanoylcarnitine		Lipid	Fatty Acid Metabolism (Acyl Carnitine, Medium Chain)	genus.Fusicatenibacter	0.0235176	0.0129003	0.0686343	922	0.544264
metab_999923655	X - 23655		NA	NA	Species.urinimassiliense	-0.102612	0.0562867	0.0686367	922	0.544273
metab_100000257	glucuronate		Carbohydrate	Aminosugar Metabolism	Species.cateniformis	0.0334416	0.0183447	0.0686458	922	0.544283
metab_100001178	3-carboxy-4-methyl-5-propyl-2-furanpropanoate (CMPF)		Lipid	Fatty Acid, Dicarboxylate	Species.prausnitzii	0.0471603	0.0258704	0.0686477	922	0.544283
metab_100001211	sebacate (C10-DC)		Lipid	Fatty Acid, Dicarboxylate	Species.paraputrificum	0.0314419	0.0172479	0.0686485	922	0.544283
metab_100001313	gamma-glutamylmethionine		Peptide	Gamma-glutamyl Amino Acid	genus.Methanobrevibacter	-0.0274934	0.0150815	0.0686416	922	0.544283
metab_100015786	sphingomyelin (d18:0/20:0, d16:0/22:0)*		Lipid	Dihydrosphingomyelins	family..Eubacterium..coprostanoligenes.group	0.0224785	0.0123307	0.0686425	922	0.544283
metab_1342	3-methoxytyrosine		Amino Acid	Tyrosine Metabolism	genus.Oscillospira	-0.0132414	0.00726355	0.0686408	922	0.544283
metab_302	deoxycholate		Lipid	Secondary Bile Acid Metabolism	genus.Lachnospiraceae.NK4B4.group	-0.0714628	0.0392019	0.0686478	922	0.544283
metab_498	retinol (Vitamin A)		Cofactors and Vitamins	Vitamin A Metabolism	family.Ruminococcaceae	0.0469129	0.0257344	0.0686449	922	0.544283
metab_999912707	X - 12707		NA	NA	Species.anginosus	-0.0637236	0.0349561	0.068645	922	0.544283
metab_100015609	N-palmitoyl-sphingadienine (d18:2/16:0)*		Lipid	Ceramides	Species.ramosum	-0.0228424	0.0125306	0.0686503	922	0.544288
metab_100020975	3-hydroxy-2-methylpyridine sulfate		Xenobiotics	Chemical	genus.Succiniclasticum	-0.0636823	0.0349344	0.0686522	922	0.544293
metab_999912101	X - 12101		NA	NA	order.Opitutales	-0.0792454	0.0434721	0.0686536	922	0.544295
metab_100001106	1,3-dimethylurate		Xenobiotics	Xanthine Metabolism	Species.splanchnicus	0.0292156	0.0160273	0.0686602	922	0.544338
metab_999915461	X - 15461		NA	NA	genus.Coprobacter	-0.0219176	0.0120238	0.0686616	922	0.54434
metab_100001988	5alpha-pregnan-3beta,20alpha-diol disulfate		Lipid	Progestin Steroids	phylum.Desulfobacterota	0.0280557	0.0153913	0.0686651	922	0.544347
metab_999917676	X - 17676		NA	NA	Species.omnicolens	0.0631165	0.0346256	0.0686648	922	0.544347
metab_999922162	X - 22162		NA	NA	genus.Parasutterella	-0.0150467	0.00825461	0.0686661	922	0.544347
metab_100004326	3-acetylphenol sulfate		Xenobiotics	Chemical	genus.Phascolarctobacterium	-0.0189723	0.0104082	0.0686674	922	0.544349
metab_100001416	orotidine		Nucleotide	Pyrimidine Metabolism, Orotate containing	Species.hathewayi	-0.0264609	0.0145167	0.0686704	922	0.544354
metab_407	lysine		Amino Acid	Lysine Metabolism	order.Acholeplasmatales	-0.0215555	0.0118256	0.0686705	922	0.544354
metab_999917685	X - 17685		NA	NA	family.UCG.010	-0.0365476	0.0200509	0.0686781	922	0.544396
metab_999924970	X - 24970		NA	NA	Species.mucilaginosa	-0.157949	0.0866545	0.0686778	922	0.544396
metab_100010917	palmitoyl-oleoyl-glycerol (16:0/18:1) [2]*		Lipid	Diacylglycerol	genus.Rikenellaceae.RC9.gut.group	0.0711557	0.0390379	0.0686794	922	0.544396
metab_100001948	succinylcarnitine (C4-DC)		Energy	TCA Cycle	genus.Finegoldia	0.0552382	0.0303053	0.068681	922	0.5444
metab_100001550	homostachydrine*		Xenobiotics	Food Component/Plant	order.Lachnospirales	-0.0744793	0.0408622	0.0686859	922	0.54442
metab_999924588	X - 24588		NA	NA	genus.Parabacteroides	0.012975	0.00711857	0.0686849	922	0.54442
metab_100001334	N-acetylproline		Amino Acid	Urea cycle; Arginine and Proline Metabolism	genus.Merdibacter	0.0254034	0.0139375	0.0686891	922	0.544427
metab_999922834	X - 22834		NA	NA	genus.Intestinibacter	-0.0180728	0.00991559	0.0686903	922	0.544427
metab_999924556	X - 24556		NA	NA	Species.scindens	-0.0875902	0.0480559	0.0686885	922	0.544427
metab_100002009	5alpha-pregnan-3beta,20beta-diol monosulfate (1)		Lipid	Progestin Steroids	order.Peptococcales	0.0246224	0.0135093	0.0686959	922	0.544453
metab_100002945	(14 or 15)-methylpalmitate (a17:0 or i17:0)		Lipid	Fatty Acid, Branched	genus.Paraprevotella	0.0146505	0.00803814	0.0686954	922	0.544453
metab_999921353	X - 21353		NA	NA	Species.sedimentorum	-0.027331	0.0149955	0.0686974	922	0.544455
metab_100009014	1-(1-enyl-palmitoyl)-2-arachidonoyl-GPC (P-16:0/20:4)*		Lipid	Plasmalogen	Species.dispar	-0.0177403	0.00973358	0.0687012	922	0.544476
metab_100003415	N6-methyllysine		Amino Acid	Lysine Metabolism	Species.aerofaciens	-0.0300628	0.0164948	0.0687053	922	0.544485
metab_144	4-hydroxyphenylacetate		Amino Acid	Phenylalanine Metabolism	Species.vadensis	0.0893933	0.0490482	0.0687058	922	0.544485
metab_999921286	X - 21286		NA	NA	phylum.Desulfobacterota	0.0218554	0.0119916	0.0687046	922	0.544485
metab_100001112	3-hydroxylaurate		Lipid	Fatty Acid, Monohydroxy	Species.minuta	0.0845265	0.0463781	0.0687072	922	0.544486
metab_100006082	4-hydroxychlorothalonil		Xenobiotics	Chemical	family.Bacillaceae	-0.0712255	0.0390804	0.0687095	922	0.544495
metab_100003434	imidazole propionate		Amino Acid	Histidine Metabolism	family.Muribaculaceae	-0.0176225	0.00966936	0.0687141	922	0.544522
metab_100020259	glutamine conjugate of C7H12O2*		Partially Characterized Molecules	Partially Characterized Molecules	Species.mutans	0.049125	0.0269549	0.0687172	922	0.544538
metab_100001613	tetradecanedioate (C14-DC)		Lipid	Fatty Acid, Dicarboxylate	genus..Eubacterium..ruminantium.group	0.0133371	0.00731824	0.0687224	922	0.544544
metab_100015632	N-stearoyl-sphingadienine (d18:2/18:0)*		Lipid	Ceramides	family.Rikenellaceae	0.0199504	0.0109471	0.0687228	922	0.544544
metab_827	cytidine		Nucleotide	Pyrimidine Metabolism, Cytidine containing	class.Methanobacteria	-0.041012	0.0225036	0.0687208	922	0.544544
metab_999918901	X - 18901		NA	NA	Species.atypica	-0.0916302	0.0502785	0.068722	922	0.544544
metab_100000039	methionine sulfoxide		Amino Acid	Methionine, Cysteine, SAM and Taurine Metabolism	genus.Blautia	-0.0219529	0.0120461	0.0687294	922	0.544551
metab_100004575	N2,N5-diacetylornithine		Amino Acid	Urea cycle; Arginine and Proline Metabolism	order.Chloroplast	-0.0590092	0.0323795	0.0687261	922	0.544551
metab_100008904	1-stearoyl-2-oleoyl-GPC (18:0/18:1)		Lipid	Phosphatidylcholine (PC)	genus.Anaerostipes	0.018242	0.0100098	0.0687269	922	0.544551
metab_999912111	X - 12111		NA	NA	family.Victivallaceae	-0.0978571	0.0536965	0.0687284	922	0.544551
metab_999921258	X - 21258		NA	NA	family.Erysipelotrichaceae	-0.0397218	0.0217964	0.0687295	922	0.544551
metab_1537	1-palmitoyl-2-linoleoyl-GPC (16:0/18:2)		Lipid	Phosphatidylcholine (PC)	Species.hadrus	0.0105451	0.00578642	0.0687317	922	0.544559
metab_100020377	ethyl beta-glucopyranoside		Xenobiotics	Food Component/Plant	genus.Alloprevotella	0.0442345	0.0242729	0.0687332	922	0.544562
metab_100001108	3-methylxanthine		Xenobiotics	Xanthine Metabolism	genus.Hafnia.Obesumbacterium	-0.0887508	0.0487015	0.0687389	922	0.544586
metab_100021839	2-methoxyhydroquinone sulfate (1)		Xenobiotics	Benzoate Metabolism	Species.dispar	0.0536262	0.0294272	0.0687398	922	0.544586
metab_250	biliverdin		Cofactors and Vitamins	Hemoglobin and Porphyrin Metabolism	Species.colihominis	-0.0408571	0.02242	0.0687377	922	0.544586
metab_827	cytidine		Nucleotide	Pyrimidine Metabolism, Cytidine containing	genus.Pseudomonas	0.048695	0.0267218	0.0687458	922	0.544624
metab_100005373	fructosyllysine		Amino Acid	Lysine Metabolism	genus.Erysipelotrichaceae.UCG.003	0.0101951	0.00559471	0.0687484	922	0.544629
metab_100020371	N,N-dimethylalanine		Amino Acid	Alanine and Aspartate Metabolism	family.Methanobacteriaceae	-0.0614504	0.0337218	0.0687487	922	0.544629
metab_100001092	trigonelline (N'-methylnicotinate)		Cofactors and Vitamins	Nicotinate and Nicotinamide Metabolism	order.Veillonellales.Selenomonadales	-0.0228963	0.0125648	0.0687521	922	0.544646
metab_98	kynurenate		Amino Acid	Tryptophan Metabolism	genus.Anaeroplasma	-0.0190169	0.010436	0.0687549	922	0.54465
metab_999918887	X - 18887		NA	NA	genus.Alistipes	-0.0166054	0.00911266	0.0687549	922	0.54465
metab_100001580	docosapentaenoate (n6 DPA; 22:5n6)		Lipid	Long Chain Polyunsaturated Fatty Acid (n3 and n6)	Species.salivarius	0.0488834	0.0268263	0.0687576	922	0.544661
metab_100001423	4-hydroxyhippurate		Xenobiotics	Benzoate Metabolism	genus.Alloscardovia	0.0934615	0.0512915	0.0687659	922	0.544663
metab_100001951	bilirubin (E,Z or Z,E)*		Cofactors and Vitamins	Hemoglobin and Porphyrin Metabolism	genus.Fournierella	-0.0224217	0.0123049	0.0687633	922	0.544663
metab_100015833	arachidoylcarnitine (C20)*		Lipid	Fatty Acid Metabolism (Acyl Carnitine, Long Chain Saturated)	genus.Pygmaiobacter	0.0344575	0.0189101	0.0687647	922	0.544663
metab_100020504	sulfate of piperine metabolite C18H21NO3 (3)*		Xenobiotics	Food Component/Plant	family.Hydrogenoanaerobacterium	0.0614529	0.0337251	0.0687646	922	0.544663
metab_800	cysteine		Amino Acid	Methionine, Cysteine, SAM and Taurine Metabolism	genus.NK4A214.group	0.0126993	0.00696938	0.068766	922	0.544663
metab_999921470	X - 21470		NA	NA	genus.Anaerofustis	0.0645692	0.0354354	0.0687654	922	0.544663
metab_999924334	X - 24334		NA	NA	Species.ramosum	-0.019547	0.0107273	0.0687637	922	0.544663
metab_100001404	indolebutyrate		Amino Acid	Tryptophan Metabolism	Species.intestini	0.031718	0.0174071	0.0687707	922	0.544691
metab_100001022	threonate		Cofactors and Vitamins	Ascorbate and Aldarate Metabolism	Species.faecis	0.0229873	0.0126158	0.0687758	922	0.54472
metab_999922509	X - 22509		NA	NA	genus.Lachnospiraceae.NK4A136.group	0.0322181	0.0176819	0.0687768	922	0.54472
metab_999912111	X - 12111		NA	NA	genus.Rothia	-0.14218	0.0780314	0.0687781	922	0.544721
metab_100002953	16-hydroxypalmitate		Lipid	Fatty Acid, Monohydroxy	family.Pasteurellaceae	0.0157032	0.00861836	0.0687817	922	0.54474
metab_100001266	N-acetylarginine		Amino Acid	Urea cycle; Arginine and Proline Metabolism	class.Desulfovibrionia	-0.0182104	0.00999463	0.0687879	922	0.544767
metab_100002417	2,3-dihydroxyisovalerate		Xenobiotics	Food Component/Plant	Species.intestinalis	0.0300672	0.0165022	0.0687898	922	0.544767
metab_100008903	1,2-dilinoleoyl-GPC (18:2/18:2)		Lipid	Phosphatidylcholine (PC)	family.Peptostreptococcaceae	0.012205	0.00669861	0.0687885	922	0.544767
metab_100015968	carotene diol (3)		Cofactors and Vitamins	Vitamin A Metabolism	genus.Actinomyces	-0.050736	0.0278462	0.0687896	922	0.544767
metab_100001229	stearidonate (18:4n3)		Lipid	Long Chain Polyunsaturated Fatty Acid (n3 and n6)	genus.Negativibacillus	-0.0203327	0.0111597	0.0687944	922	0.544774
metab_100009069	1-(1-enyl-palmitoyl)-2-linoleoyl-GPE (P-16:0/18:2)*		Lipid	Plasmalogen	genus.Clostridium.sensu.stricto.1	0.0111038	0.00609439	0.0687953	922	0.544774
metab_100009162	1-(1-enyl-palmitoyl)-2-palmitoyl-GPC (P-16:0/16:0)*		Lipid	Plasmalogen	Species.bromii	-0.00831239	0.00456228	0.0687938	922	0.544774
metab_100021162	palmitoyl-sphingosine-phosphoethanolamine (d18:1/16:0)		Lipid	Ceramide PEs	phylum.Desulfobacterota	-0.00937672	0.0051464	0.0687919	922	0.544774
metab_100006262	4-methoxyphenol sulfate		Amino Acid	Tyrosine Metabolism	genus.Fusicatenibacter	0.0270354	0.0148387	0.0687973	922	0.544778
metab_100006438	citraconate/glutaconate		Energy	TCA Cycle	class.Lentisphaeria	-0.072021	0.0395307	0.0688062	922	0.544778
metab_100020417	N6,N6-dimethyllysine		Amino Acid	Lysine Metabolism	genus..Eubacterium..siraeum.group	0.0184457	0.0101244	0.0688047	922	0.544778
metab_100020545	N2-acetyl,N6,N6-dimethyllysine		Amino Acid	Lysine Metabolism	genus.Ruminococcus	-0.0359579	0.019736	0.0687996	922	0.544778
metab_100021198	picolinoylglycine		Lipid	Fatty Acid Metabolism (Acyl Glycine)	Species.shahii	-0.0149531	0.00820745	0.0688065	922	0.544778
metab_892	nonadecanoate (19:0)		Lipid	Long Chain Saturated Fatty Acid	genus.Holdemanella	-0.00847536	0.00465186	0.0688017	922	0.544778
metab_999912456	X - 12456		NA	NA	family.Akkermansiaceae	0.0196411	0.0107806	0.0688059	922	0.544778
metab_999915728	X - 15728		NA	NA	genus.Family.XIII.UCG.001	0.0386898	0.0212354	0.0687987	922	0.544778
metab_999917357	X - 17357		NA	NA	genus..Eubacterium..ventriosum.group	0.0160138	0.00878961	0.0688059	922	0.544778
metab_100000626	sphingosine 1-phosphate		Lipid	Sphingosines	genus.Lachnospiraceae.UCG.003	0.0218693	0.0120037	0.0688091	922	0.544779
metab_100002945	(14 or 15)-methylpalmitate (a17:0 or i17:0)		Lipid	Fatty Acid, Branched	phylum.Firmicutes	-0.0571495	0.0313685	0.0688101	922	0.544779
metab_100009002	1-(1-enyl-palmitoyl)-2-arachidonoyl-GPE (P-16:0/20:4)*		Lipid	Plasmalogen	genus.Blautia	-0.0303993	0.0166858	0.0688102	922	0.544779
metab_504	serotonin		Amino Acid	Tryptophan Metabolism	genus.Acidaminococcus	-0.0355036	0.0194875	0.0688122	922	0.544785
metab_231	arginine		Amino Acid	Urea cycle; Arginine and Proline Metabolism	Species.saccharivorans	0.0147028	0.00807028	0.068815	922	0.544798
metab_100002102	N-acetyl-beta-alanine		Nucleotide	Pyrimidine Metabolism, Uracil containing	genus.Bacteroides	-0.0140308	0.00770162	0.0688207	922	0.544834
metab_999924306	X - 24306		NA	NA	family.Eggerthellaceae	-0.0136138	0.00747285	0.0688258	922	0.544865
metab_100005402	11-ketoetiocholanolone glucuronide		Lipid	Androgenic Steroids	Species.bacterium.1	0.0136655	0.00750133	0.0688295	922	0.544885
metab_100001102	dodecanedioate (C12-DC)		Lipid	Fatty Acid, Dicarboxylate	order.Bacillales	-0.0792285	0.0434907	0.0688315	922	0.544892
metab_100006294	behenoyl sphingomyelin (d18:1/22:0)*		Lipid	Sphingomyelins	Species.massiliensis.9	-0.0491555	0.0269834	0.0688369	922	0.544925
metab_100010955	perfluorooctanesulfonate (PFOS)		Xenobiotics	Chemical	genus.Phocea	-0.0524902	0.0288141	0.0688388	922	0.544927
metab_356	cortisol		Lipid	Corticosteroids	genus.Erysipelotrichaceae.UCG.003	0.00971769	0.00533451	0.0688418	922	0.544927
metab_999912680	X - 12680		NA	NA	family.Lactobacillaceae	0.0201888	0.0110825	0.0688397	922	0.544927
metab_999921834	X - 21834		NA	NA	genus.UBA1819	0.0293275	0.0160994	0.0688431	922	0.544927
metab_999924556	X - 24556		NA	NA	Species.rubiinfantis	-0.0533718	0.0292985	0.0688424	922	0.544927
metab_100001561	2-palmitoleoyl-GPC (16:1)*		Lipid	Lysophospholipid	phylum.Firmicutes	-0.0526693	0.0289134	0.0688481	922	0.544947
metab_1053	3-ureidopropionate		Nucleotide	Pyrimidine Metabolism, Uracil containing	genus.CHKCI001	-0.0484152	0.0265779	0.0688469	922	0.544947
metab_999911308	X - 11308		NA	NA	Species.massiliensis.8	-0.0479011	0.0262959	0.0688491	922	0.544947
metab_100001181	docosapentaenoate (n3 DPA; 22:5n3)		Lipid	Long Chain Polyunsaturated Fatty Acid (n3 and n6)	family.Puniceicoccaceae	-0.0850711	0.0467015	0.068853	922	0.544959
metab_100002024	5alpha-androstan-3beta,17beta-diol monosulfate (2)		Lipid	Androgenic Steroids	class.Desulfovibrionia	0.0265704	0.0145864	0.068854	922	0.544959
metab_100004318	indolin-2-one		Xenobiotics	Food Component/Plant	genus.GCA.900066755	-0.0616926	0.0338676	0.0688542	922	0.544959
metab_100001655	1-palmitoyl-GPI (16:0)		Lipid	Lysophospholipid	class.Verrucomicrobiae	0.0170596	0.00936546	0.0688595	922	0.544985
metab_100001950	bilirubin (E,E)*		Cofactors and Vitamins	Hemoglobin and Porphyrin Metabolism	family.Sutterellaceae	-0.0184458	0.0101264	0.0688599	922	0.544985
metab_999925420	X - 25420		NA	NA	genus..Eubacterium..brachy.group	-0.0298573	0.0163916	0.068866	922	0.545024
metab_100000263	imidazole lactate		Amino Acid	Histidine Metabolism	genus.Mogibacterium	-0.0261995	0.0143836	0.06887	922	0.545036
metab_100001086	N-(2-furoyl)glycine		Xenobiotics	Food Component/Plant	genus.Leuconostoc	-0.106898	0.0586876	0.0688705	922	0.545036
metab_999912906	X - 12906		NA	NA	genus.Sellimonas	-0.0145366	0.0079807	0.0688709	922	0.545036
metab_100001287	epiandrosterone sulfate		Lipid	Androgenic Steroids	family.Hafniaceae	-0.0763747	0.041932	0.0688831	922	0.545123
metab_100001425	5,6-dihydrouridine		Nucleotide	Pyrimidine Metabolism, Uracil containing	Species.dispar	-0.0140916	0.00773685	0.068888	922	0.545126
metab_100020419	1-carboxyethylphenylalanine	N-lactoyl phenylalanine	Amino Acid	Phenylalanine Metabolism	genus.Marvinbryantia	-0.0129165	0.00709173	0.0688894	922	0.545126
metab_100020550	deoxycholic acid glucuronide		Lipid	Secondary Bile Acid Metabolism	Species.obesi	-0.0345716	0.0189813	0.0688893	922	0.545126
metab_1105	alpha-tocopherol		Cofactors and Vitamins	Tocopherol Metabolism	genus.Sutterella	-0.0116796	0.00641255	0.0688872	922	0.545126
metab_999912812	X - 12812		NA	NA	genus.Prevotella_9	0.0217311	0.0119312	0.0688875	922	0.545126
metab_100002049	4-hydroxycoumarin		Xenobiotics	Drug - Cardiovascular	genus.Anaerosporobacter	-0.0826036	0.0453531	0.0688909	922	0.545128
metab_100001197	10-undecenoate (11:1n1)		Lipid	Medium Chain Fatty Acid	Species.eggerthii	-0.0142731	0.00783661	0.0688923	922	0.54513
metab_100001121	pyridoxate		Cofactors and Vitamins	Vitamin B6 Metabolism	family.Lactobacillaceae	-0.0206581	0.0113424	0.0688953	922	0.545144
metab_100000014	hippurate		Xenobiotics	Benzoate Metabolism	Species.nordii	-0.0851706	0.0467663	0.0689131	922	0.545172
metab_100000706	alpha-hydroxyisocaproate		Amino Acid	Leucine, Isoleucine and Valine Metabolism	genus.Lachnospiraceae.UCG.001	0.0108463	0.00595567	0.0689158	922	0.545172
metab_100000861	2,3-dihydroxypyridine		Xenobiotics	Food Component/Plant	Species.togonis	0.0444194	0.0243916	0.0689285	922	0.545172
metab_100000861	2,3-dihydroxypyridine		Xenobiotics	Food Component/Plant	Species.cutis	-0.0636326	0.0349419	0.0689278	922	0.545172
metab_100001081	2-pyrrolidinone		Amino Acid	Glutamate Metabolism	Species.togonis	-0.0308848	0.0169593	0.0689252	922	0.545172
metab_100001232	5-dodecenoate (12:1n7)		Lipid	Medium Chain Fatty Acid	Species.mutans	0.0330161	0.0181302	0.068934	922	0.545172
metab_100001335	eicosenoate (20:1)		Lipid	Long Chain Monounsaturated Fatty Acid	genus.Rikenella	-0.0683964	0.0375562	0.0689166	922	0.545172
metab_100001398	3,7-dimethylurate		Xenobiotics	Xanthine Metabolism	Species.nordii	-0.0954	0.0523842	0.0689187	922	0.545172
metab_100001977	beta-cryptoxanthin		Cofactors and Vitamins	Vitamin A Metabolism	genus.Mogibacterium	-0.0522302	0.0286783	0.0689062	922	0.545172
metab_100002167	12-HETE		Lipid	Eicosanoid	genus.Shuttleworthia	0.0119983	0.00658813	0.0689123	922	0.545172
metab_100003000	1-(1-enyl-palmitoyl)-GPE (P-16:0)*		Lipid	Lysoplasmalogen	genus.Prevotella	0.0262384	0.014408	0.0689292	922	0.545172
metab_100004088	retinal		Cofactors and Vitamins	Vitamin A Metabolism	genus.Adlercreutzia	0.0134969	0.00741104	0.0689135	922	0.545172
metab_100004322	2-aminophenol sulfate		Xenobiotics	Food Component/Plant	genus..Eubacterium..eligens.group	0.0260581	0.0143076	0.0689001	922	0.545172
metab_100004322	2-aminophenol sulfate		Xenobiotics	Food Component/Plant	Species.sobrinus	-0.0791752	0.0434725	0.0689016	922	0.545172
metab_100005418	17alpha-hydroxypregnanolone glucuronide		Lipid	Pregnenolone Steroids	genus.Tyzzerella	-0.0180019	0.00988526	0.0689297	922	0.545172
metab_100008999	1-(1-enyl-stearoyl)-2-arachidonoyl-GPE (P-18:0/20:4)*		Lipid	Plasmalogen	genus.Butyricimonas	0.0185899	0.0102083	0.0689343	922	0.545172
metab_100009042	5-hydroxyindole sulfate		Amino Acid	Tryptophan Metabolism	genus.Fournierella	0.0259478	0.0142488	0.0689341	922	0.545172
metab_100010940	diacylglycerol (16:1/18:2 [2], 16:0/18:3 [1])*		Lipid	Diacylglycerol	order.Lachnospirales	0.0735992	0.0404119	0.0689087	922	0.545172
metab_100020419	1-carboxyethylphenylalanine	N-lactoyl phenylalanine	Amino Acid	Phenylalanine Metabolism	genus.Acetanaerobacterium	0.0519338	0.0285174	0.0689238	922	0.545172
metab_100020851	3-ethylcatechol sulfate (1)		Xenobiotics	Food Component/Plant	Species.tertium	-0.0968697	0.0531901	0.0689124	922	0.545172
metab_100021208	4-vinylcatechol sulfate		Xenobiotics	Benzoate Metabolism	genus.Enterococcus	0.0515139	0.0282872	0.068927	922	0.545172
metab_100021478	1-methyl-5-imidazolelactate		Amino Acid	Histidine Metabolism	Species.eutactus	0.0209931	0.011527	0.06891	922	0.545172
metab_100021709	branched-chain, straight-chain, or cyclopropyl 12:1 fatty acid*		Partially Characterized Molecules	Partially Characterized Molecules	genus..Bacteroides..pectinophilus.group	0.0380752	0.0209079	0.0689282	922	0.545172
metab_1001	trans-4-hydroxyproline		Amino Acid	Urea cycle; Arginine and Proline Metabolism	genus.Sanguibacteroides	0.0568882	0.0312358	0.0689043	922	0.545172
metab_1024	pantothenate		Cofactors and Vitamins	Pantothenate and CoA Metabolism	genus.Desulfovibrio	-0.0138707	0.00761635	0.0689172	922	0.545172
metab_189	N6,N6,N6-trimethyllysine		Amino Acid	Lysine Metabolism	genus.Hungatella	-0.0281299	0.0154464	0.0689232	922	0.545172
metab_2051	methylsuccinate		Amino Acid	Leucine, Isoleucine and Valine Metabolism	genus.Slackia	-0.0173343	0.00951869	0.0689309	922	0.545172
metab_338	gluconate		Xenobiotics	Food Component/Plant	Species.biformis	0.0250384	0.0137491	0.0689293	922	0.545172
metab_460	phenylalanine		Amino Acid	Phenylalanine Metabolism	genus.Ruminococcus	-0.0109387	0.00600625	0.068909	922	0.545172
metab_999912456	X - 12456		NA	NA	genus.Coprobacillus	-0.0405949	0.0222897	0.0689065	922	0.545172
metab_1023	sarcosine		Amino Acid	Glycine, Serine and Threonine Metabolism	family.Pseudomonadaceae	-0.0373657	0.0205189	0.0689368	922	0.545174
metab_999911478	X - 11478		NA	NA	genus.Lachnospiraceae.UCG.003	-0.0372212	0.0204395	0.0689366	922	0.545174
metab_999915728	X - 15728		NA	NA	genus.Coriobacteriaceae.UCG.002	-0.111935	0.0614689	0.0689414	922	0.545201
metab_999912822	X - 12822		NA	NA	genus.Oxalobacter	-0.0277597	0.0152442	0.0689437	922	0.545209
metab_100020409	ascorbic acid 3-sulfate*		Cofactors and Vitamins	Ascorbate and Aldarate Metabolism	class.Coriobacteriia	0.0205037	0.0112597	0.0689461	922	0.545219
metab_100009002	1-(1-enyl-palmitoyl)-2-arachidonoyl-GPE (P-16:0/20:4)*		Lipid	Plasmalogen	Species.omnicolens	0.0566556	0.0311134	0.0689516	922	0.545254
metab_100015637	2-hydroxybehenate		Lipid	Fatty Acid, Monohydroxy	Species.crossotus	-0.00848399	0.00465915	0.0689532	922	0.545257
metab_100001320	erythronate*		Carbohydrate	Aminosugar Metabolism	Species.saccharivorans	0.014108	0.00774773	0.0689558	922	0.545259
metab_100002466	cysteinylglycine disulfide*		Amino Acid	Glutathione Metabolism	genus.NK4A214.group	0.0136378	0.0074895	0.0689548	922	0.545259
metab_100001468	N1-Methyl-2-pyridone-5-carboxamide		Cofactors and Vitamins	Nicotinate and Nicotinamide Metabolism	Species.hathewayi	-0.0228781	0.0125643	0.0689595	922	0.545268
metab_100010955	perfluorooctanesulfonate (PFOS)		Xenobiotics	Chemical	order.Peptococcales	0.0234008	0.0128513	0.0689605	922	0.545268
metab_999911880	X - 11880		NA	NA	genus.Limosilactobacillus	0.0339061	0.0186206	0.068959	922	0.545268
metab_100001300	alpha-hydroxyisovalerate		Amino Acid	Leucine, Isoleucine and Valine Metabolism	genus.Lachnospiraceae.FCS020.group	-0.0164986	0.00906083	0.0689624	922	0.545272
metab_100008904	1-stearoyl-2-oleoyl-GPC (18:0/18:1)		Lipid	Phosphatidylcholine (PC)	class.Verrucomicrobiae	0.0115359	0.00633538	0.0689634	922	0.545272
metab_100001277	10-nonadecenoate (19:1n9)		Lipid	Long Chain Monounsaturated Fatty Acid	family.Succinivibrionaceae	-0.0589019	0.03235	0.0689783	922	0.545289
metab_100001393	isovalerylcarnitine (C5)		Amino Acid	Leucine, Isoleucine and Valine Metabolism	genus.Holdemania	-0.0231054	0.0126898	0.0689743	922	0.545289
metab_100002199	tridecenedioate (C13:1-DC)*		Lipid	Fatty Acid, Dicarboxylate	order.Eubacteriales	-0.039044	0.0214437	0.0689785	922	0.545289
metab_100003271	beta-citrylglutamate		Amino Acid	Glutamate Metabolism	genus.Akkermansia	0.0110586	0.0060736	0.0689784	922	0.545289
metab_100004208	guaiacol sulfate		Xenobiotics	Benzoate Metabolism	Species.longoviformis	-0.0813497	0.0446776	0.0689707	922	0.545289
metab_100009025	sphingomyelin (d18:1/21:0, d17:1/22:0, d16:1/23:0)*		Lipid	Sphingomyelins	genus.Lachnospiraceae.UCG.001	0.0136792	0.00751273	0.0689735	922	0.545289
metab_100010917	palmitoyl-oleoyl-glycerol (16:0/18:1) [2]*		Lipid	Diacylglycerol	order.Clostridia.vadinBB60.group	-0.0286023	0.0157088	0.0689766	922	0.545289
metab_1090	bilirubin (Z,Z)		Cofactors and Vitamins	Hemoglobin and Porphyrin Metabolism	family.Lachnospiraceae	-0.0562071	0.0308688	0.0689672	922	0.545289
metab_999916938	X - 16938		NA	NA	genus..Ruminococcus..gauvreauii.group	0.0172904	0.00949601	0.0689717	922	0.545289
metab_999917335	X - 17335		NA	NA	Species.saccharivorans	0.0171774	0.00943418	0.0689783	922	0.545289
metab_999917357	X - 17357		NA	NA	phylum.Desulfobacterota	-0.0169514	0.00930973	0.0689693	922	0.545289
metab_100001033	beta-sitosterol		Lipid	Sterol	genus.Hafnia.Obesumbacterium	-0.054333	0.0298411	0.0689816	922	0.545298
metab_100001211	sebacate (C10-DC)		Lipid	Fatty Acid, Dicarboxylate	genus.Alistipes	0.0177787	0.00976466	0.0689862	922	0.545298
metab_100008980	1-stearoyl-2-linoleoyl-GPC (18:0/18:2)*		Lipid	Phosphatidylcholine (PC)	genus.Phocea	-0.0213486	0.0117254	0.0689862	922	0.545298
metab_100009030	lactosyl-N-palmitoyl-sphingosine (d18:1/16:0)		Lipid	Lactosylceramides (LCER)	genus.Turicibacter	0.0101859	0.00559437	0.0689827	922	0.545298
metab_35	S-1-pyrroline-5-carboxylate		Amino Acid	Glutamate Metabolism	Species.prausnitzii	0.0151643	0.00832877	0.0689875	922	0.545298
metab_501	salicylate		Xenobiotics	Drug - Topical Agents	Species.pectinilyticus	0.0684509	0.0375955	0.0689855	922	0.545298
metab_999924418	X - 24418		NA	NA	order.Acholeplasmatales	-0.0275795	0.0151477	0.0689879	922	0.545298
metab_100003000	1-(1-enyl-palmitoyl)-GPE (P-16:0)*		Lipid	Lysoplasmalogen	order.Lactobacillales	0.0109301	0.00600333	0.0689934	922	0.545307
metab_100016038	(N(1) + N(8))-acetylspermidine		Amino Acid	Polyamine Metabolism	genus.Lachnospiraceae.UCG.004	-0.0111177	0.00610629	0.0689902	922	0.545307
metab_1083	N-acetylmethionine		Amino Acid	Methionine, Cysteine, SAM and Taurine Metabolism	Species.secunda	-0.0296784	0.0163008	0.0689925	922	0.545307
metab_1140	gamma-glutamylglutamine		Peptide	Gamma-glutamyl Amino Acid	genus..Ruminococcus..gnavus.group	-0.0106929	0.00587306	0.0689937	922	0.545307
metab_100008998	gamma-tocopherol/beta-tocopherol		Cofactors and Vitamins	Tocopherol Metabolism	order.Verrucomicrobiales	0.0159398	0.00875511	0.0690001	922	0.545348
metab_100009078	1-oleoyl-2-linoleoyl-GPE (18:1/18:2)*		Lipid	Phosphatidylethanolamine (PE)	genus.Klebsiella	0.0298429	0.0163917	0.0690025	922	0.54535
metab_100010850	4-hydroxyphenylacetylglutamine		Peptide	Acetylated Peptides	genus.Victivallis	0.0544898	0.0299295	0.0690028	922	0.54535
metab_100001073	androsterone sulfate		Lipid	Androgenic Steroids	family..Clostridium..methylpentosum.group	-0.0385077	0.0211517	0.0690112	922	0.545361
metab_100001277	10-nonadecenoate (19:1n9)		Lipid	Long Chain Monounsaturated Fatty Acid	phylum.Actinobacteriota	-0.0251134	0.0137943	0.069009	922	0.545361
metab_1104	methyl indole-3-acetate		Xenobiotics	Food Component/Plant	Species.caccae.1	-0.071941	0.039516	0.0690109	922	0.545361
metab_999917357	X - 17357		NA	NA	genus.Lactiplantibacillus	0.0443979	0.024387	0.0690111	922	0.545361
metab_999921733	X - 21733		NA	NA	genus.Anaerotruncus	-0.0386196	0.0212131	0.0690103	922	0.545361
metab_999925267	X - 25267		NA	NA	genus.Lactonifactor	-0.0806264	0.0442866	0.0690098	922	0.545361
metab_100001579	2-hydroxypalmitate		Lipid	Fatty Acid, Monohydroxy	family.Ethanoligenenaceae	-0.038802	0.0213138	0.0690178	922	0.545388
metab_100009246	2-methylserine		Amino Acid	Glycine, Serine and Threonine Metabolism	genus.Incertae.Sedis	-0.0226113	0.0124202	0.0690165	922	0.545388
metab_100015620	lactosyl-N-nervonoyl-sphingosine (d18:1/24:1)*		Lipid	Lactosylceramides (LCER)	order.Desulfovibrionales	-0.0136885	0.00751906	0.0690182	922	0.545388
metab_100000406	ribitol		Carbohydrate	Pentose Metabolism	family.Hungateiclostridiaceae	0.0328251	0.0180311	0.0690229	922	0.545393
metab_100000656	1-stearoyl-GPI (18:0)		Lipid	Lysophospholipid	genus.Escherichia.Shigella	0.00942555	0.00517774	0.0690346	922	0.545393
metab_100001104	N-acetyltyrosine		Amino Acid	Tyrosine Metabolism	genus.Lachnospiraceae.AC2044.group	-0.0140361	0.00771046	0.0690339	922	0.545393
metab_100001337	linolenate [alpha or gamma; (18:3n3 or 6)]		Lipid	Long Chain Polyunsaturated Fatty Acid (n3 and n6)	Species.bifidum	-0.0290631	0.0159648	0.0690277	922	0.545393
metab_100001423	4-hydroxyhippurate		Xenobiotics	Benzoate Metabolism	genus.Lactobacillus	0.024482	0.013448	0.0690211	922	0.545393
metab_100001511	1-palmitoleoyl-GPC (16:1)*		Lipid	Lysophospholipid	genus.Butyrivibrio	-0.0147777	0.00811781	0.069033	922	0.545393
metab_100004542	2-aminoheptanoate		Lipid	Fatty Acid, Amino	genus.Coprobacter	-0.0228337	0.0125431	0.0690319	922	0.545393
metab_100009345	1-palmitoleoyl-2-linolenoyl-GPC (16:1/18:3)*		Lipid	Phosphatidylcholine (PC)	genus.Lachnospiraceae.UCG.003	-0.0320585	0.0176105	0.0690322	922	0.545393
metab_100020378	2-hydroxysebacate		Lipid	Fatty Acid, Dicarboxylate	Species.urinimassiliense	0.071818	0.039452	0.0690358	922	0.545393
metab_117	homovanillate (HVA)		Amino Acid	Tyrosine Metabolism	genus.Veillonella	0.0148182	0.00813991	0.0690281	922	0.545393
metab_1224	cys-gly, oxidized		Amino Acid	Glutathione Metabolism	Species.mucilaginosa	-0.0802398	0.0440785	0.0690366	922	0.545393
metab_999912221	X - 12221		NA	NA	Species.delbrueckii	0.0298519	0.0163983	0.069031	922	0.545393
metab_999916938	X - 16938		NA	NA	family.Family.XI	0.0649498	0.035678	0.0690278	922	0.545393
metab_999917354	X - 17354		NA	NA	Species.hadrus	-0.0414602	0.0227744	0.0690232	922	0.545393
metab_999924546	X - 24546		NA	NA	genus.Victivallis	0.0653051	0.0358734	0.0690296	922	0.545393
metab_100002875	1-(1-enyl-palmitoyl)-GPC (P-16:0)*		Lipid	Lysoplasmalogen	genus.Lactiplantibacillus	-0.0430669	0.0236588	0.0690439	922	0.545431
metab_100009407	pimeloylcarnitine/3-methyladipoylcarnitine (C7-DC)		Lipid	Fatty Acid Metabolism (Acyl Carnitine, Dicarboxylate)	genus.Mogibacterium	-0.0295812	0.0162504	0.0690439	922	0.545431
metab_1104	methyl indole-3-acetate		Xenobiotics	Food Component/Plant	genus.Holdemanella	0.0143035	0.00785763	0.0690449	922	0.545431
metab_100001561	2-palmitoleoyl-GPC (16:1)*		Lipid	Lysophospholipid	genus.Megamonas	0.0370285	0.020342	0.0690501	922	0.545439
metab_100021363	vanillic acid glycine		Xenobiotics	Food Component/Plant	genus..Ruminococcus..gnavus.group	0.0214763	0.0117983	0.0690507	922	0.545439
metab_1134	urate		Nucleotide	Purine Metabolism, (Hypo)Xanthine/Inosine containing	Species.plebeius	-0.00851065	0.00467538	0.0690472	922	0.545439
metab_999917367	X - 17367		NA	NA	Species.magna	-0.12722	0.0698892	0.0690484	922	0.545439
metab_100001392	laurylcarnitine (C12)		Lipid	Fatty Acid Metabolism (Acyl Carnitine, Medium Chain)	class.Coriobacteriia	0.0185176	0.010173	0.069054	922	0.545456
metab_100000657	1,2-dipalmitoyl-GPC (16:0/16:0)		Lipid	Phosphatidylcholine (PC)	genus.Coprobacter	-0.0126812	0.00696741	0.0690835	922	0.545458
metab_100001081	2-pyrrolidinone		Amino Acid	Glutamate Metabolism	Species.tanakaei	-0.0447928	0.0246102	0.0690817	922	0.545458
metab_100001148	5-hydroxyhexanoate		Lipid	Fatty Acid, Monohydroxy	Species.equolifaciens	-0.024091	0.0132353	0.0690634	922	0.545458
metab_100001270	myristoylcarnitine (C14)		Lipid	Fatty Acid Metabolism (Acyl Carnitine, Long Chain Saturated)	genus.Acidaminococcus	-0.019584	0.0107601	0.0690855	922	0.545458
metab_100001271	1-stearoyl-GPC (18:0)		Lipid	Lysophospholipid	Species.dispar	-0.0224197	0.0123181	0.069085	922	0.545458
metab_100001320	erythronate*		Carbohydrate	Aminosugar Metabolism	family.Coriobacteriales.Incertae.Sedis	0.011541	0.00634054	0.0690648	922	0.545458
metab_100001510	phenol sulfate		Amino Acid	Tyrosine Metabolism	Species.anginosus	-0.091445	0.050241	0.0690761	922	0.545458
metab_100001989	glycocholenate sulfate*		Lipid	Secondary Bile Acid Metabolism	genus.UCG.002	0.0168625	0.00926473	0.0690831	922	0.545458
metab_100002514	hydantoin-5-propionate		Amino Acid	Histidine Metabolism	phylum.Desulfobacterota	-0.0216885	0.0119162	0.0690827	922	0.545458
metab_100002613	pantoate		Cofactors and Vitamins	Pantothenate and CoA Metabolism	family.Rikenellaceae	-0.0175551	0.00964529	0.0690851	922	0.545458
metab_100004499	6-oxopiperidine-2-carboxylate		Amino Acid	Lysine Metabolism	Species.virosa	0.0219903	0.0120825	0.0690933	922	0.545458
metab_100006367	3-hydroxyhexanoate		Lipid	Fatty Acid, Monohydroxy	genus.Coriobacteriaceae.UCG.002	-0.0414146	0.0227522	0.0690573	922	0.545458
metab_100009264	glycochenodeoxycholate glucuronide (1)		Lipid	Primary Bile Acid Metabolism	order.Rhodospirillales	-0.0307501	0.0168936	0.0690621	922	0.545458
metab_100015640	N-palmitoylserine		Lipid	Endocannabinoid	genus.Sanguibacteroides	-0.0486426	0.0267257	0.0690847	922	0.545458
metab_100015745	glycosyl ceramide (d18:2/24:1, d18:1/24:2)*		Lipid	Hexosylceramides (HCER)	family.Acholeplasmataceae	-0.0250166	0.013744	0.0690667	922	0.545458
metab_100019794	hydroxy-CMPF*		Lipid	Fatty Acid, Dicarboxylate	Species.plebeius	0.0344506	0.0189287	0.0690917	922	0.545458
metab_100020351	N-carbamoylvaline		Amino Acid	Leucine, Isoleucine and Valine Metabolism	genus.Faecalitalea	-0.0279912	0.0153796	0.0690918	922	0.545458
metab_100020819	glycoursodeoxycholic acid sulfate (1)		Lipid	Secondary Bile Acid Metabolism	family.Desulfovibrionaceae	-0.0317929	0.0174667	0.0690641	922	0.545458
metab_100021093	taurochenodeoxycholic acid 3-sulfate		Lipid	Secondary Bile Acid Metabolism	genus.Lacticaseibacillus	-0.0613774	0.0337198	0.0690623	922	0.545458
metab_100021666	branched-chain, straight-chain, or cyclopropyl 10:1 fatty acid (1)*		Partially Characterized Molecules	Partially Characterized Molecules	family.Butyricicoccaceae	-0.0235759	0.0129533	0.0690855	922	0.545458
metab_566	valine		Amino Acid	Leucine, Isoleucine and Valine Metabolism	genus.Clostridium.sensu.stricto.1	0.00891728	0.00489929	0.0690775	922	0.545458
metab_811	alanine		Amino Acid	Alanine and Aspartate Metabolism	Species.dispar	-0.0188658	0.0103656	0.0690876	922	0.545458
metab_999911372	X - 11372		NA	NA	order.Oscillospirales	0.0731181	0.0401743	0.0690921	922	0.545458
metab_999912283	X - 12283		NA	NA	order.Pseudomonadales	-0.0634214	0.0348457	0.0690853	922	0.545458
metab_999912849	X - 12849		NA	NA	genus.UCG.005	0.0399401	0.0219425	0.0690627	922	0.545458
metab_999913695	X - 13695		NA	NA	genus.Terrisporobacter	0.0196731	0.0108083	0.0690689	922	0.545458
metab_999916935	X - 16935		NA	NA	Species.massiliensis.8	-0.0682296	0.0374885	0.0690932	922	0.545458
metab_999917357	X - 17357		NA	NA	genus.Actinomyces	0.0446834	0.0245492	0.0690709	922	0.545458
metab_999917653	X - 17653		NA	NA	genus..Bacteroides..pectinophilus.group	-0.034371	0.0188841	0.0690795	922	0.545458
metab_999919438	X - 19438		NA	NA	genus.Peptococcus	-0.017661	0.00970291	0.0690678	922	0.545458
metab_999924811	X - 24811		NA	NA	Species.invisus	-0.0185001	0.0101647	0.069089	922	0.545458
metab_999925267	X - 25267		NA	NA	family.Sutterellaceae	-0.0232494	0.0127733	0.0690715	922	0.545458
metab_999925957	X - 25957		NA	NA	order.Bacteroidales	0.0183931	0.0101049	0.0690619	922	0.545458
metab_100000711	4-acetylphenol sulfate		Xenobiotics	Benzoate Metabolism	family.Puniceicoccaceae	-0.0907273	0.0498535	0.0691138	922	0.545461
metab_100001992	androstenediol (3beta,17beta) disulfate (1)		Lipid	Androgenic Steroids	genus.Tuzzerella	0.0345088	0.0189615	0.0691043	922	0.545461
metab_100001994	androstenediol (3beta,17beta) disulfate (2)		Lipid	Androgenic Steroids	order.Bacillales	-0.0726942	0.0399421	0.069097	922	0.545461
metab_100002185	indole-3-carboxylate		Amino Acid	Tryptophan Metabolism	Species.hominis	0.00962614	0.00528937	0.0691101	922	0.545461
metab_100005373	fructosyllysine		Amino Acid	Lysine Metabolism	Species.equolifaciens	0.0205433	0.0112883	0.0691145	922	0.545461
metab_100009130	1-oleoyl-2-docosahexaenoyl-GPC (18:1/22:6)*		Lipid	Phosphatidylcholine (PC)	family.Anaerofustaceae	-0.0317378	0.0174393	0.0691098	922	0.545461
metab_100010917	palmitoyl-oleoyl-glycerol (16:0/18:1) [2]*		Lipid	Diacylglycerol	family.Carnobacteriaceae	0.0716156	0.0393508	0.0691064	922	0.545461
metab_100019801	3-hydroxyoleoylcarnitine		Lipid	Fatty Acid Metabolism (Acyl Carnitine, Hydroxy)	Species.scindens	0.0742557	0.0408017	0.0691077	922	0.545461
metab_100019981	heptenedioate (C7:1-DC)*		Lipid	Fatty Acid, Dicarboxylate	genus.Erysipelotrichaceae.UCG.003	0.0128331	0.00705132	0.0691014	922	0.545461
metab_1258	anthranilate		Amino Acid	Tryptophan Metabolism	Species.shahii	0.0127251	0.00699204	0.0691044	922	0.545461
metab_1258	anthranilate		Amino Acid	Tryptophan Metabolism	Species.bouchesdurhonensis	-0.0318497	0.0174999	0.0690962	922	0.545461
metab_407	lysine		Amino Acid	Lysine Metabolism	family.Pseudomonadaceae	-0.0333494	0.0183249	0.0691108	922	0.545461
metab_849	caffeine		Xenobiotics	Xanthine Metabolism	genus.Alistipes	0.0469902	0.0258199	0.0691077	922	0.545461
metab_999911849	X - 11849		NA	NA	genus.Bacteroides	-0.0606151	0.0333055	0.0690997	922	0.545461
metab_999912844	X - 12844		NA	NA	order.Clostridia.vadinBB60.group	-0.0208195	0.0114394	0.0690988	922	0.545461
metab_999922771	X - 22771		NA	NA	family.Marinifilaceae	0.0169927	0.00933731	0.0691149	922	0.545461
metab_999925343	X - 25343		NA	NA	Species.prausnitzii	0.0214937	0.0118101	0.0691033	922	0.545461
metab_999925520	X - 25520		NA	NA	genus.DTU089	-0.0236746	0.0130089	0.0691139	922	0.545461
metab_100015751	glycosyl ceramide (d18:1/23:1, d17:1/24:1)*		Lipid	Hexosylceramides (HCER)	genus..Eubacterium..ruminantium.group	0.0126419	0.00694667	0.0691185	922	0.545471
metab_1162	N-acetylneuraminate		Carbohydrate	Aminosugar Metabolism	order.Micrococcales	-0.0488974	0.026869	0.0691185	922	0.545471
metab_999918899	X - 18899		NA	NA	Species.edouardi	0.0138313	0.00760029	0.0691202	922	0.545475
metab_100001423	4-hydroxyhippurate		Xenobiotics	Benzoate Metabolism	Species.glucerasea	0.0476608	0.0261903	0.0691269	922	0.545509
metab_100006314	sphingomyelin (d17:1/16:0, d18:1/15:0, d16:1/17:0)*		Lipid	Sphingomyelins	genus.Paludicola	0.0139676	0.00767534	0.0691257	922	0.545509
metab_100001948	succinylcarnitine (C4-DC)		Energy	TCA Cycle	Species.xylaniphila	0.0437567	0.0240451	0.0691289	922	0.545516
metab_100009272	glycosyl-N-palmitoyl-sphingosine (d18:1/16:0)		Lipid	Hexosylceramides (HCER)	order.Micrococcales	-0.0508969	0.0279694	0.0691356	922	0.545522
metab_100020414	6-bromotryptophan		Amino Acid	Tryptophan Metabolism	genus.Leuconostoc	0.0397817	0.0218612	0.0691351	922	0.545522
metab_100020545	N2-acetyl,N6,N6-dimethyllysine		Amino Acid	Lysine Metabolism	order.Victivallales	0.0854786	0.0469725	0.0691318	922	0.545522
metab_999912026	X - 12026		NA	NA	family.Anaerofustaceae	-0.0310612	0.0170689	0.0691327	922	0.545522
metab_999912906	X - 12906		NA	NA	order.Eubacteriales	-0.0262947	0.0144496	0.0691337	922	0.545522
metab_100009030	lactosyl-N-palmitoyl-sphingosine (d18:1/16:0)		Lipid	Lactosylceramides (LCER)	order.Saccharimonadales	-0.0200087	0.0109955	0.0691391	922	0.545541
metab_100000096	4-guanidinobutanoate		Amino Acid	Guanidino and Acetamido Metabolism	Species.fragilis	0.0198538	0.0109105	0.069141	922	0.545546
metab_100000453	paraxanthine		Xenobiotics	Xanthine Metabolism	genus.Epulopiscium	-0.0743915	0.0408852	0.0691682	922	0.545557
metab_100001073	androsterone sulfate		Lipid	Androgenic Steroids	order.Lactobacillales	-0.0247076	0.0135782	0.069148	922	0.545557
metab_100001296	stachydrine		Xenobiotics	Food Component/Plant	family.Micrococcaceae	-0.163579	0.0899022	0.0691677	922	0.545557
metab_100001417	phenylacetylglutamine		Peptide	Acetylated Peptides	Species.glucerasea	-0.0442162	0.0243003	0.0691597	922	0.545557
metab_100001605	catechol sulfate		Xenobiotics	Benzoate Metabolism	order.Bacteroidales	-0.0343168	0.01886	0.0691627	922	0.545557
metab_100002613	pantoate		Cofactors and Vitamins	Pantothenate and CoA Metabolism	genus.UBA1819	0.0141124	0.00775555	0.0691488	922	0.545557
metab_100006082	4-hydroxychlorothalonil		Xenobiotics	Chemical	genus.Cloacibacillus	-0.0435314	0.023924	0.0691604	922	0.545557
metab_100006290	sphingomyelin (d18:1/20:0, d16:1/22:0)*		Lipid	Sphingomyelins	class.Clostridia	0.0422137	0.0231994	0.0691556	922	0.545557
metab_100006370	3beta-hydroxy-5-cholestenoate		Lipid	Sterol	genus.Anaeroplasma	-0.0236325	0.0129881	0.0691639	922	0.545557
metab_100010895	2'-O-methylcytidine		Nucleotide	Pyrimidine Metabolism, Cytidine containing	Species.disporicum	-0.0221211	0.0121568	0.0691492	922	0.545557
metab_100019975	hexadecenedioate (C16:1-DC)*		Lipid	Fatty Acid, Dicarboxylate	genus.UCG.005	0.017486	0.00960972	0.0691536	922	0.545557
metab_100020004	3-carboxy-4-methyl-5-pentyl-2-furanpropionate (3-CMPFP)**		Lipid	Fatty Acid, Dicarboxylate	genus.Lachnospiraceae.ND3007.group	0.0159386	0.00875929	0.0691523	922	0.545557
metab_100020409	ascorbic acid 3-sulfate*		Cofactors and Vitamins	Ascorbate and Aldarate Metabolism	Species.plautii	-0.0234696	0.0128988	0.0691683	922	0.545557
metab_100020975	3-hydroxy-2-methylpyridine sulfate		Xenobiotics	Chemical	genus.Bacteroides	-0.0570596	0.031359	0.0691623	922	0.545557
metab_1518	N-palmitoyl-sphingosine (d18:1/16:0)		Lipid	Ceramides	order.Acholeplasmatales	-0.0230606	0.0126735	0.069156	922	0.545557
metab_189	N6,N6,N6-trimethyllysine		Amino Acid	Lysine Metabolism	genus.Negativibacillus	-0.0187418	0.0102996	0.0691462	922	0.545557
metab_35	S-1-pyrroline-5-carboxylate		Amino Acid	Glutamate Metabolism	Species.parasanguinis	-0.0324596	0.0178391	0.0691597	922	0.545557
metab_999912816	X - 12816		NA	NA	Species.hadrus	-0.045582	0.0250495	0.0691442	922	0.545557
metab_999924307	X - 24307		NA	NA	genus.Subdoligranulum	-0.0232061	0.0127532	0.0691524	922	0.545557
metab_999924337	X - 24337		NA	NA	genus.Pseudomonas	0.0413696	0.022736	0.0691611	922	0.545557
metab_999924422	X - 24422		NA	NA	family.Ethanoligenenaceae	0.0530014	0.0291277	0.0691532	922	0.545557
metab_999924757	X - 24757		NA	NA	genus.Hafnia.Obesumbacterium	-0.0949383	0.0521776	0.0691683	922	0.545557
metab_100001081	2-pyrrolidinone		Amino Acid	Glutamate Metabolism	Species.ndongoniae	-0.0362891	0.0199445	0.0691714	922	0.54557
metab_100020254	glycine conjugate of C10H14O2 (1)*		Partially Characterized Molecules	Partially Characterized Molecules	Species.justesenii	0.0871737	0.047911	0.0691723	922	0.54557
metab_100000773	3-hydroxyoctanoate		Lipid	Fatty Acid, Monohydroxy	Species.omnicolens	0.0667577	0.0366907	0.0691759	922	0.545589
metab_100000997	3-hydroxydecanoate		Lipid	Fatty Acid, Monohydroxy	genus.Enterobacter	-0.0541463	0.0297598	0.0691801	922	0.545595
metab_100001856	1-stearoyl-2-oleoyl-GPE (18:0/18:1)		Lipid	Phosphatidylethanolamine (PE)	family.Acholeplasmataceae	-0.0333943	0.0183543	0.0691825	922	0.545595
metab_100010916	palmitoyl-oleoyl-glycerol (16:0/18:1) [1]*		Lipid	Diacylglycerol	genus..Bacteroides..pectinophilus.group	-0.0445688	0.024496	0.0691811	922	0.545595
metab_100020203	3-hydroxystachydrine*		Xenobiotics	Food Component/Plant	class.Actinobacteria	0.0444372	0.0244234	0.0691784	922	0.545595
metab_100020550	deoxycholic acid glucuronide		Lipid	Secondary Bile Acid Metabolism	Species.obeum	-0.0350708	0.0192758	0.0691826	922	0.545595
metab_100000269	glycerophosphorylcholine (GPC)		Lipid	Phospholipid Metabolism	Species.aerofaciens	0.0124449	0.00684012	0.0691872	922	0.545602
metab_100004542	2-aminoheptanoate		Lipid	Fatty Acid, Amino	Species.bacterium	-0.0131733	0.00724051	0.0691883	922	0.545602
metab_100020014	glucuronide of C10H18O2 (7)*		Partially Characterized Molecules	Partially Characterized Molecules	family.Desulfovibrionaceae	-0.0316724	0.0174082	0.0691865	922	0.545602
metab_999921467	X - 21467		NA	NA	family.Eggerthellaceae	-0.0173753	0.00955001	0.0691866	922	0.545602
metab_100000774	phenyllactate (PLA)		Amino Acid	Phenylalanine Metabolism	genus.Blautia	-0.0297561	0.0163567	0.0692169	922	0.545623
metab_100001148	5-hydroxyhexanoate		Lipid	Fatty Acid, Monohydroxy	phylum.Proteobacteria	0.0154579	0.00849733	0.0692257	922	0.545623
metab_100001149	3-methylcrotonylglycine		Amino Acid	Leucine, Isoleucine and Valine Metabolism	Species.filiformis	0.0241075	0.0132521	0.0692255	922	0.545623
metab_100001254	N-acetyltryptophan		Amino Acid	Tryptophan Metabolism	phylum.Synergistota	0.0238561	0.0131123	0.0691923	922	0.545623
metab_100001263	1-palmitoyl-GPC (16:0)		Lipid	Lysophospholipid	genus.Anaeroplasma	-0.0183495	0.0100857	0.0691937	922	0.545623
metab_100001400	1-methylurate		Xenobiotics	Xanthine Metabolism	order.Gastranaerophilales	0.0380817	0.0209335	0.0692216	922	0.545623
metab_100001412	N2,N2-dimethylguanosine		Nucleotide	Purine Metabolism, Guanine containing	family.Clostridiaceae	0.00977673	0.005374	0.0692074	922	0.545623
metab_100001412	N2,N2-dimethylguanosine		Nucleotide	Purine Metabolism, Guanine containing	Species.hathewayi	-0.0171936	0.00945106	0.069213	922	0.545623
metab_100001425	5,6-dihydrouridine		Nucleotide	Pyrimidine Metabolism, Uracil containing	family.Enterobacteriaceae	0.00570976	0.00313865	0.0692207	922	0.545623
metab_100001502	gamma-glutamyl-2-aminobutyrate		Peptide	Gamma-glutamyl Amino Acid	family.Streptococcaceae	-0.0104962	0.00576942	0.0692057	922	0.545623
metab_100001654	1-arachidonoyl-GPI (20:4)*		Lipid	Lysophospholipid	genus.Klebsiella	0.0222143	0.0122108	0.0692119	922	0.545623
metab_100001743	tryptophan betaine		Amino Acid	Tryptophan Metabolism	Species.butyriciproducens	-0.0978101	0.0537613	0.0691959	922	0.545623
metab_100001951	bilirubin (E,Z or Z,E)*		Cofactors and Vitamins	Hemoglobin and Porphyrin Metabolism	genus.Parasutterella	-0.0174239	0.00957745	0.0692071	922	0.545623
metab_100004328	sphingomyelin (d18:1/14:0, d16:1/16:0)*		Lipid	Sphingomyelins	Species.saccharivorans	0.0145337	0.00798877	0.0692077	922	0.545623
metab_100006376	3-methoxycatechol sulfate (2)		Xenobiotics	Benzoate Metabolism	phylum.Actinobacteriota	0.0307075	0.0168789	0.069204	922	0.545623
metab_100006430	arabitol/xylitol		Carbohydrate	Pentose Metabolism	order.Micrococcales	-0.0429648	0.023616	0.0692002	922	0.545623
metab_100009139	1-myristoyl-2-arachidonoyl-GPC (14:0/20:4)*		Lipid	Phosphatidylcholine (PC)	genus.Alloscardovia	0.0722266	0.0397002	0.0692015	922	0.545623
metab_100009219	1-oleoyl-2-arachidonoyl-GPE (18:1/20:4)*		Lipid	Phosphatidylethanolamine (PE)	order.Monoglobales	0.0222595	0.0122364	0.0692288	922	0.545623
metab_100010901	gamma-glutamyl-alpha-lysine		Peptide	Gamma-glutamyl Amino Acid	genus.Dialister	-0.010081	0.00554142	0.0692153	922	0.545623
metab_100010916	palmitoyl-oleoyl-glycerol (16:0/18:1) [1]*		Lipid	Diacylglycerol	Species.parvulum	0.0946958	0.052052	0.0692091	922	0.545623
metab_100015751	glycosyl ceramide (d18:1/23:1, d17:1/24:1)*		Lipid	Hexosylceramides (HCER)	genus.Lacticaseibacillus	0.0346684	0.0190567	0.0692135	922	0.545623
metab_100016038	(N(1) + N(8))-acetylspermidine		Amino Acid	Polyamine Metabolism	genus.Pediococcus	0.0432897	0.0237952	0.0692085	922	0.545623
metab_100019978	octadecenedioate (C18:1-DC)		Lipid	Fatty Acid, Dicarboxylate	genus..Eubacterium..ruminantium.group	0.0131831	0.00724691	0.0692265	922	0.545623
metab_100020833	2-ketocaprylate		Amino Acid	Leucine, Isoleucine and Valine Metabolism	genus.Mogibacterium	-0.0315316	0.0173322	0.0692096	922	0.545623
metab_100020837	2,6-dihydroxybenzoic acid		Xenobiotics	Drug - Topical Agents	genus.Hungatella	-0.0328218	0.0180424	0.069225	922	0.545623
metab_100022005	bilirubin degradation product, C17H18N2O4 (1)**		Partially Characterized Molecules	Partially Characterized Molecules	genus.CAG.352	0.0111195	0.00611246	0.0692256	922	0.545623
metab_1026	phosphoethanolamine		Lipid	Phospholipid Metabolism	genus.CAG.352	0.00987933	0.00543065	0.0692201	922	0.545623
metab_158	5,6-dihydrothymine		Nucleotide	Pyrimidine Metabolism, Thymine containing	genus.Megasphaera	-0.0189862	0.0104367	0.069221	922	0.545623
metab_275	creatinine		Amino Acid	Creatine Metabolism	genus.Erysipelatoclostridium	-0.0092314	0.00507412	0.0692001	922	0.545623
metab_821	pseudouridine		Nucleotide	Pyrimidine Metabolism, Uracil containing	Species.magna	0.0280961	0.0154445	0.0692215	922	0.545623
metab_932	caprylate (8:0)		Lipid	Medium Chain Fatty Acid	Species.longum	-0.00939434	0.00516376	0.0692045	922	0.545623
metab_999912851	X - 12851		NA	NA	family.Barnesiellaceae	0.0362765	0.0199417	0.0692283	922	0.545623
metab_100001182	docosadienoate (22:2n6)		Lipid	Long Chain Polyunsaturated Fatty Acid (n3 and n6)	family.Pasteurellaceae	0.023896	0.0131364	0.0692383	922	0.545689
metab_100006126	4-vinylguaiacol sulfate		Xenobiotics	Food Component/Plant	Species.sanguinis	0.0284633	0.0156479	0.0692492	922	0.545766
metab_100000997	3-hydroxydecanoate		Lipid	Fatty Acid, Monohydroxy	order.Burkholderiales	-0.0169769	0.00933375	0.0692672	922	0.545807
metab_100001337	linolenate [alpha or gamma; (18:3n3 or 6)]		Lipid	Long Chain Polyunsaturated Fatty Acid (n3 and n6)	order.Coriobacteriales	-0.0222848	0.0122517	0.0692597	922	0.545807
metab_100015797	heneicosapentaenoate (21:5n3)		Lipid	Long Chain Polyunsaturated Fatty Acid (n3 and n6)	genus.Anaerofustis	-0.0726754	0.0399557	0.069263	922	0.545807
metab_100015836	ximenoylcarnitine (C26:1)*		Lipid	Fatty Acid Metabolism (Acyl Carnitine, Monounsaturated)	genus.Lachnospiraceae.ND3007.group	0.0127591	0.00701483	0.0692668	922	0.545807
metab_100020423	1-carboxyethylvaline	N-lactoyl valine	Amino Acid	Leucine, Isoleucine and Valine Metabolism	family.Puniceicoccaceae	0.0632423	0.0347701	0.0692675	922	0.545807
metab_100020550	deoxycholic acid glucuronide		Lipid	Secondary Bile Acid Metabolism	genus.Lachnospiraceae.FCS020.group	-0.0315555	0.0173483	0.0692571	922	0.545807
metab_100021324	3,5-dichloro-2,6-dihydroxybenzoic acid		Xenobiotics	Chemical	genus..Eubacterium..hallii.group	0.0250801	0.0137886	0.0692627	922	0.545807
metab_891	margarate (17:0)		Lipid	Long Chain Saturated Fatty Acid	Species.mayombei	0.0500039	0.0274915	0.0692653	922	0.545807
metab_999912680	X - 12680		NA	NA	genus.Intestinimonas	-0.0208142	0.0114432	0.06926	922	0.545807
metab_999916087	X - 16087		NA	NA	Species.hominis	0.0152152	0.00836484	0.0692557	922	0.545807
metab_999921442	X - 21442		NA	NA	Species.fairfieldensis	-0.165048	0.0907408	0.0692636	922	0.545807
metab_100001658	taurolithocholate 3-sulfate		Lipid	Secondary Bile Acid Metabolism	genus.Eubacterium	-0.079231	0.0435612	0.0692718	922	0.545814
metab_1002	allantoin		Nucleotide	Purine Metabolism, (Hypo)Xanthine/Inosine containing	order.Oscillospirales	0.0349597	0.0192208	0.069271	922	0.545814
metab_999922509	X - 22509		NA	NA	genus.Succinivibrio	-0.0944448	0.0519254	0.0692695	922	0.545814
metab_100009009	1-(1-enyl-palmitoyl)-2-linoleoyl-GPC (P-16:0/18:2)*		Lipid	Plasmalogen	family.Peptococcaceae	0.0144351	0.00793654	0.0692762	922	0.54583
metab_100020851	3-ethylcatechol sulfate (1)		Xenobiotics	Food Component/Plant	Species.xylaniphila	-0.0885922	0.0487087	0.0692756	922	0.54583
metab_100005403	etiocholanolone glucuronide		Lipid	Androgenic Steroids	class.Actinobacteria	-0.0193694	0.0106496	0.0692798	922	0.545848
metab_100000626	sphingosine 1-phosphate		Lipid	Sphingosines	Species.bartlettii	0.00886649	0.00487509	0.0692881	922	0.545865
metab_100002167	12-HETE		Lipid	Eicosanoid	Species.sanguinis	-0.00947077	0.00520737	0.0692899	922	0.545865
metab_100002253	cinnamoylglycine		Xenobiotics	Food Component/Plant	family.Clostridiaceae	0.0281839	0.0154964	0.0692884	922	0.545865
metab_100006051	myristoleoylcarnitine (C14:1)*		Lipid	Fatty Acid Metabolism (Acyl Carnitine, Monounsaturated)	family.Erysipelatoclostridiaceae	0.019175	0.010543	0.0692873	922	0.545865
metab_100015681	palmitoleoyl-arachidonoyl-glycerol (16:1/20:4) [2]*		Lipid	Diacylglycerol	family.UCG.010	-0.023845	0.0131109	0.0692913	922	0.545865
metab_519	myristate (14:0)		Lipid	Long Chain Saturated Fatty Acid	class.Methanobacteria	-0.0428548	0.0235628	0.0692856	922	0.545865
metab_999921286	X - 21286		NA	NA	Species.massiliensis.9	-0.0672771	0.0369915	0.0692906	922	0.545865
metab_999925172	X - 25172		NA	NA	genus.NK4A214.group	0.0161294	0.00886838	0.0692845	922	0.545865
metab_100008980	1-stearoyl-2-linoleoyl-GPC (18:0/18:2)*		Lipid	Phosphatidylcholine (PC)	Species.secundus	-0.0177033	0.00973425	0.0692989	922	0.545903
metab_100008990	1-palmitoyl-2-arachidonoyl-GPE (16:0/20:4)*		Lipid	Phosphatidylethanolamine (PE)	genus.Megamonas	0.0360853	0.0198417	0.069299	922	0.545903
metab_999913431	X - 13431		NA	NA	family.Anaerovoracaceae	0.0354661	0.0195012	0.0692998	922	0.545903
metab_999925419	X - 25419		NA	NA	genus.Latilactobacillus	-0.0583889	0.0321061	0.0693056	922	0.54594
metab_999911843	X - 11843		NA	NA	genus.Acidaminococcus	0.0852373	0.0468696	0.069308	922	0.54595
metab_100001399	1,7-dimethylurate		Xenobiotics	Xanthine Metabolism	class.Cyanobacteriia	-0.0996485	0.0547951	0.0693138	922	0.545986
metab_100000882	3-hydroxymyristate		Lipid	Fatty Acid, Monohydroxy	genus.CAG.352	-0.0129712	0.00713269	0.0693162	922	0.545996
metab_100000014	hippurate		Xenobiotics	Benzoate Metabolism	Species.faecis.1	-0.0796119	0.0437791	0.0693255	922	0.54606
metab_999921442	X - 21442		NA	NA	Species.inulinivorans	-0.0321875	0.0177005	0.069331	922	0.546094
metab_100001567	1-palmitoyl-GPE (16:0)		Lipid	Lysophospholipid	genus.Akkermansia	0.0114001	0.0062692	0.0693352	922	0.546108
metab_100002761	androsterone glucuronide		Lipid	Androgenic Steroids	genus.UC5.1.2E3	-0.0344765	0.0189595	0.069335	922	0.546108
metab_100004182	3b-hydroxy-5-cholenoic acid		Lipid	Secondary Bile Acid Metabolism	Species.salyersiae	0.0246619	0.0135624	0.069339	922	0.54611
metab_999912456	X - 12456		NA	NA	order.Victivallales	0.0579121	0.0318477	0.0693386	922	0.54611
metab_999913866	X - 13866		NA	NA	genus.Marvinbryantia	0.0223529	0.0122925	0.0693372	922	0.54611
metab_999917612	X - 17612		NA	NA	genus.Desulfovibrio	0.0243816	0.0134084	0.0693426	922	0.546129
metab_100000936	3-methyl-2-oxobutyrate		Amino Acid	Leucine, Isoleucine and Valine Metabolism	Species.eutactus	0.00664931	0.00365677	0.0693463	922	0.546149
metab_100006098	3-hydroxypyridine sulfate		Xenobiotics	Chemical	genus.Papillibacter	-0.100424	0.0552283	0.0693487	922	0.546158
metab_100020851	3-ethylcatechol sulfate (1)		Xenobiotics	Food Component/Plant	Species.faecium	-0.0293394	0.0161355	0.0693533	922	0.546186
metab_100000961	homoarginine		Amino Acid	Urea cycle; Arginine and Proline Metabolism	family.Pasteurellaceae	0.0249128	0.0137013	0.069359	922	0.546199
metab_100002945	(14 or 15)-methylpalmitate (a17:0 or i17:0)		Lipid	Fatty Acid, Branched	genus.Holdemania	-0.0283979	0.0156181	0.0693589	922	0.546199
metab_100009130	1-oleoyl-2-docosahexaenoyl-GPC (18:1/22:6)*		Lipid	Phosphatidylcholine (PC)	family.Eubacteriaceae	-0.0322085	0.0177136	0.0693563	922	0.546199
metab_100020203	3-hydroxystachydrine*		Xenobiotics	Food Component/Plant	order.Bacteroidales	-0.0957268	0.0526473	0.0693598	922	0.546199
metab_100002613	pantoate		Cofactors and Vitamins	Pantothenate and CoA Metabolism	family.Sutterellaceae	-0.0141196	0.00776547	0.0693611	922	0.546201
metab_100000442	quinate		Xenobiotics	Food Component/Plant	Species.intestinihominis	0.0765959	0.0421273	0.06937	922	0.546261
metab_213	N6-methyladenosine		Nucleotide	Purine Metabolism, Adenine containing	phylum.Verrucomicrobiota	0.0139318	0.00766255	0.0693752	922	0.546293
metab_100001397	1,3,7-trimethylurate		Xenobiotics	Xanthine Metabolism	Species.xylaniphila	-0.10152	0.0558376	0.0693798	922	0.546301
metab_100015731	N-palmitoyl-heptadecasphingosine (d17:1/16:0)*		Lipid	Ceramides	genus.Frisingicoccus	0.0218216	0.0120021	0.0693783	922	0.546301
metab_999923739	X - 23739		NA	NA	genus.Odoribacter	-0.0107963	0.0059381	0.0693791	922	0.546301
metab_100001806	o-cresol sulfate		Xenobiotics	Benzoate Metabolism	genus.Succinivibrio	0.107247	0.058988	0.0693831	922	0.546302
metab_207	adenosine 3',5'-cyclic monophosphate (cAMP)		Nucleotide	Purine Metabolism, Adenine containing	Species.ndongoniae	-0.020464	0.0112556	0.0693833	922	0.546302
metab_999912111	X - 12111		NA	NA	family.Butyricicoccaceae	0.045466	0.0250073	0.0693835	922	0.546302
metab_100001279	hyocholate		Lipid	Secondary Bile Acid Metabolism	genus.Tuzzerella	-0.0316398	0.0174029	0.0693879	922	0.546307
metab_100001413	N4-acetylcytidine		Nucleotide	Pyrimidine Metabolism, Cytidine containing	Species.hathewayi	-0.0218802	0.0120349	0.0693918	922	0.546307
metab_100001620	glycerophosphoethanolamine		Lipid	Phospholipid Metabolism	Species.bacterium.1	-0.00926046	0.00509361	0.0693922	922	0.546307
metab_100020409	ascorbic acid 3-sulfate*		Cofactors and Vitamins	Ascorbate and Aldarate Metabolism	Species.secunda	-0.0539946	0.0296987	0.069389	922	0.546307
metab_275	creatinine		Amino Acid	Creatine Metabolism	Species.obeum	0.00974369	0.0053594	0.0693918	922	0.546307
metab_980	pentadecanoate (15:0)		Lipid	Long Chain Saturated Fatty Acid	class.Desulfovibrionia	0.0175657	0.00966165	0.0693874	922	0.546307
metab_999924334	X - 24334		NA	NA	family.Methanobacteriaceae	-0.0284279	0.0156364	0.0693924	922	0.546307
metab_100000551	4-methyl-2-oxopentanoate		Amino Acid	Leucine, Isoleucine and Valine Metabolism	family.Hafniaceae	0.0301299	0.0165728	0.0693963	922	0.546328
metab_1002	allantoin		Nucleotide	Purine Metabolism, (Hypo)Xanthine/Inosine containing	genus.Rikenellaceae.RC9.gut.group	-0.0265724	0.0146161	0.0693975	922	0.546328
metab_100001257	N-acetylasparagine		Amino Acid	Alanine and Aspartate Metabolism	Species.colihominis	-0.0416411	0.0229047	0.0693987	922	0.546329
metab_100001022	threonate		Cofactors and Vitamins	Ascorbate and Aldarate Metabolism	family.Prevotellaceae	0.012094	0.00665236	0.069401	922	0.546329
metab_100015967	carotene diol (2)		Cofactors and Vitamins	Vitamin A Metabolism	Species.comes	0.0173226	0.00952839	0.0694011	922	0.546329
metab_100009042	5-hydroxyindole sulfate		Amino Acid	Tryptophan Metabolism	class.Cyanobacteriia	-0.0705084	0.0387838	0.0694024	922	0.54633
metab_100001279	hyocholate		Lipid	Secondary Bile Acid Metabolism	family.Anaerofustaceae	-0.0596809	0.03283	0.0694197	922	0.546392
metab_100001658	taurolithocholate 3-sulfate		Lipid	Secondary Bile Acid Metabolism	order.Acidaminococcales	0.024062	0.0132362	0.0694178	922	0.546392
metab_100019968	lyxonate		Carbohydrate	Pentose Metabolism	genus.Akkermansia	0.01398	0.00769013	0.0694145	922	0.546392
metab_1053	3-ureidopropionate		Nucleotide	Pyrimidine Metabolism, Uracil containing	genus.Lachnospiraceae.UCG.009	-0.0270986	0.0149067	0.0694187	922	0.546392
metab_240	3-(4-hydroxyphenyl)lactate		Amino Acid	Tyrosine Metabolism	genus.UCG.007	-0.0209063	0.0115003	0.0694167	922	0.546392
metab_999911847	X - 11847		NA	NA	genus.Blautia	-0.100126	0.0550776	0.0694158	922	0.546392
metab_999923636	X - 23636		NA	NA	Species.formicigenerans	0.015717	0.00864579	0.0694194	922	0.546392
metab_999924811	X - 24811		NA	NA	genus.Intestinibacter	-0.0175514	0.00965492	0.0694198	922	0.546392
metab_999917654	X - 17654		NA	NA	genus.Ligilactobacillus	-0.0213272	0.0117323	0.0694269	922	0.546439
metab_100001806	o-cresol sulfate		Xenobiotics	Benzoate Metabolism	Species.faecium	-0.0352336	0.0193824	0.0694282	922	0.54644
metab_100006376	3-methoxycatechol sulfate (2)		Xenobiotics	Benzoate Metabolism	order.Acholeplasmatales	-0.040423	0.0222374	0.0694326	922	0.546465
metab_98	kynurenate		Amino Acid	Tryptophan Metabolism	class.Coriobacteriia	0.0123758	0.00680817	0.0694339	922	0.546466
metab_100006260	6-hydroxyindole sulfate		Xenobiotics	Chemical	genus.Succiniclasticum	0.0305874	0.0168271	0.0694386	922	0.546486
metab_999916087	X - 16087		NA	NA	class.Methanobacteria	-0.0416596	0.0229182	0.0694388	922	0.546486
metab_100009181	1-stearoyl-2-oleoyl-GPI (18:0/18:1)*		Lipid	Phosphatidylinositol (PI)	genus.Faecalibacterium	0.0290824	0.0159992	0.0694411	922	0.546495
metab_100001615	octadecanedioate (C18-DC)		Lipid	Fatty Acid, Dicarboxylate	genus.Clostridium.sensu.stricto.1	0.0116024	0.00638295	0.0694436	922	0.546505
metab_100000445	theobromine		Xenobiotics	Xanthine Metabolism	Species.justesenii	-0.124521	0.0685048	0.0694457	922	0.546507
metab_100004575	N2,N5-diacetylornithine		Amino Acid	Urea cycle; Arginine and Proline Metabolism	family.Christensenellaceae	0.0177859	0.00978487	0.069447	922	0.546507
metab_100020515	2-naphthol sulfate		Xenobiotics	Chemical	genus.DTU089	0.0324194	0.0178355	0.0694473	922	0.546507
metab_100000054	5-hydroxylysine		Amino Acid	Lysine Metabolism	Species.succinatutens	-0.0154787	0.00851577	0.0694534	922	0.546509
metab_100000672	1-myristoyl-2-palmitoyl-GPC (14:0/16:0)		Lipid	Phosphatidylcholine (PC)	Species.omnicolens	0.0756087	0.0415973	0.0694565	922	0.546509
metab_100001502	gamma-glutamyl-2-aminobutyrate		Peptide	Gamma-glutamyl Amino Acid	genus..Eubacterium..eligens.group	0.00995045	0.00547437	0.0694554	922	0.546509
metab_100001571	1-arachidonoyl-GPE (20:4n6)*		Lipid	Lysophospholipid	Species.edouardi	0.0107952	0.0059391	0.0694542	922	0.546509
metab_100002356	(16 or 17)-methylstearate (a19:0 or i19:0)		Lipid	Fatty Acid, Branched	Species.intestini	-0.0295779	0.0162726	0.0694547	922	0.546509
metab_100005717	1-palmitoyl-GPG (16:0)*		Lipid	Lysophospholipid	family.Methanobacteriaceae	-0.032685	0.0179824	0.0694596	922	0.546509
metab_100006644	taurodeoxycholic acid 3-sulfate		Lipid	Secondary Bile Acid Metabolism	order.Acholeplasmatales	-0.0474142	0.0260859	0.069459	922	0.546509
metab_100020253	glycine conjugate of C10H12O2*		Partially Characterized Molecules	Partially Characterized Molecules	genus.Succinivibrio	0.0576542	0.0317192	0.0694547	922	0.546509
metab_1538	stearoyl sphingomyelin (d18:1/18:0)		Lipid	Sphingomyelins	genus.Lachnospiraceae.UCG.009	-0.0227912	0.0125388	0.0694539	922	0.546509
metab_273	cortisone		Lipid	Corticosteroids	genus..Eubacterium..hallii.group	0.0141085	0.00776211	0.0694607	922	0.546509
metab_999924473	X - 24473		NA	NA	order.Verrucomicrobiales	0.0220723	0.0121435	0.0694596	922	0.546509
metab_100001197	10-undecenoate (11:1n1)		Lipid	Medium Chain Fatty Acid	genus.Succiniclasticum	-0.0263502	0.0144978	0.0694726	922	0.546521
metab_100001256	N-acetylphenylalanine		Amino Acid	Phenylalanine Metabolism	genus.Catenibacterium	0.0122602	0.00674554	0.0694726	922	0.546521
metab_100001757	thymol sulfate		Xenobiotics	Food Component/Plant	genus.Barnesiella	0.0409093	0.0225076	0.0694645	922	0.546521
metab_100001882	glycosyl-N-stearoyl-sphingosine (d18:1/18:0)		Lipid	Hexosylceramides (HCER)	Species.splanchnicus	-0.0117068	0.00644093	0.0694681	922	0.546521
metab_100003470	pregnanediol-3-glucuronide		Lipid	Progestin Steroids	order.Saccharimonadales	-0.0380785	0.0209504	0.0694694	922	0.546521
metab_1162	N-acetylneuraminate		Carbohydrate	Aminosugar Metabolism	Species.sedimentorum	0.0194706	0.0107127	0.0694728	922	0.546521
metab_1215	N-acetylglucosaminylasparagine		Carbohydrate	Aminosugar Metabolism	Species.bromii	0.00739369	0.00406795	0.0694698	922	0.546521
metab_189	N6,N6,N6-trimethyllysine		Amino Acid	Lysine Metabolism	genus.Phocea	-0.0501631	0.0275993	0.0694692	922	0.546521
metab_999925957	X - 25957		NA	NA	genus.Collinsella	-0.00989006	0.00544142	0.0694693	922	0.546521
metab_100020219	3-formylindole		Xenobiotics	Food Component/Plant	genus.Faecalitalea	-0.0303276	0.0166863	0.0694754	922	0.546523
metab_1135	ursodeoxycholate		Lipid	Secondary Bile Acid Metabolism	genus..Ruminococcus..torques.group	0.0475034	0.0261364	0.0694743	922	0.546523
metab_100000054	5-hydroxylysine		Amino Acid	Lysine Metabolism	Species.animalis	0.0270482	0.0148823	0.0694807	922	0.546548
metab_100000467	3-indoxyl sulfate		Amino Acid	Tryptophan Metabolism	genus..Eubacterium..fissicatena.group	0.0282762	0.0155596	0.0695112	922	0.546548
metab_100000672	1-myristoyl-2-palmitoyl-GPC (14:0/16:0)		Lipid	Phosphatidylcholine (PC)	Species.longum	0.0125346	0.00689754	0.0695138	922	0.546548
metab_100001033	beta-sitosterol		Lipid	Sterol	order.Gastranaerophilales	-0.0235327	0.0129483	0.0694862	922	0.546548
metab_100001033	beta-sitosterol		Lipid	Sterol	genus.Veillonella	0.0238564	0.0131275	0.0695097	922	0.546548
metab_100001148	5-hydroxyhexanoate		Lipid	Fatty Acid, Monohydroxy	genus.Collinsella	-0.0138431	0.00761696	0.0694916	922	0.546548
metab_100001182	docosadienoate (22:2n6)		Lipid	Long Chain Polyunsaturated Fatty Acid (n3 and n6)	genus.Megamonas	0.0363185	0.0199849	0.0695083	922	0.546548
metab_100001272	1-oleoyl-GPC (18:1)		Lipid	Lysophospholipid	family.vadinBE97	-0.0531647	0.0292543	0.0695033	922	0.546548
metab_100001446	5-methyluridine (ribothymidine)		Nucleotide	Pyrimidine Metabolism, Uracil containing	Species.parasanguinis	-0.0223498	0.0122984	0.0695087	922	0.546548
metab_100002024	5alpha-androstan-3beta,17beta-diol monosulfate (2)		Lipid	Androgenic Steroids	genus.Roseburia	0.0386339	0.0212576	0.0694893	922	0.546548
metab_100003119	N-oleoyltaurine		Lipid	Endocannabinoid	family.Actinomycetaceae	-0.0453858	0.0249721	0.0694835	922	0.546548
metab_100003686	N-palmitoylglycine		Lipid	Fatty Acid Metabolism (Acyl Glycine)	Species.thetaiotaomicron	0.0101319	0.00557499	0.0694936	922	0.546548
metab_100005418	17alpha-hydroxypregnanolone glucuronide		Lipid	Pregnenolone Steroids	family.Lachnospiraceae	-0.0647865	0.03565	0.0695091	922	0.546548
metab_100006082	4-hydroxychlorothalonil		Xenobiotics	Chemical	Species.longum	-0.0127618	0.00702228	0.0695037	922	0.546548
metab_100006361	dopamine 3-O-sulfate		Amino Acid	Tyrosine Metabolism	Species.xylaniphila	0.0559462	0.0307853	0.0695071	922	0.546548
metab_100006379	C-glycosyltryptophan		Amino Acid	Tryptophan Metabolism	Species.rubiinfantis	-0.0281425	0.0154861	0.0695127	922	0.546548
metab_100008919	1-(1-enyl-stearoyl)-2-oleoyl-GPE (P-18:0/18:1)		Lipid	Plasmalogen	genus.Lachnospiraceae.UCG.004	-0.0145063	0.00798208	0.0694993	922	0.546548
metab_100008957	sphingomyelin (d18:2/24:1, d18:1/24:2)*		Lipid	Sphingomyelins	Species.atypica	-0.0315409	0.0173553	0.0694972	922	0.546548
metab_100010917	palmitoyl-oleoyl-glycerol (16:0/18:1) [2]*		Lipid	Diacylglycerol	family.Hungateiclostridiaceae	0.0627216	0.0345125	0.0694989	922	0.546548
metab_100021208	4-vinylcatechol sulfate		Xenobiotics	Benzoate Metabolism	family.Sutterellaceae	0.034397	0.018928	0.0695141	922	0.546548
metab_1110	N-acetylalanine		Amino Acid	Alanine and Aspartate Metabolism	genus.Clostridium.sensu.stricto.1	0.00828156	0.00455678	0.0694901	922	0.546548
metab_536	2'-deoxyuridine		Nucleotide	Pyrimidine Metabolism, Uracil containing	family..Clostridium..methylpentosum.group	-0.0162067	0.00891802	0.0695085	922	0.546548
metab_811	alanine		Amino Acid	Alanine and Aspartate Metabolism	Species.tanakaei	-0.0351725	0.0193547	0.0695137	922	0.546548
metab_892	nonadecanoate (19:0)		Lipid	Long Chain Saturated Fatty Acid	Species.filiformis	-0.0226182	0.0124463	0.0695125	922	0.546548
metab_917	asparagine		Amino Acid	Alanine and Aspartate Metabolism	genus.Hungatella	-0.0126879	0.00698155	0.0695001	922	0.546548
metab_980	pentadecanoate (15:0)		Lipid	Long Chain Saturated Fatty Acid	family.Desulfovibrionaceae	0.0167132	0.00919646	0.0695002	922	0.546548
metab_999912851	X - 12851		NA	NA	phylum.Bacteroidota	0.069222	0.0380885	0.0694924	922	0.546548
metab_999914939	X - 14939		NA	NA	genus.Family.XIII.AD3011.group	-0.0246075	0.01354	0.069494	922	0.546548
metab_999921286	X - 21286		NA	NA	Species.mitsuokai	-0.035738	0.0196653	0.0695056	922	0.546548
metab_999924306	X - 24306		NA	NA	Species.longum	-0.0103335	0.00568591	0.0694951	922	0.546548
metab_100015838	eicosenoylcarnitine (C20:1)*		Lipid	Fatty Acid Metabolism (Acyl Carnitine, Monounsaturated)	Species.eggerthii	-0.011829	0.00650941	0.0695197	922	0.546583
metab_100009130	1-oleoyl-2-docosahexaenoyl-GPC (18:1/22:6)*		Lipid	Phosphatidylcholine (PC)	genus.Shuttleworthia	-0.0132155	0.00727242	0.0695225	922	0.546595
metab_100000096	4-guanidinobutanoate		Amino Acid	Guanidino and Acetamido Metabolism	family.Enterobacteriaceae	0.0141158	0.00776834	0.0695389	922	0.546623
metab_100001405	1-methylxanthine		Xenobiotics	Xanthine Metabolism	family.Victivallaceae	-0.0814873	0.0448433	0.0695296	922	0.546623
metab_100001606	cholesterol sulfate		Lipid	Sterol	order.Eubacteriales	0.0231525	0.0127415	0.0695398	922	0.546623
metab_100009007	1-(1-enyl-palmitoyl)-2-oleoyl-GPC (P-16:0/18:1)*		Lipid	Plasmalogen	Species.magna	-0.0557951	0.0307047	0.0695305	922	0.546623
metab_100009181	1-stearoyl-2-oleoyl-GPI (18:0/18:1)*		Lipid	Phosphatidylinositol (PI)	family.Christensenellaceae	0.0234941	0.0129292	0.0695346	922	0.546623
metab_100015831	linolenoylcarnitine (C18:3)*		Lipid	Fatty Acid Metabolism (Acyl Carnitine, Polyunsaturated)	family.Hungateiclostridiaceae	0.0432587	0.0238063	0.0695373	922	0.546623
metab_1104	methyl indole-3-acetate		Xenobiotics	Food Component/Plant	genus.Turicibacter	0.0164139	0.00903307	0.0695402	922	0.546623
metab_1135	ursodeoxycholate		Lipid	Secondary Bile Acid Metabolism	family.Ethanoligenenaceae	0.106781	0.0587645	0.0695369	922	0.546623
metab_250	biliverdin		Cofactors and Vitamins	Hemoglobin and Porphyrin Metabolism	genus..Clostridium..innocuum.group	-0.0343473	0.0189022	0.0695367	922	0.546623
metab_566	valine		Amino Acid	Leucine, Isoleucine and Valine Metabolism	Species.saccharivorans	0.0136357	0.00750384	0.0695285	922	0.546623
metab_999912111	X - 12111		NA	NA	family.Bacillaceae	-0.141623	0.0779378	0.0695337	922	0.546623
metab_999917690	X - 17690		NA	NA	family.Clostridiaceae	0.0342887	0.0188699	0.0695371	922	0.546623
metab_100000096	4-guanidinobutanoate		Amino Acid	Guanidino and Acetamido Metabolism	genus.Candidatus.Soleaferrea	-0.0341533	0.0187981	0.0695768	922	0.546651
metab_100000295	tartarate		Xenobiotics	Food Component/Plant	genus.Lachnospiraceae.UCG.007	-0.0676033	0.0372099	0.069583	922	0.546651
metab_100000616	1-stearoyl-2-arachidonoyl-GPI (18:0/20:4)		Lipid	Phosphatidylinositol (PI)	phylum.Desulfobacterota	-0.0145195	0.00799167	0.0695798	922	0.546651
metab_100000936	3-methyl-2-oxobutyrate		Amino Acid	Leucine, Isoleucine and Valine Metabolism	Species.formicigenerans	0.0105858	0.00582618	0.0695639	922	0.546651
metab_100001104	N-acetyltyrosine		Amino Acid	Tyrosine Metabolism	genus..Eubacterium..xylanophilum.group	0.011411	0.00628063	0.0695757	922	0.546651
metab_100001162	propionylcarnitine (C3)		Lipid	Fatty Acid Metabolism (also BCAA Metabolism)	genus.Lachnospiraceae.ND3007.group	0.0148329	0.00816379	0.0695674	922	0.546651
metab_100001167	pro-hydroxy-pro		Amino Acid	Urea cycle; Arginine and Proline Metabolism	Species.omnicolens	0.0834619	0.0459385	0.0695817	922	0.546651
metab_100001198	myristoleate (14:1n5)		Lipid	Long Chain Monounsaturated Fatty Acid	family.Methanobacteriaceae	-0.0468294	0.0257735	0.0695601	922	0.546651
metab_100001988	5alpha-pregnan-3beta,20alpha-diol disulfate		Lipid	Progestin Steroids	family.Family.XI	-0.0755564	0.0415824	0.0695494	922	0.546651
metab_100002910	1-methyl-5-imidazoleacetate		Amino Acid	Histidine Metabolism	genus.Butyricicoccus	-0.0369173	0.0203199	0.0695841	922	0.546651
metab_100003415	N6-methyllysine		Amino Acid	Lysine Metabolism	Species.fragilis	0.028941	0.0159283	0.0695607	922	0.546651
metab_100004318	indolin-2-one		Xenobiotics	Food Component/Plant	family.Atopobiaceae	-0.0306813	0.0168858	0.0695551	922	0.546651
metab_100004542	2-aminoheptanoate		Lipid	Fatty Acid, Amino	Species.catus	0.0154755	0.00851738	0.0695632	922	0.546651
metab_100004601	1H-indole-7-acetic acid		Xenobiotics	Bacterial/Fungal	Species.bifidum	-0.0283756	0.0156176	0.0695689	922	0.546651
metab_100006082	4-hydroxychlorothalonil		Xenobiotics	Chemical	family.Synergistaceae	-0.0468653	0.0257928	0.0695555	922	0.546651
metab_100009130	1-oleoyl-2-docosahexaenoyl-GPC (18:1/22:6)*		Lipid	Phosphatidylcholine (PC)	genus.Megasphaera	-0.0211812	0.0116576	0.0695615	922	0.546651
metab_100010918	oleoyl-oleoyl-glycerol (18:1/18:1) [1]*		Lipid	Diacylglycerol	family.Eubacteriaceae	0.053367	0.0293727	0.0695703	922	0.546651
metab_100020219	3-formylindole		Xenobiotics	Food Component/Plant	family.Sutterellaceae	-0.0131163	0.00721877	0.0695574	922	0.546651
metab_100020851	3-ethylcatechol sulfate (1)		Xenobiotics	Food Component/Plant	genus.Rikenellaceae.RC9.gut.group	-0.0913136	0.0502562	0.0695596	922	0.546651
metab_100021131	undecenoylcarnitine (C11:1)		Lipid	Fatty Acid Metabolism (Acyl Carnitine, Monounsaturated)	order.Chloroplast	-0.0613309	0.0337564	0.0695744	922	0.546651
metab_100022127	tetrahydrocortisone glucuronide (5)		Lipid	Corticosteroids	genus.Mogibacterium	-0.0301785	0.0166098	0.0695667	922	0.546651
metab_1052	glycerate		Carbohydrate	Glycolysis, Gluconeogenesis, and Pyruvate Metabolism	Species.sobrinus	-0.0377842	0.0207948	0.0695532	922	0.546651
metab_158	5,6-dihydrothymine		Nucleotide	Pyrimidine Metabolism, Thymine containing	genus.UCG.002	0.0112801	0.00620873	0.0695812	922	0.546651
metab_241	phenylpyruvate		Amino Acid	Phenylalanine Metabolism	genus.UC5.1.2E3	-0.0151283	0.00832591	0.0695509	922	0.546651
metab_297	sphingosine		Lipid	Sphingosines	Species.wadsworthia	-0.0215395	0.0118548	0.0695625	922	0.546651
metab_432	nicotinamide		Cofactors and Vitamins	Nicotinate and Nicotinamide Metabolism	genus.Lachnospira	0.010843	0.00596747	0.0695509	922	0.546651
metab_439	stearate (18:0)		Lipid	Long Chain Saturated Fatty Acid	genus.Allisonella	-0.0264939	0.0145821	0.0695719	922	0.546651
metab_815	tyrosine		Amino Acid	Tyrosine Metabolism	Species.hadrus	0.0142821	0.00786075	0.0695713	922	0.546651
metab_999912851	X - 12851		NA	NA	genus.Peptococcus	-0.0399617	0.0219956	0.0695832	922	0.546651
metab_999919141	X - 19141		NA	NA	genus.Ruminiclostridium	-0.0532928	0.0293332	0.069583	922	0.546651
metab_999921821	X - 21821		NA	NA	family.Micrococcaceae	-0.0916165	0.0504243	0.0695672	922	0.546651
metab_999921821	X - 21821		NA	NA	Species.urinimassiliense	-0.103899	0.0571876	0.0695834	922	0.546651
metab_999924337	X - 24337		NA	NA	family.Victivallaceae	0.042491	0.0233863	0.069566	922	0.546651
metab_999925790	X - 25790		NA	NA	Species.tanakaei	-0.0579311	0.0318842	0.0695662	922	0.546651
metab_100001022	threonate		Cofactors and Vitamins	Ascorbate and Aldarate Metabolism	Species.massiliensis.3	0.0222986	0.0122737	0.0695881	922	0.546674
metab_100001988	5alpha-pregnan-3beta,20alpha-diol disulfate		Lipid	Progestin Steroids	order.Eubacteriales	-0.0526559	0.0289833	0.0695894	922	0.546674
metab_100000269	glycerophosphorylcholine (GPC)		Lipid	Phospholipid Metabolism	family.Akkermansiaceae	0.0109951	0.00605213	0.0695949	922	0.546709
metab_1242	N1-methyladenosine		Nucleotide	Purine Metabolism, Adenine containing	class.Verrucomicrobiae	0.0119178	0.00656003	0.0695963	922	0.54671
metab_100015788	sphingomyelin (d18:2/18:1)*		Lipid	Sphingomyelins	family.Sutterellaceae	-0.0123738	0.0068112	0.069602	922	0.546746
metab_100001417	phenylacetylglutamine		Peptide	Acetylated Peptides	Species.parainfluenzae	-0.0460186	0.0253318	0.0696102	922	0.546763
metab_100021991	3-hydroxyoctanoylcarnitine (2)		Lipid	Fatty Acid Metabolism (Acyl Carnitine, Hydroxy)	genus.Rikenella	-0.0542519	0.029864	0.06961	922	0.546763
metab_111	3-hydroxyisobutyrate		Amino Acid	Leucine, Isoleucine and Valine Metabolism	genus.HT002	0.0668519	0.0367996	0.0696076	922	0.546763
metab_999921829	X - 21829		NA	NA	Species.ramosum	-0.0300598	0.0165469	0.069609	922	0.546763
metab_999923655	X - 23655		NA	NA	genus.Alistipes	0.0273865	0.0150754	0.0696092	922	0.546763
metab_849	caffeine		Xenobiotics	Xanthine Metabolism	genus.Faecalitalea	-0.0918813	0.0505783	0.0696127	922	0.546774
metab_100021141	3-hydroxydecanoylcarnitine		Lipid	Fatty Acid Metabolism (Acyl Carnitine, Hydroxy)	Species.massiliensis.2	0.026556	0.0146185	0.0696147	922	0.546781
metab_100001605	catechol sulfate		Xenobiotics	Benzoate Metabolism	family.Peptococcaceae	0.0220501	0.0121384	0.0696224	922	0.546801
metab_100001613	tetradecanedioate (C14-DC)		Lipid	Fatty Acid, Dicarboxylate	genus.Family.XIII.AD3011.group	-0.0231446	0.0127411	0.0696247	922	0.546801
metab_100001658	taurolithocholate 3-sulfate		Lipid	Secondary Bile Acid Metabolism	class.Lentisphaeria	0.0799615	0.0440199	0.0696328	922	0.546801
metab_100004295	2-piperidinone		Xenobiotics	Food Component/Plant	family.Clostridiaceae	0.026105	0.0143711	0.0696312	922	0.546801
metab_100005418	17alpha-hydroxypregnanolone glucuronide		Lipid	Pregnenolone Steroids	Species.plebeius	-0.0186191	0.01025	0.0696309	922	0.546801
metab_100009407	pimeloylcarnitine/3-methyladipoylcarnitine (C7-DC)		Lipid	Fatty Acid Metabolism (Acyl Carnitine, Dicarboxylate)	Species.edouardi	-0.0136831	0.00753277	0.0696339	922	0.546801
metab_1135	ursodeoxycholate		Lipid	Secondary Bile Acid Metabolism	Species.inulinivorans	0.0241445	0.0132914	0.069623	922	0.546801
metab_194	N-formylmethionine		Amino Acid	Methionine, Cysteine, SAM and Taurine Metabolism	class.Desulfovibrionia	-0.00955083	0.00525777	0.0696278	922	0.546801
metab_409	malate		Energy	TCA Cycle	family.Flavobacteriaceae	-0.0236801	0.0130362	0.0696329	922	0.546801
metab_849	caffeine		Xenobiotics	Xanthine Metabolism	order.Bifidobacteriales	0.0330036	0.0181689	0.0696324	922	0.546801
metab_98	kynurenate		Amino Acid	Tryptophan Metabolism	genus.Howardella	0.011921	0.00656249	0.0696256	922	0.546801
metab_999921834	X - 21834		NA	NA	Species.succinatiphilus	0.0997537	0.0549147	0.0696274	922	0.546801
metab_999922509	X - 22509		NA	NA	genus.Incertae.Sedis	0.0457152	0.0251665	0.0696289	922	0.546801
metab_999924757	X - 24757		NA	NA	Species.timonensis	-0.112349	0.0618466	0.0696198	922	0.546801
metab_100022041	N,N-dimethyl-pro-pro		Peptide	Modified Peptides	order.Methanobacteriales	-0.0467288	0.0257251	0.0696354	922	0.546803
metab_100009045	phenylacetylglutamate		Peptide	Acetylated Peptides	family.Bifidobacteriaceae	-0.0196468	0.010816	0.0696386	922	0.546813
metab_100020343	tetradecadienoate (14:2)*		Lipid	Long Chain Polyunsaturated Fatty Acid (n3 and n6)	Species.isoflavoniconvertens	-0.0273917	0.0150799	0.069639	922	0.546813
metab_999926109	X - 26109		NA	NA	genus.Cloacibacillus	-0.0558083	0.0307246	0.0696447	922	0.546848
metab_100001757	thymol sulfate		Xenobiotics	Food Component/Plant	genus.Erysipelotrichaceae.UCG.003	-0.0386133	0.0212589	0.0696554	922	0.54689
metab_1231	dihomo-linoleate (20:2n6)		Lipid	Long Chain Polyunsaturated Fatty Acid (n3 and n6)	genus.Incertae.Sedis	-0.0280229	0.0154283	0.0696557	922	0.54689
metab_1628	glycochenodeoxycholate		Lipid	Primary Bile Acid Metabolism	order.Gastranaerophilales	-0.0391704	0.0215653	0.0696514	922	0.54689
metab_806	dimethylglycine		Amino Acid	Glycine, Serine and Threonine Metabolism	order.Rhodospirillales	-0.0134469	0.00740332	0.0696554	922	0.54689
metab_999919141	X - 19141		NA	NA	genus..Eubacterium..hallii.group	0.0275078	0.0151447	0.0696559	922	0.54689
metab_565	tryptophan		Amino Acid	Tryptophan Metabolism	genus.Flavonifractor	-0.0121112	0.00666795	0.0696573	922	0.546892
metab_100001149	3-methylcrotonylglycine		Amino Acid	Leucine, Isoleucine and Valine Metabolism	genus.Lachnospiraceae.NK4B4.group	-0.0276688	0.0152337	0.0696634	922	0.546894
metab_100002021	5alpha-androstan-3beta,17alpha-diol disulfate		Lipid	Androgenic Steroids	order.Clostridiales	0.0281032	0.015473	0.0696656	922	0.546894
metab_100004054	margaroylcarnitine (C17)*		Lipid	Fatty Acid Metabolism (Acyl Carnitine, Long Chain Saturated)	genus.Eisenbergiella	-0.0192541	0.0106009	0.0696668	922	0.546894
metab_100009042	5-hydroxyindole sulfate		Amino Acid	Tryptophan Metabolism	order.Enterobacterales	0.014337	0.0078937	0.0696671	922	0.546894
metab_100015791	sphingomyelin (d18:2/23:1)*		Lipid	Sphingomyelins	Species.butyriciproducens	-0.0367254	0.0202198	0.0696593	922	0.546894
metab_100020004	3-carboxy-4-methyl-5-pentyl-2-furanpropionate (3-CMPFP)**		Lipid	Fatty Acid, Dicarboxylate	genus.CAG.56	0.0124566	0.00685828	0.0696636	922	0.546894
metab_100020823	lithocholate sulfate (1)		Lipid	Secondary Bile Acid Metabolism	Species.disporicum	-0.0461366	0.0254021	0.0696681	922	0.546894
metab_1162	N-acetylneuraminate		Carbohydrate	Aminosugar Metabolism	order.Verrucomicrobiales	0.0122811	0.00676162	0.0696608	922	0.546894
metab_999913684	X - 13684		NA	NA	genus.Dorea	0.027127	0.0149357	0.0696682	922	0.546894
metab_100005384	O-sulfo-L-tyrosine		Xenobiotics	Chemical	genus.Defluviitaleaceae.UCG.011	0.0135787	0.00747629	0.0696703	922	0.546901
metab_100000096	4-guanidinobutanoate		Amino Acid	Guanidino and Acetamido Metabolism	genus.Olsenella	-0.0362527	0.0199607	0.0696751	922	0.546929
metab_100001269	campesterol		Lipid	Sterol	genus.UCG.009	0.0353769	0.0194788	0.0696804	922	0.546932
metab_100001274	N-acetylthreonine		Amino Acid	Glycine, Serine and Threonine Metabolism	genus.Anaeroplasma	-0.0188796	0.0103952	0.069679	922	0.546932
metab_100010916	palmitoyl-oleoyl-glycerol (16:0/18:1) [1]*		Lipid	Diacylglycerol	genus.Agathobacter	0.0284374	0.0156578	0.0696793	922	0.546932
metab_100020421	1-carboxyethyltyrosine	N-lactoyl tyrosine	Amino Acid	Tyrosine Metabolism	class.Bacteroidia	-0.0258889	0.0142548	0.0696825	922	0.546932
metab_100020492	glucuronide of piperine metabolite C17H21NO3 (4)*		Xenobiotics	Food Component/Plant	class.Bacilli	0.0582236	0.0320585	0.0696814	922	0.546932
metab_391	citrulline		Amino Acid	Urea cycle; Arginine and Proline Metabolism	Species.longicatena	-0.0087392	0.00481182	0.069677	922	0.546932
metab_100004328	sphingomyelin (d18:1/14:0, d16:1/16:0)*		Lipid	Sphingomyelins	family.Veillonellaceae	-0.00916089	0.00504415	0.0696851	922	0.546934
metab_477	pristanate		Lipid	Fatty Acid, Branched	class.Methanobacteria	-0.044246	0.0243626	0.0696852	922	0.546934
metab_1002	allantoin		Nucleotide	Purine Metabolism, (Hypo)Xanthine/Inosine containing	genus.Sanguibacteroides	-0.032785	0.0180522	0.0696876	922	0.546941
metab_823	pyruvate		Carbohydrate	Glycolysis, Gluconeogenesis, and Pyruvate Metabolism	order.Veillonellales.Selenomonadales	-0.0109318	0.00601932	0.0696886	922	0.546941
metab_999924811	X - 24811		NA	NA	family.Rikenellaceae	0.0289705	0.0159519	0.0696896	922	0.546941
metab_100005985	sphingomyelin (d18:2/14:0, d18:1/14:1)*		Lipid	Sphingomyelins	genus.Sanguibacteroides	-0.0545423	0.0300327	0.0696928	922	0.546956
metab_999917010	X - 17010		NA	NA	genus.Alloprevotella	-0.0174471	0.00960702	0.0696957	922	0.54697
metab_100006098	3-hydroxypyridine sulfate		Xenobiotics	Chemical	Species.clarus	0.0436045	0.0240107	0.0697007	922	0.546978
metab_100006644	taurodeoxycholic acid 3-sulfate		Lipid	Secondary Bile Acid Metabolism	Species.dispar	-0.0459849	0.0253215	0.0697005	922	0.546978
metab_1648	taurocholate		Lipid	Primary Bile Acid Metabolism	Species.porcorum	-0.103752	0.0571313	0.0697015	922	0.546978
metab_999921442	X - 21442		NA	NA	genus.Ruminiclostridium	-0.107875	0.0594006	0.0696989	922	0.546978
metab_100000936	3-methyl-2-oxobutyrate		Amino Acid	Leucine, Isoleucine and Valine Metabolism	genus.Lachnoclostridium	-0.0110184	0.00606745	0.0697091	922	0.546996
metab_100001064	glycolithocholate		Lipid	Secondary Bile Acid Metabolism	family..Eubacterium..coprostanoligenes.group	0.0362409	0.0199568	0.0697121	922	0.546996
metab_100001567	1-palmitoyl-GPE (16:0)		Lipid	Lysophospholipid	genus.UC5.1.2E3	-0.0201157	0.011077	0.0697102	922	0.546996
metab_100020241	gamma-glutamylcitrulline*		Peptide	Gamma-glutamyl Amino Acid	genus.Anaerofilum	-0.0305839	0.0168414	0.0697079	922	0.546996
metab_100021105	eicosenedioate (C20:1-DC)*		Lipid	Fatty Acid, Dicarboxylate	Species.faecium	-0.0228587	0.0125875	0.069711	922	0.546996
metab_100021123	hydroxy-N6,N6,N6-trimethyllysine*		Amino Acid	Lysine Metabolism	genus.Anaerofilum	-0.0321229	0.0176891	0.0697115	922	0.546996
metab_999912729	X - 12729		NA	NA	genus.Latilactobacillus	-0.0501784	0.0276314	0.0697086	922	0.546996
metab_100001570	1-linoleoyl-GPE (18:2)*		Lipid	Lysophospholipid	Species.massiliensis.7	0.0388809	0.0214107	0.0697136	922	0.546996
metab_100001577	N-acetylcitrulline		Amino Acid	Urea cycle; Arginine and Proline Metabolism	genus.HT002	0.102247	0.0563046	0.0697145	922	0.546996
metab_100001313	gamma-glutamylmethionine		Peptide	Gamma-glutamyl Amino Acid	genus.Adlercreutzia	0.0147811	0.00813964	0.0697173	922	0.547006
metab_100001415	N6-carbamoylthreonyladenosine		Nucleotide	Purine Metabolism, Adenine containing	order.Chloroplast	-0.0393185	0.021652	0.0697181	922	0.547006
metab_100001417	phenylacetylglutamine		Peptide	Acetylated Peptides	genus.Intestinimonas	0.0204145	0.011242	0.0697212	922	0.547015
metab_100015755	ceramide (d18:1/20:0, d16:1/22:0, d20:1/18:0)*		Lipid	Ceramides	genus.CAG.352	0.010529	0.00579823	0.0697216	922	0.547015
metab_100000551	4-methyl-2-oxopentanoate		Amino Acid	Leucine, Isoleucine and Valine Metabolism	family.Bifidobacteriaceae	-0.00803383	0.00442419	0.0697241	922	0.547023
metab_100009002	1-(1-enyl-palmitoyl)-2-arachidonoyl-GPE (P-16:0/20:4)*		Lipid	Plasmalogen	genus.Hungatella	-0.0188359	0.0103728	0.0697251	922	0.547023
metab_100019981	heptenedioate (C7:1-DC)*		Lipid	Fatty Acid, Dicarboxylate	genus.Weissella	-0.0508814	0.0280203	0.0697262	922	0.547023
metab_100020253	glycine conjugate of C10H12O2*		Partially Characterized Molecules	Partially Characterized Molecules	class.Saccharimonadia	0.0316062	0.0174058	0.0697315	922	0.547055
metab_100001274	N-acetylthreonine		Amino Acid	Glycine, Serine and Threonine Metabolism	order.Oscillospirales	0.0483213	0.0266112	0.0697341	922	0.547059
metab_100009160	1-(1-enyl-palmitoyl)-2-palmitoleoyl-GPC (P-16:0/16:1)*		Lipid	Plasmalogen	genus.Lachnospiraceae.AC2044.group	0.014093	0.00776125	0.0697343	922	0.547059
metab_100001872	1-stearoyl-2-arachidonoyl-GPS (18:0/20:4)		Lipid	Phosphatidylserine (PS)	family.Ruminococcaceae	0.0792211	0.0436295	0.0697428	922	0.547103
metab_100022005	bilirubin degradation product, C17H18N2O4 (1)**		Partially Characterized Molecules	Partially Characterized Molecules	genus.Merdibacter	-0.0288025	0.0158625	0.0697435	922	0.547103
metab_806	dimethylglycine		Amino Acid	Glycine, Serine and Threonine Metabolism	order.Bacteroidales	0.0222886	0.012275	0.0697423	922	0.547103
metab_100001081	2-pyrrolidinone		Amino Acid	Glutamate Metabolism	Species.massiliensis	0.0164961	0.00908504	0.0697464	922	0.547111
metab_100006282	umbelliferone sulfate		Xenobiotics	Food Component/Plant	genus.Enterococcus	0.0485813	0.0267556	0.0697468	922	0.547111
metab_999917690	X - 17690		NA	NA	order.Clostridiales	0.0345162	0.0190097	0.0697501	922	0.547127
metab_100001149	3-methylcrotonylglycine		Amino Acid	Leucine, Isoleucine and Valine Metabolism	genus.Intestinibacter	0.00863504	0.00475579	0.0697548	922	0.547139
metab_100020203	3-hydroxystachydrine*		Xenobiotics	Food Component/Plant	genus.CHKCI001	-0.228409	0.125798	0.0697551	922	0.547139
metab_999921339	X - 21339		NA	NA	genus.Erysipelatoclostridium	-0.0211115	0.0116273	0.0697547	922	0.547139
metab_100000011	phenylacetate		Amino Acid	Phenylalanine Metabolism	Species.crossotus	0.0236978	0.0130518	0.0697566	922	0.547141
metab_100004635	methionine sulfone		Amino Acid	Methionine, Cysteine, SAM and Taurine Metabolism	Species.succinatutens	-0.0184675	0.0101712	0.0697587	922	0.547148
metab_100006105	4-methylguaiacol sulfate		Xenobiotics	Benzoate Metabolism	family.Erysipelatoclostridiaceae	-0.0351962	0.0193848	0.0697599	922	0.547149
metab_100001034	indoleacetate		Amino Acid	Tryptophan Metabolism	Species.bifidum	0.0285178	0.0157069	0.069765	922	0.547165
metab_100015840	dihomo-linolenoylcarnitine (C20:3n3 or 6)*		Lipid	Fatty Acid Metabolism (Acyl Carnitine, Polyunsaturated)	family.Desulfovibrionaceae	-0.0118931	0.00655045	0.0697668	922	0.547165
metab_1137	oleoyl ethanolamide		Lipid	Endocannabinoid	genus.Christensenella	0.032883	0.0181112	0.0697667	922	0.547165
metab_1224	cys-gly, oxidized		Amino Acid	Glutathione Metabolism	Species.massiliensis	0.0220188	0.0121275	0.069766	922	0.547165
metab_999912729	X - 12729		NA	NA	Species.edouardi	0.0253679	0.0139722	0.0697684	922	0.547168
metab_100021104	pregnenetriol disulfate*		Lipid	Pregnenolone Steroids	family.Christensenellaceae	-0.0265035	0.0145978	0.0697708	922	0.547169
metab_999923636	X - 23636		NA	NA	genus.UC5.1.2E3	-0.0203437	0.011205	0.0697707	922	0.547169
metab_100000773	3-hydroxyoctanoate		Lipid	Fatty Acid, Monohydroxy	genus.Lachnospiraceae.UCG.010	-0.0142357	0.00784116	0.0697824	922	0.547181
metab_100001994	androstenediol (3beta,17beta) disulfate (2)		Lipid	Androgenic Steroids	genus.Eggerthella	-0.0281662	0.0155141	0.069781	922	0.547181
metab_100002009	5alpha-pregnan-3beta,20beta-diol monosulfate (1)		Lipid	Progestin Steroids	genus.Agathobacter	-0.025997	0.0143194	0.0697827	922	0.547181
metab_100002009	5alpha-pregnan-3beta,20beta-diol monosulfate (1)		Lipid	Progestin Steroids	Species.mutans	-0.0367359	0.0202345	0.0697821	922	0.547181
metab_100002154	ergothioneine		Xenobiotics	Food Component/Plant	family.Pasteurellaceae	0.037859	0.020853	0.0697816	922	0.547181
metab_100008955	tricosanoyl sphingomyelin (d18:1/23:0)*		Lipid	Sphingomyelins	genus.Roseburia	0.0191175	0.0105301	0.0697811	922	0.547181
metab_100008984	1-palmitoyl-2-palmitoleoyl-GPC (16:0/16:1)*		Lipid	Phosphatidylcholine (PC)	Species.fermentans	-0.0300938	0.016576	0.0697831	922	0.547181
metab_100009232	thioproline		Xenobiotics	Chemical	genus.Faecalibacterium	0.0191463	0.0105457	0.0697751	922	0.547181
metab_358	hypotaurine		Amino Acid	Methionine, Cysteine, SAM and Taurine Metabolism	order.Monoglobales	-0.0172652	0.00950974	0.0697792	922	0.547181
metab_100001106	1,3-dimethylurate		Xenobiotics	Xanthine Metabolism	family..Eubacterium..coprostanoligenes.group	0.0379917	0.0209266	0.0697879	922	0.547193
metab_100001247	octanoylcarnitine (C8)		Lipid	Fatty Acid Metabolism (Acyl Carnitine, Medium Chain)	Species.plebeius	-0.0186884	0.0102941	0.0697916	922	0.547193
metab_100001337	linolenate [alpha or gamma; (18:3n3 or 6)]		Lipid	Long Chain Polyunsaturated Fatty Acid (n3 and n6)	genus.Haemophilus	0.0278492	0.01534	0.0697889	922	0.547193
metab_100004182	3b-hydroxy-5-cholenoic acid		Lipid	Secondary Bile Acid Metabolism	family.Clostridiaceae	-0.0122775	0.00676279	0.0697908	922	0.547193
metab_144	4-hydroxyphenylacetate		Amino Acid	Phenylalanine Metabolism	genus.Paraprevotella	-0.0155902	0.00858745	0.0697904	922	0.547193
metab_999924307	X - 24307		NA	NA	Species.parasanguinis	-0.0453957	0.0250047	0.0697859	922	0.547193
metab_112	3-hydroxy-3-methylglutarate		Lipid	Mevalonate Metabolism	genus.Lachnospiraceae.UCG.009	-0.0364478	0.0200766	0.0697939	922	0.547194
metab_891	margarate (17:0)		Lipid	Long Chain Saturated Fatty Acid	genus.Holdemanella	-0.0113687	0.00626227	0.0697954	922	0.547194
metab_999915461	X - 15461		NA	NA	Species.plebeius	-0.015657	0.00862441	0.0697951	922	0.547194
metab_999924757	X - 24757		NA	NA	Species.pectinoschiza	0.0282689	0.0155718	0.0698	922	0.547221
metab_100015624	N-behenoyl-sphingadienine (d18:2/22:0)*		Lipid	Ceramides	order.Clostridia.UCG.014	-0.0127405	0.00701807	0.0698013	922	0.547222
metab_100001262	gamma-glutamyl-epsilon-lysine		Peptide	Gamma-glutamyl Amino Acid	genus.Rikenella	-0.0352379	0.0194109	0.0698037	922	0.547231
metab_100020253	glycine conjugate of C10H12O2*		Partially Characterized Molecules	Partially Characterized Molecules	family.Lachnospiraceae	0.0647213	0.0356521	0.0698058	922	0.547239
metab_100010927	linoleoyl-linolenoyl-glycerol (18:2/18:3) [2]*		Lipid	Diacylglycerol	Species.animalis	0.0484671	0.0266985	0.069807	922	0.547239
metab_100001269	campesterol		Lipid	Sterol	family.Family.XI	-0.0641728	0.0353509	0.0698134	922	0.547274
metab_100001550	homostachydrine*		Xenobiotics	Food Component/Plant	Species.mucilaginosa	-0.098217	0.054105	0.0698142	922	0.547274
metab_100002026	androstenediol (3alpha, 17alpha) monosulfate (2)		Lipid	Androgenic Steroids	genus.Holdemania	-0.0293792	0.0161843	0.0698156	922	0.547274
metab_999925828	X - 25828		NA	NA	genus.Butyricimonas	0.00930719	0.00512711	0.0698162	922	0.547274
metab_100001300	alpha-hydroxyisovalerate		Amino Acid	Leucine, Isoleucine and Valine Metabolism	Species.jalaludinii	0.030484	0.016793	0.0698182	922	0.547274
metab_100009027	sphingomyelin (d18:0/18:0, d19:0/17:0)*		Lipid	Dihydrosphingomyelins	genus.Shuttleworthia	0.0194653	0.0107231	0.0698186	922	0.547274
metab_100001810	dimethylarginine (SDMA + ADMA)		Amino Acid	Urea cycle; Arginine and Proline Metabolism	family.Akkermansiaceae	0.011226	0.00618433	0.0698236	922	0.547276
metab_100002761	androsterone glucuronide		Lipid	Androgenic Steroids	Species.prausnitzii	0.0300627	0.0165613	0.0698231	922	0.547276
metab_1110	N-acetylalanine		Amino Acid	Alanine and Aspartate Metabolism	order.Clostridiales	0.00887622	0.00488977	0.0698202	922	0.547276
metab_999912822	X - 12822		NA	NA	genus..Ruminococcus..torques.group	0.0256886	0.0141516	0.0698232	922	0.547276
metab_100004523	N-delta-acetylornithine		Amino Acid	Urea cycle; Arginine and Proline Metabolism	genus.UC5.1.2E3	-0.0345517	0.019035	0.0698351	922	0.547339
metab_100005834	9-hydroxystearate		Lipid	Fatty Acid, Monohydroxy	genus.FD2005	0.0357763	0.0197096	0.0698347	922	0.547339
metab_100015882	glycosyl ceramide (d18:1/20:0, d16:1/22:0)*		Lipid	Hexosylceramides (HCER)	Species.hathewayi	-0.0176186	0.00970628	0.0698338	922	0.547339
metab_537	trans-urocanate		Amino Acid	Histidine Metabolism	genus.Lachnospira	0.0162	0.00892488	0.0698372	922	0.547346
metab_999912216	X - 12216		NA	NA	Species.anginosus	-0.11336	0.0624526	0.0698399	922	0.547357
metab_100001197	10-undecenoate (11:1n1)		Lipid	Medium Chain Fatty Acid	order.Enterobacterales	0.0113838	0.00627166	0.0698431	922	0.547373
metab_100001611	3beta,7alpha-dihydroxy-5-cholestenoate		Lipid	Sterol	order.Desulfovibrionales	-0.0148941	0.00820566	0.0698457	922	0.547375
metab_100021709	branched-chain, straight-chain, or cyclopropyl 12:1 fatty acid*		Partially Characterized Molecules	Partially Characterized Molecules	genus.Anaerotruncus	-0.0316142	0.0174173	0.0698448	922	0.547375
metab_100009345	1-palmitoleoyl-2-linolenoyl-GPC (16:1/18:3)*		Lipid	Phosphatidylcholine (PC)	genus.Actinomyces	-0.051548	0.0284	0.0698493	922	0.547394
metab_100000467	3-indoxyl sulfate		Amino Acid	Tryptophan Metabolism	genus.Shuttleworthia	0.0174338	0.00960529	0.0698577	922	0.547403
metab_100001948	succinylcarnitine (C4-DC)		Energy	TCA Cycle	genus.Oscillibacter	-0.013999	0.00771282	0.0698562	922	0.547403
metab_100003000	1-(1-enyl-palmitoyl)-GPE (P-16:0)*		Lipid	Lysoplasmalogen	genus.Dorea	0.0162898	0.00897519	0.0698645	922	0.547403
metab_100004499	6-oxopiperidine-2-carboxylate		Amino Acid	Lysine Metabolism	genus.Eisenbergiella	-0.0176843	0.00974337	0.069859	922	0.547403
metab_254	3-hydroxybutyrate (BHBA)		Lipid	Ketone Bodies	order.Victivallales	0.0681137	0.0375275	0.0698556	922	0.547403
metab_501	salicylate		Xenobiotics	Drug - Topical Agents	family.Selenomonadaceae	-0.074989	0.0413157	0.0698571	922	0.547403
metab_566	valine		Amino Acid	Leucine, Isoleucine and Valine Metabolism	genus.Coprobacter	-0.015817	0.00871455	0.0698592	922	0.547403
metab_98	kynurenate		Amino Acid	Tryptophan Metabolism	genus.Lachnospiraceae.ND3007.group	0.0118716	0.00654084	0.0698616	922	0.547403
metab_999912798	X - 12798		NA	NA	genus.NK4A214.group	0.0200613	0.0110532	0.0698647	922	0.547403
metab_999917612	X - 17612		NA	NA	order.DTU014	-0.0771866	0.0425263	0.0698561	922	0.547403
metab_999923655	X - 23655		NA	NA	Species.eutactus	0.0169161	0.00932012	0.0698601	922	0.547403
metab_999925343	X - 25343		NA	NA	family..Eubacterium..coprostanoligenes.group	0.0220129	0.0121284	0.0698635	922	0.547403
metab_100001569	1-oleoyl-GPE (18:1)		Lipid	Lysophospholipid	genus.Oscillospira	-0.0182325	0.0100457	0.0698688	922	0.547417
metab_100010949	stearoyl-arachidonoyl-glycerol (18:0/20:4) [1]*		Lipid	Diacylglycerol	order.Desulfovibrionales	-0.0171294	0.00943798	0.0698688	922	0.547417
metab_100001104	N-acetyltyrosine		Amino Acid	Tyrosine Metabolism	family.UCG.010	-0.0129104	0.00711344	0.0698705	922	0.547421
metab_999922834	X - 22834		NA	NA	genus.Peptococcus	-0.0263747	0.0145321	0.069872	922	0.547423
metab_100000743	2-hydroxyoctanoate		Lipid	Fatty Acid, Monohydroxy	Species.magna	0.0705973	0.0388987	0.0698759	922	0.547427
metab_100009025	sphingomyelin (d18:1/21:0, d17:1/22:0, d16:1/23:0)*		Lipid	Sphingomyelins	Species.massiliensis.9	-0.0501497	0.027632	0.0698738	922	0.547427
metab_100015790	sphingomyelin (d18:2/21:0, d16:2/23:0)*		Lipid	Sphingomyelins	genus.Flavonifractor	-0.0173328	0.00955028	0.0698761	922	0.547427
metab_999911299	X - 11299		NA	NA	class.Clostridia	-0.141271	0.0778405	0.0698788	922	0.547432
metab_999921733	X - 21733		NA	NA	genus.Rikenellaceae.RC9.gut.group	-0.0769707	0.0424108	0.069879	922	0.547432
metab_100004111	4-methylcatechol sulfate		Xenobiotics	Benzoate Metabolism	genus.Citrobacter	-0.0888244	0.0489434	0.0698856	922	0.547432
metab_100009009	1-(1-enyl-palmitoyl)-2-linoleoyl-GPC (P-16:0/18:2)*		Lipid	Plasmalogen	family.Bacteroidaceae	-0.0193646	0.0106703	0.0698893	922	0.547432
metab_100010918	oleoyl-oleoyl-glycerol (18:1/18:1) [1]*		Lipid	Diacylglycerol	Species.salivarius	0.0458451	0.0252616	0.0698897	922	0.547432
metab_100015641	N-oleoylserine		Lipid	Endocannabinoid	Species.finegoldii.1	-0.0178658	0.00984437	0.0698886	922	0.547432
metab_100019892	2-hydroxyarachidate*		Lipid	Fatty Acid, Monohydroxy	genus.Pseudomonas	0.030324	0.0167091	0.0698881	922	0.547432
metab_999916397	X - 16397		NA	NA	order.Bacillales	-0.0649491	0.0357878	0.0698855	922	0.547432
metab_999916576	X - 16576		NA	NA	genus.Oscillospira	-0.0145917	0.00804033	0.0698895	922	0.547432
metab_999917354	X - 17354		NA	NA	Species.faecis	0.0382529	0.0210779	0.0698866	922	0.547432
metab_999925271	X - 25271		NA	NA	phylum.Desulfobacterota	-0.0537041	0.0295917	0.0698862	922	0.547432
metab_100001092	trigonelline (N'-methylnicotinate)		Cofactors and Vitamins	Nicotinate and Nicotinamide Metabolism	phylum.Firmicutes	-0.0927676	0.0511185	0.0698985	922	0.547435
metab_100001300	alpha-hydroxyisovalerate		Amino Acid	Leucine, Isoleucine and Valine Metabolism	Species.glucerasea	-0.0338017	0.0186263	0.0699024	922	0.547435
metab_100001590	isobutyrylglycine		Amino Acid	Leucine, Isoleucine and Valine Metabolism	Species.biformis	0.023962	0.0132041	0.0698996	922	0.547435
metab_100001593	glutarylcarnitine (C5-DC)		Amino Acid	Lysine Metabolism	Species.prausnitzii	0.0240836	0.0132711	0.0699009	922	0.547435
metab_100001655	1-palmitoyl-GPI (16:0)		Lipid	Lysophospholipid	order.Verrucomicrobiales	0.0163917	0.00903232	0.0698938	922	0.547435
metab_100001951	bilirubin (E,Z or Z,E)*		Cofactors and Vitamins	Hemoglobin and Porphyrin Metabolism	genus.Gordonibacter	-0.0387256	0.021339	0.0698949	922	0.547435
metab_100010942	linoleoyl-linoleoyl-glycerol (18:2/18:2) [2]*		Lipid	Diacylglycerol	genus.GCA.900066755	0.080611	0.0444196	0.0698975	922	0.547435
metab_100015790	sphingomyelin (d18:2/21:0, d16:2/23:0)*		Lipid	Sphingomyelins	genus.Mogibacterium	-0.0283526	0.0156236	0.069902	922	0.547435
metab_100021467	pentose acid*		Partially Characterized Molecules	Partially Characterized Molecules	family.Carnobacteriaceae	-0.0772687	0.0425788	0.0699032	922	0.547435
metab_999912906	X - 12906		NA	NA	genus..Ruminococcus..gnavus.group	-0.0111729	0.00615659	0.0698931	922	0.547435
metab_999924422	X - 24422		NA	NA	genus.Anaeroplasma	-0.0249619	0.0137549	0.0698983	922	0.547435
metab_100010930	palmitoleoyl-linoleoyl-glycerol (16:1/18:2) [1]*		Lipid	Diacylglycerol	Species.plautii	0.0296514	0.0163395	0.0699062	922	0.54745
metab_999923782	X - 23782		NA	NA	genus.Phocea	-0.0435795	0.0240149	0.0699085	922	0.547458
metab_100009069	1-(1-enyl-palmitoyl)-2-linoleoyl-GPE (P-16:0/18:2)*		Lipid	Plasmalogen	Species.fragilis	0.0137344	0.00756849	0.0699098	922	0.547459
metab_100009345	1-palmitoleoyl-2-linolenoyl-GPC (16:1/18:3)*		Lipid	Phosphatidylcholine (PC)	Species.indistinctus	-0.0248614	0.0137003	0.0699128	922	0.547474
metab_100001148	5-hydroxyhexanoate		Lipid	Fatty Acid, Monohydroxy	family.Ruminococcaceae	-0.0512957	0.0282682	0.0699213	922	0.547484
metab_100001756	4-ethylphenylsulfate		Xenobiotics	Benzoate Metabolism	Species.urinimassiliense	-0.144567	0.079667	0.069916	922	0.547484
metab_999912221	X - 12221		NA	NA	Species.hathewayi	-0.0332474	0.018322	0.0699209	922	0.547484
metab_999913844	X - 13844		NA	NA	Species.fragilis	-0.0302042	0.0166448	0.0699166	922	0.547484
metab_999913866	X - 13866		NA	NA	genus.Parasutterella	-0.0258931	0.0142691	0.0699184	922	0.547484
metab_999925957	X - 25957		NA	NA	Species.edouardi	0.00867424	0.00478021	0.0699197	922	0.547484
metab_100008999	1-(1-enyl-stearoyl)-2-arachidonoyl-GPE (P-18:0/20:4)*		Lipid	Plasmalogen	genus.Blautia	-0.034681	0.0191124	0.0699243	922	0.547489
metab_501	salicylate		Xenobiotics	Drug - Topical Agents	genus.Lachnospiraceae.FCS020.group	0.0495982	0.027333	0.0699237	922	0.547489
metab_100000870	saccharin		Xenobiotics	Food Component/Plant	genus.Lachnospiraceae.UCG.004	-0.0377162	0.0207865	0.0699442	922	0.547528
metab_100001405	1-methylxanthine		Xenobiotics	Xanthine Metabolism	genus.Olsenella	0.0528032	0.0291013	0.0699432	922	0.547528
metab_100001469	N1-Methyl-4-pyridone-3-carboxamide		Cofactors and Vitamins	Nicotinate and Nicotinamide Metabolism	genus.Lachnospiraceae.UCG.009	-0.0414391	0.0228376	0.0699363	922	0.547528
metab_100001856	1-stearoyl-2-oleoyl-GPE (18:0/18:1)		Lipid	Phosphatidylethanolamine (PE)	Species.massiliensis.4	0.0310777	0.0171275	0.0699398	922	0.547528
metab_100002018	5alpha-androstan-3alpha,17beta-diol monosulfate (1)		Lipid	Androgenic Steroids	family.Pasteurellaceae	0.0386073	0.0212768	0.0699337	922	0.547528
metab_100002488	isoursodeoxycholate		Lipid	Secondary Bile Acid Metabolism	family.Barnesiellaceae	-0.0322062	0.0177491	0.0699335	922	0.547528
metab_100008957	sphingomyelin (d18:2/24:1, d18:1/24:2)*		Lipid	Sphingomyelins	genus.Anaerofustis	-0.0295778	0.0163009	0.0699406	922	0.547528
metab_100010927	linoleoyl-linolenoyl-glycerol (18:2/18:3) [2]*		Lipid	Diacylglycerol	genus.Lactonifactor	0.0800894	0.0441397	0.0699446	922	0.547528
metab_100020421	1-carboxyethyltyrosine	N-lactoyl tyrosine	Amino Acid	Tyrosine Metabolism	order.Lactobacillales	0.0134701	0.00742354	0.0699355	922	0.547528
metab_572	glucose		Carbohydrate	Glycolysis, Gluconeogenesis, and Pyruvate Metabolism	genus.Lactobacillus	0.00978345	0.00539195	0.0699445	922	0.547528
metab_999910458	X - 10458		NA	NA	class.Verrucomicrobiae	0.0135312	0.00745738	0.0699422	922	0.547528
metab_999912112	X - 12112		NA	NA	genus.Coprobacillus	0.0629116	0.0346715	0.0699367	922	0.547528
metab_999924243	X - 24243		NA	NA	family.Synergistaceae	0.0790456	0.043563	0.069936	922	0.547528
metab_100020204	N-acetyl-2-aminooctanoate*		Lipid	Fatty Acid, Amino	Species.urinimassiliense	0.0790856	0.0435867	0.0699464	922	0.547532
metab_535	uridine		Nucleotide	Pyrimidine Metabolism, Uracil containing	genus.UCG.002	0.00777586	0.00428555	0.0699476	922	0.547532
metab_100001580	docosapentaenoate (n6 DPA; 22:5n6)		Lipid	Long Chain Polyunsaturated Fatty Acid (n3 and n6)	genus.Parasutterella	-0.0217379	0.0119806	0.0699492	922	0.547535
metab_100000258	glycerol 3-phosphate		Lipid	Glycerolipid Metabolism	Species.coprophilus	0.0212331	0.0117025	0.0699529	922	0.547548
metab_100001856	1-stearoyl-2-oleoyl-GPE (18:0/18:1)		Lipid	Phosphatidylethanolamine (PE)	genus.Atopobium	0.0698941	0.0385221	0.0699544	922	0.547548
metab_932	caprylate (8:0)		Lipid	Medium Chain Fatty Acid	genus.Prevotella	0.0298707	0.0164631	0.0699534	922	0.547548
metab_100001149	3-methylcrotonylglycine		Amino Acid	Leucine, Isoleucine and Valine Metabolism	genus.Akkermansia	0.00978553	0.00539343	0.0699617	922	0.54755
metab_100001654	1-arachidonoyl-GPI (20:4)*		Lipid	Lysophospholipid	Species.disporicum	0.0230733	0.0127171	0.0699613	922	0.54755
metab_999911315	X - 11315		NA	NA	Species.tanakaei	-0.0510745	0.02815	0.0699573	922	0.54755
metab_999912812	X - 12812		NA	NA	order.Peptostreptococcales.Tissierellales	0.0519002	0.0286055	0.0699613	922	0.54755
metab_999912812	X - 12812		NA	NA	Species.distasonis	-0.030451	0.0167834	0.0699597	922	0.54755
metab_999924334	X - 24334		NA	NA	family.Rikenellaceae	0.0145415	0.00801471	0.0699596	922	0.54755
metab_100001510	phenol sulfate		Amino Acid	Tyrosine Metabolism	Species.bifidum	-0.0325898	0.0179624	0.0699635	922	0.547554
metab_999912707	X - 12707		NA	NA	genus.Lactonifactor	-0.0546997	0.0301489	0.069966	922	0.547565
metab_100004089	2-hydroxydecanoate		Lipid	Fatty Acid, Monohydroxy	genus.Megasphaera	-0.027537	0.0151777	0.0699672	922	0.547565
metab_100002027	androstenediol (3alpha, 17alpha) monosulfate (3)		Lipid	Androgenic Steroids	genus.Terrisporobacter	0.0174395	0.0096123	0.0699705	922	0.547575
metab_100002254	stearoyl ethanolamide		Lipid	Endocannabinoid	genus.Succiniclasticum	-0.0151886	0.00837169	0.0699709	922	0.547575
metab_100020208	perfluorooctanoate (PFOA)		Xenobiotics	Chemical	genus.Faecalicoccus	-0.0684891	0.0377504	0.0699746	922	0.547595
metab_100006260	6-hydroxyindole sulfate		Xenobiotics	Chemical	family.Lactobacillaceae	-0.0164833	0.00908563	0.0699822	922	0.547636
metab_100009272	glycosyl-N-palmitoyl-sphingosine (d18:1/16:0)		Lipid	Hexosylceramides (HCER)	Species.invisus	-0.0107489	0.00592482	0.0699821	922	0.547636
metab_100015971	cortolone glucuronide (1)		Lipid	Corticosteroids	class.Clostridia	0.0492281	0.027135	0.0699853	922	0.547651
metab_100001397	1,3,7-trimethylurate		Xenobiotics	Xanthine Metabolism	phylum.Desulfobacterota	0.0363474	0.0200353	0.0699891	922	0.547671
metab_100002951	eicosanedioate (C20-DC)		Lipid	Fatty Acid, Dicarboxylate	order.Lactobacillales	0.0141113	0.00777848	0.0699917	922	0.547681
metab_100009160	1-(1-enyl-palmitoyl)-2-palmitoleoyl-GPC (P-16:0/16:1)*		Lipid	Plasmalogen	genus.Butyricimonas	0.0160131	0.0088269	0.069995	922	0.547681
metab_100015837	arachidonoylcarnitine (C20:4)		Lipid	Fatty Acid Metabolism (Acyl Carnitine, Polyunsaturated)	Species.faecis	-0.0168773	0.00930325	0.0699943	922	0.547681
metab_1090	bilirubin (Z,Z)		Cofactors and Vitamins	Hemoglobin and Porphyrin Metabolism	Species.colihominis	-0.0371582	0.0204826	0.0699935	922	0.547681
metab_100000007	carnitine		Lipid	Carnitine Metabolism	family.Ruminococcaceae	0.0385212	0.0212345	0.0700016	922	0.547686
metab_100001540	glutamine_degradant*		Partially Characterized Molecules	Partially Characterized Molecules	family.Akkermansiaceae	0.0162269	0.00894486	0.0699979	922	0.547686
metab_100001569	1-oleoyl-GPE (18:1)		Lipid	Lysophospholipid	Species.secundus	-0.0354865	0.0195617	0.0700023	922	0.547686
metab_100009045	phenylacetylglutamate		Peptide	Acetylated Peptides	Species.bacterium	-0.019804	0.0109168	0.0700002	922	0.547686
metab_100020542	11beta-hydroxyetiocholanolone glucuronide*		Lipid	Androgenic Steroids	genus.Anaerofustis	-0.0509617	0.0280925	0.0700036	922	0.547686
metab_803	mannose		Carbohydrate	Fructose, Mannose and Galactose Metabolism	Species.dentium	0.0311462	0.0171692	0.070004	922	0.547686
metab_999925420	X - 25420		NA	NA	genus.UCG.002	0.0218575	0.0120486	0.0699988	922	0.547686
metab_439	stearate (18:0)		Lipid	Long Chain Saturated Fatty Acid	Species.bifidum	-0.0186304	0.01027	0.0700056	922	0.547689
metab_999919141	X - 19141		NA	NA	family..Eubacterium..coprostanoligenes.group	0.0266655	0.0146995	0.0700084	922	0.547702
metab_100001272	1-oleoyl-GPC (18:1)		Lipid	Lysophospholipid	genus.Paludicola	0.0151012	0.00832476	0.0700127	922	0.547708
metab_100020217	N,N,N-trimethyl-alanylproline betaine (TMAP)		Amino Acid	Urea cycle; Arginine and Proline Metabolism	Species.pleomorphus	0.0616543	0.0339878	0.0700124	922	0.547708
metab_999913684	X - 13684		NA	NA	family.Hafniaceae	0.0569384	0.0313879	0.0700108	922	0.547708
metab_999917357	X - 17357		NA	NA	Species.tertium	-0.0513968	0.0283337	0.0700175	922	0.547727
metab_999925271	X - 25271		NA	NA	family.Veillonellaceae	-0.0369454	0.020367	0.0700175	922	0.547727
metab_100009025	sphingomyelin (d18:1/21:0, d17:1/22:0, d16:1/23:0)*		Lipid	Sphingomyelins	genus.Erysipelotrichaceae.UCG.003	0.0121431	0.00669424	0.0700204	922	0.547737
metab_100020837	2,6-dihydroxybenzoic acid		Xenobiotics	Drug - Topical Agents	Species.sobrinus	-0.0584363	0.0322152	0.0700247	922	0.547737
metab_1025	pipecolate		Amino Acid	Lysine Metabolism	Species.magna	-0.0878201	0.0484141	0.0700245	922	0.547737
metab_424	palmitate (16:0)		Lipid	Long Chain Saturated Fatty Acid	genus.Faecalibacterium	0.0230866	0.0127272	0.0700216	922	0.547737
metab_999924422	X - 24422		NA	NA	genus.Christensenellaceae.R.7.group	0.0157607	0.00868867	0.0700241	922	0.547737
metab_100001083	indolepropionate		Amino Acid	Tryptophan Metabolism	phylum.Desulfobacterota	-0.0294563	0.0162394	0.0700329	922	0.547764
metab_100002544	4-hydroxyglutamate		Amino Acid	Glutamate Metabolism	Species.cateniformis	0.0373331	0.0205817	0.0700312	922	0.547764
metab_100015797	heneicosapentaenoate (21:5n3)		Lipid	Long Chain Polyunsaturated Fatty Acid (n3 and n6)	Species.histaminiformans	-0.0950752	0.0524151	0.070032	922	0.547764
metab_273	cortisone		Lipid	Corticosteroids	family.Acholeplasmataceae	-0.0182566	0.0100649	0.0700322	922	0.547764
metab_100010917	palmitoyl-oleoyl-glycerol (16:0/18:1) [2]*		Lipid	Diacylglycerol	genus.Acetanaerobacterium	0.0795049	0.0438317	0.0700355	922	0.547775
metab_100020215	N-methylhydroxyproline**		Amino Acid	Urea cycle; Arginine and Proline Metabolism	class.Actinobacteria	0.0307571	0.0169567	0.0700369	922	0.547776
metab_100009042	5-hydroxyindole sulfate		Amino Acid	Tryptophan Metabolism	genus.Alistipes	0.022427	0.0123643	0.0700383	922	0.547778
metab_1256	choline		Lipid	Phospholipid Metabolism	genus.Haemophilus	0.0147734	0.0081449	0.0700415	922	0.547794
metab_100001541	2-hydroxy-3-methylvalerate		Amino Acid	Leucine, Isoleucine and Valine Metabolism	Species.bromii	-0.0111607	0.00615315	0.0700429	922	0.547795
metab_999912822	X - 12822		NA	NA	Species.animalis	0.034068	0.0187826	0.070044	922	0.547795
metab_100009030	lactosyl-N-palmitoyl-sphingosine (d18:1/16:0)		Lipid	Lactosylceramides (LCER)	family.Selenomonadaceae	-0.0173971	0.00959169	0.0700503	922	0.54782
metab_100015790	sphingomyelin (d18:2/21:0, d16:2/23:0)*		Lipid	Sphingomyelins	Species.parasanguinis	-0.0427597	0.0235751	0.0700508	922	0.54782
metab_999918921	X - 18921		NA	NA	genus.Pseudomonas	-0.0593005	0.0326945	0.0700491	922	0.54782
metab_100020515	2-naphthol sulfate		Xenobiotics	Chemical	order.Bifidobacteriales	-0.0243302	0.0134144	0.070055	922	0.547837
metab_1001	trans-4-hydroxyproline		Amino Acid	Urea cycle; Arginine and Proline Metabolism	genus.Slackia	0.0210231	0.0115911	0.0700553	922	0.547837
metab_100001778	1-linoleoyl-GPI (18:2)*		Lipid	Lysophospholipid	Species.colihominis	-0.0356721	0.0196678	0.0700569	922	0.54784
metab_100021478	1-methyl-5-imidazolelactate		Amino Acid	Histidine Metabolism	genus.Blautia	-0.0684054	0.0377157	0.070059	922	0.547847
metab_100000054	5-hydroxylysine		Amino Acid	Lysine Metabolism	genus..Eubacterium..nodatum.group	0.0305025	0.0168198	0.0700945	922	0.547875
metab_100001279	hyocholate		Lipid	Secondary Bile Acid Metabolism	order.Monoglobales	-0.0300903	0.0165912	0.0700717	922	0.547875
metab_100001400	1-methylurate		Xenobiotics	Xanthine Metabolism	family.Pasteurellaceae	-0.0417642	0.0230292	0.0700861	922	0.547875
metab_100001469	N1-Methyl-4-pyridone-3-carboxamide		Cofactors and Vitamins	Nicotinate and Nicotinamide Metabolism	genus.Atopobium	-0.0639799	0.0352783	0.0700799	922	0.547875
metab_100001561	2-palmitoleoyl-GPC (16:1)*		Lipid	Lysophospholipid	Species.faecis	-0.0218815	0.0120648	0.0700656	922	0.547875
metab_100002769	argininate*		Amino Acid	Urea cycle; Arginine and Proline Metabolism	genus.Dialister	0.0141361	0.00779476	0.0700862	922	0.547875
metab_100003434	imidazole propionate		Amino Acid	Histidine Metabolism	class.Incertae.Sedis	-0.0544037	0.0299991	0.07009	922	0.547875
metab_100004542	2-aminoheptanoate		Lipid	Fatty Acid, Amino	order.Monoglobales	0.0216938	0.011962	0.0700831	922	0.547875
metab_100004601	1H-indole-7-acetic acid		Xenobiotics	Bacterial/Fungal	family.Akkermansiaceae	0.0181251	0.00999445	0.0700899	922	0.547875
metab_100006092	tyramine O-sulfate		Amino Acid	Tyrosine Metabolism	genus.Family.XIII.UCG.001	-0.0278806	0.0153738	0.070089	922	0.547875
metab_100008920	sphingomyelin (d18:1/17:0, d17:1/18:0, d19:1/16:0)		Lipid	Sphingomyelins	Species.massiliensis.8	-0.0374241	0.0206358	0.0700841	922	0.547875
metab_100010917	palmitoyl-oleoyl-glycerol (16:0/18:1) [2]*		Lipid	Diacylglycerol	genus.Coprobacillus	0.0412244	0.0227322	0.0700946	922	0.547875
metab_100010940	diacylglycerol (16:1/18:2 [2], 16:0/18:3 [1])*		Lipid	Diacylglycerol	genus.Collinsella	0.0216679	0.0119479	0.0700867	922	0.547875
metab_100015755	ceramide (d18:1/20:0, d16:1/22:0, d20:1/18:0)*		Lipid	Ceramides	genus.Lachnospira	-0.0142616	0.00786418	0.0700945	922	0.547875
metab_100020205	hydroxyasparagine**		Amino Acid	Alanine and Aspartate Metabolism	genus.Flavonifractor	-0.0148093	0.00816558	0.0700733	922	0.547875
metab_100020578	4-allylcatechol sulfate		Xenobiotics	Benzoate Metabolism	Species.pectinilyticus	0.0453766	0.0250205	0.0700796	922	0.547875
metab_1002	allantoin		Nucleotide	Purine Metabolism, (Hypo)Xanthine/Inosine containing	Species.succinatiphilus	-0.0276509	0.0152466	0.0700789	922	0.547875
metab_1053	3-ureidopropionate		Nucleotide	Pyrimidine Metabolism, Uracil containing	order.Bacillales	-0.0443513	0.0244551	0.0700791	922	0.547875
metab_231	arginine		Amino Acid	Urea cycle; Arginine and Proline Metabolism	Species.ovatus	0.013533	0.00746179	0.070071	922	0.547875
metab_254	3-hydroxybutyrate (BHBA)		Lipid	Ketone Bodies	genus.Lachnospiraceae.FCS020.group	-0.0255724	0.0141007	0.0700836	922	0.547875
metab_297	sphingosine		Lipid	Sphingosines	genus.Collinsella	0.015685	0.00864843	0.0700721	922	0.547875
metab_302	deoxycholate		Lipid	Secondary Bile Acid Metabolism	Species.splanchnicus	-0.0305551	0.0168486	0.0700898	922	0.547875
metab_330	fumarate		Energy	TCA Cycle	genus.Rothia	-0.052955	0.0291986	0.0700738	922	0.547875
metab_815	tyrosine		Amino Acid	Tyrosine Metabolism	Species.parasanguinis	-0.0278313	0.0153468	0.0700921	922	0.547875
metab_999918921	X - 18921		NA	NA	genus.Oscillospira	0.0243613	0.0134328	0.0700803	922	0.547875
metab_999924243	X - 24243		NA	NA	Species.massiliensis.3	-0.0378827	0.020888	0.0700746	922	0.547875
metab_999925172	X - 25172		NA	NA	genus.Megamonas	-0.0363738	0.0200553	0.0700641	922	0.547875
metab_100000491	gamma-glutamylphenylalanine		Peptide	Gamma-glutamyl Amino Acid	genus..Eubacterium..xylanophilum.group	0.00880319	0.00485447	0.0701044	922	0.547877
metab_100001452	isovalerylglycine		Amino Acid	Leucine, Isoleucine and Valine Metabolism	genus.Lachnoclostridium	-0.0176661	0.0097421	0.0701114	922	0.547877
metab_100001611	3beta,7alpha-dihydroxy-5-cholestenoate		Lipid	Sterol	Species.massiliensis.1	-0.0112651	0.00621198	0.0701008	922	0.547877
metab_100001868	4-allylphenol sulfate		Xenobiotics	Food Component/Plant	genus..Eubacterium..brachy.group	-0.0417178	0.0230056	0.0701117	922	0.547877
metab_100002102	N-acetyl-beta-alanine		Nucleotide	Pyrimidine Metabolism, Uracil containing	genus.CAG.873	-0.0136325	0.00751789	0.0701155	922	0.547877
metab_100003397	trimethylamine N-oxide		Lipid	Phospholipid Metabolism	Species.coprophilus	-0.0449523	0.0247899	0.0701186	922	0.547877
metab_100005864	methyl glucopyranoside (alpha + beta)		Xenobiotics	Food Component/Plant	genus.Rikenellaceae.RC9.gut.group	-0.0945527	0.0521431	0.0701181	922	0.547877
metab_100009042	5-hydroxyindole sulfate		Amino Acid	Tryptophan Metabolism	Species.faecium	0.0199222	0.0109865	0.0701166	922	0.547877
metab_100009329	ascorbic acid 2-sulfate		Cofactors and Vitamins	Ascorbate and Aldarate Metabolism	genus.Lachnospiraceae.ND3007.group	0.0170455	0.0093998	0.0701083	922	0.547877
metab_100015882	glycosyl ceramide (d18:1/20:0, d16:1/22:0)*		Lipid	Hexosylceramides (HCER)	family.Bacillaceae	-0.0477463	0.0263289	0.0700986	922	0.547877
metab_100019968	lyxonate		Carbohydrate	Pentose Metabolism	genus..Eubacterium..siraeum.group	0.0141346	0.00779456	0.0701088	922	0.547877
metab_100021105	eicosenedioate (C20:1-DC)*		Lipid	Fatty Acid, Dicarboxylate	family.Bacillaceae	-0.089414	0.0493086	0.0701142	922	0.547877
metab_1258	anthranilate		Amino Acid	Tryptophan Metabolism	genus.Alloprevotella	-0.0136085	0.00750437	0.0701055	922	0.547877
metab_1268	gamma-glutamylleucine		Peptide	Gamma-glutamyl Amino Acid	Species.rubiinfantis	-0.0275745	0.015206	0.070109	922	0.547877
metab_1528	1-palmitoyl-2-linoleoyl-GPI (16:0/18:2)		Lipid	Phosphatidylinositol (PI)	genus.Lachnoclostridium	0.0229584	0.0126609	0.0701176	922	0.547877
metab_179	9,10-DiHOME		Lipid	Fatty Acid, Dihydroxy	Species.ramosum	-0.0273696	0.0150924	0.0700963	922	0.547877
metab_999915245	X - 15245		NA	NA	Species.massiliensis.8	0.067729	0.0373498	0.0701119	922	0.547877
metab_999923655	X - 23655		NA	NA	genus.UBA1819	-0.0231377	0.0127592	0.0701056	922	0.547877
metab_999925520	X - 25520		NA	NA	class.Bacilli	-0.0400118	0.0220653	0.0701175	922	0.547877
metab_999926119	X - 26119		NA	NA	genus.CAG.873	0.0261918	0.014443	0.0700989	922	0.547877
metab_100015618	palmitoyl-docosahexaenoyl-glycerol (16:0/22:6) [1]*		Lipid	Diacylglycerol	Species.indistinctus	-0.0325397	0.0179449	0.0701216	922	0.547891
metab_100001182	docosadienoate (22:2n6)		Lipid	Long Chain Polyunsaturated Fatty Acid (n3 and n6)	family..Clostridium..methylpentosum.group	-0.0245688	0.0135493	0.0701237	922	0.547894
metab_267	choline phosphate		Lipid	Phospholipid Metabolism	family.Erysipelotrichaceae	-0.00750816	0.00414063	0.0701243	922	0.547894
metab_100000096	4-guanidinobutanoate		Amino Acid	Guanidino and Acetamido Metabolism	genus.Tuzzerella	-0.0283451	0.0156323	0.0701328	922	0.5479
metab_100000282	N-acetylglutamate		Amino Acid	Glutamate Metabolism	genus.Turicibacter	0.0111338	0.00614026	0.0701318	922	0.5479
metab_100001426	3-(3-amino-3-carboxypropyl)uridine*		Nucleotide	Pyrimidine Metabolism, Uracil containing	genus.Romboutsia	-0.00772547	0.00426056	0.0701301	922	0.5479
metab_100004322	2-aminophenol sulfate		Xenobiotics	Food Component/Plant	genus..Eubacterium..nodatum.group	-0.0705181	0.0388906	0.0701316	922	0.5479
metab_100009014	1-(1-enyl-palmitoyl)-2-arachidonoyl-GPC (P-16:0/20:4)*		Lipid	Plasmalogen	phylum.Bacteroidota	0.0191131	0.0105409	0.0701334	922	0.5479
metab_55	1-methylnicotinamide		Cofactors and Vitamins	Nicotinate and Nicotinamide Metabolism	family.Erysipelatoclostridiaceae	0.0180352	0.00994641	0.0701319	922	0.5479
metab_563	glutamine		Amino Acid	Glutamate Metabolism	genus..Eubacterium..siraeum.group	0.00863015	0.00475947	0.070129	922	0.5479
metab_1538	stearoyl sphingomyelin (d18:1/18:0)		Lipid	Sphingomyelins	family.Anaerofustaceae	-0.0251495	0.0138702	0.0701379	922	0.547917
metab_999913866	X - 13866		NA	NA	Species.indistinctus	-0.0353144	0.0194762	0.070137	922	0.547917
metab_100001399	1,7-dimethylurate		Xenobiotics	Xanthine Metabolism	family.Butyricicoccaceae	0.0353741	0.0195096	0.0701439	922	0.547917
metab_100002910	1-methyl-5-imidazoleacetate		Amino Acid	Histidine Metabolism	genus.Family.XIII.AD3011.group	0.0438624	0.024191	0.0701426	922	0.547917
metab_100009069	1-(1-enyl-palmitoyl)-2-linoleoyl-GPE (P-16:0/18:2)*		Lipid	Plasmalogen	Species.paraputrificum	-0.0284956	0.0157159	0.0701429	922	0.547917
metab_100020259	glutamine conjugate of C7H12O2*		Partially Characterized Molecules	Partially Characterized Molecules	Species.massiliensis.9	-0.0966781	0.0533195	0.0701405	922	0.547917
metab_344	guanidinoacetate		Amino Acid	Creatine Metabolism	Species.caccae.1	-0.0402268	0.0221857	0.0701401	922	0.547917
metab_100000802	acetylcarnitine (C2)		Lipid	Fatty Acid Metabolism (Acyl Carnitine, Short Chain)	genus.Mogibacterium	-0.0239528	0.0132109	0.0701507	922	0.547952
metab_363	myo-inositol		Lipid	Inositol Metabolism	family.Actinomycetaceae	-0.0333811	0.0184108	0.0701501	922	0.547952
metab_100002911	glycoursodeoxycholate		Lipid	Secondary Bile Acid Metabolism	Species.longicatena	-0.0327445	0.0180599	0.0701528	922	0.547959
metab_100000963	homocitrulline		Amino Acid	Urea cycle; Arginine and Proline Metabolism	genus.Epulopiscium	-0.0442561	0.0244095	0.0701579	922	0.54798
metab_100006105	4-methylguaiacol sulfate		Xenobiotics	Benzoate Metabolism	family.Anaerovoracaceae	0.0584329	0.0322287	0.0701578	922	0.54798
metab_100001270	myristoylcarnitine (C14)		Lipid	Fatty Acid Metabolism (Acyl Carnitine, Long Chain Saturated)	genus.Lachnospiraceae.UCG.004	-0.0125716	0.00693394	0.0701605	922	0.547982
metab_100005998	octadecanedioylcarnitine (C18-DC)*		Lipid	Fatty Acid Metabolism (Acyl Carnitine, Dicarboxylate)	Species.plautii	-0.018394	0.0101453	0.0701595	922	0.547982
metab_100001034	indoleacetate		Amino Acid	Tryptophan Metabolism	genus.Erysipelotrichaceae.UCG.003	-0.0168167	0.00927566	0.0701697	922	0.548045
metab_100002417	2,3-dihydroxyisovalerate		Xenobiotics	Food Component/Plant	Species.paraputrificum	0.0779944	0.04302	0.0701717	922	0.548048
metab_100015727	ceramide (d16:1/24:1, d18:1/22:1)*		Lipid	Ceramides	order.Clostridiales	0.0142337	0.00785099	0.0701725	922	0.548048
metab_100003901	2-stearoyl-GPE (18:0)*		Lipid	Lysophospholipid	genus.Actinomyces	-0.0443387	0.0244564	0.0701738	922	0.548049
metab_100001426	3-(3-amino-3-carboxypropyl)uridine*		Nucleotide	Pyrimidine Metabolism, Uracil containing	order.Izemoplasmatales	-0.0193171	0.010655	0.0701751	922	0.54805
metab_100019831	3-hydroxyphenylacetoylglutamine		Peptide	Acetylated Peptides	Species.intestinalis.2	-0.0306013	0.0168794	0.0701776	922	0.54806
metab_100000011	phenylacetate		Amino Acid	Phenylalanine Metabolism	family.Muribaculaceae	0.0241428	0.013317	0.0701803	922	0.548066
metab_100006370	3beta-hydroxy-5-cholestenoate		Lipid	Sterol	Species.plautii	-0.0175972	0.00970651	0.0701808	922	0.548066
metab_999912407	X - 12407		NA	NA	family.Anaerofustaceae	-0.0917457	0.0506073	0.0701854	922	0.548093
metab_999924544	X - 24544		NA	NA	class.Actinobacteria	-0.0138892	0.0076614	0.0701867	922	0.548094
metab_278	cysteinylglycine		Amino Acid	Glutathione Metabolism	genus.Anaerosporobacter	0.0470354	0.0259457	0.0701942	922	0.548144
metab_999912111	X - 12111		NA	NA	genus.Enterorhabdus	0.0434449	0.0239654	0.0701976	922	0.54816
metab_100000936	3-methyl-2-oxobutyrate		Amino Acid	Leucine, Isoleucine and Valine Metabolism	genus.Hafnia.Obesumbacterium	0.0281875	0.0155491	0.0702	922	0.54817
metab_100001620	glycerophosphoethanolamine		Lipid	Phospholipid Metabolism	Species.mucilaginosa	-0.050784	0.0280145	0.0702036	922	0.54818
metab_999925267	X - 25267		NA	NA	Species.stercoris.1	-0.0239102	0.0131898	0.0702026	922	0.54818
metab_100001731	indoleacetylglutamine		Amino Acid	Tryptophan Metabolism	order.Erysipelotrichales	0.0337516	0.018619	0.0702073	922	0.548181
metab_100008954	palmitoyl dihydrosphingomyelin (d18:0/16:0)*		Lipid	Dihydrosphingomyelins	genus.Fusicatenibacter	0.0149742	0.00826046	0.070206	922	0.548181
metab_100020425	1-carboxyethylleucine	N-lactoyl leucine	Amino Acid	Leucine, Isoleucine and Valine Metabolism	genus.Adlercreutzia	0.0164701	0.00908569	0.0702073	922	0.548181
metab_100001247	octanoylcarnitine (C8)		Lipid	Fatty Acid Metabolism (Acyl Carnitine, Medium Chain)	genus..Ruminococcus..torques.group	0.028592	0.0157728	0.0702087	922	0.548183
metab_100021162	palmitoyl-sphingosine-phosphoethanolamine (d18:1/16:0)		Lipid	Ceramide PEs	Species.intestinalis.2	0.0137632	0.00759251	0.0702106	922	0.548188
metab_100001211	sebacate (C10-DC)		Lipid	Fatty Acid, Dicarboxylate	genus.Limosilactobacillus	0.0280744	0.0154875	0.0702141	922	0.548189
metab_100001988	5alpha-pregnan-3beta,20alpha-diol disulfate		Lipid	Progestin Steroids	Species.ovatus	-0.0281196	0.0155125	0.0702142	922	0.548189
metab_100004322	2-aminophenol sulfate		Xenobiotics	Food Component/Plant	family.Coriobacteriaceae	-0.0316643	0.017468	0.0702142	922	0.548189
metab_999911381	X - 11381		NA	NA	Species.bacterium.1	0.0116599	0.00643241	0.0702189	922	0.548215
metab_100020479	indoleacetoylcarnitine*		Amino Acid	Tryptophan Metabolism	genus.Citrobacter	-0.0724096	0.0399469	0.0702234	922	0.548241
metab_100001992	androstenediol (3beta,17beta) disulfate (1)		Lipid	Androgenic Steroids	genus.Finegoldia	-0.0953372	0.0525967	0.0702295	922	0.548275
metab_100020536	4-ethylcatechol sulfate		Xenobiotics	Benzoate Metabolism	order.Flavobacteriales	-0.0636555	0.0351182	0.07023	922	0.548275
metab_926	caproate (6:0)		Lipid	Medium Chain Fatty Acid	family.Marinifilaceae	0.00707158	0.00390137	0.070232	922	0.548281
metab_100020837	2,6-dihydroxybenzoic acid		Xenobiotics	Drug - Topical Agents	genus.Colidextribacter	0.0236747	0.0130616	0.0702384	922	0.548321
metab_100000265	kynurenine		Amino Acid	Tryptophan Metabolism	Species.massiliensis	0.0136336	0.00752201	0.0702468	922	0.54836
metab_100001393	isovalerylcarnitine (C5)		Amino Acid	Leucine, Isoleucine and Valine Metabolism	genus.Coprobacter	-0.0207436	0.0114448	0.0702481	922	0.54836
metab_100002367	2R,3R-dihydroxybutyrate		Lipid	Fatty Acid, Dihydroxy	genus.Lachnospiraceae.ND3007.group	0.0146132	0.00806249	0.0702472	922	0.54836
metab_892	nonadecanoate (19:0)		Lipid	Long Chain Saturated Fatty Acid	Species.urinimassiliense	-0.0474471	0.0261776	0.0702447	922	0.54836
metab_999915461	X - 15461		NA	NA	genus.Escherichia.Shigella	0.0100867	0.00556524	0.0702542	922	0.548399
metab_179	9,10-DiHOME		Lipid	Fatty Acid, Dihydroxy	order.Lachnospirales	-0.0548481	0.0302622	0.0702575	922	0.548415
metab_100001145	3-hydroxysebacate		Lipid	Fatty Acid, Monohydroxy	Species.eggerthii	-0.019116	0.0105474	0.070263	922	0.548435
metab_100001777	1-oleoyl-GPI (18:1)		Lipid	Lysophospholipid	order.RF39	-0.0187932	0.0103694	0.0702649	922	0.548435
metab_100001994	androstenediol (3beta,17beta) disulfate (2)		Lipid	Androgenic Steroids	Species.wadsworthensis	0.0196511	0.0108428	0.0702663	922	0.548435
metab_100009026	behenoyl dihydrosphingomyelin (d18:0/22:0)*		Lipid	Dihydrosphingomyelins	genus.UCG.007	-0.0281729	0.0155448	0.0702671	922	0.548435
metab_100021331	metabolonic lactone sulfate		Partially Characterized Molecules	Partially Characterized Molecules	genus.Weissella	0.0713414	0.0393629	0.0702614	922	0.548435
metab_849	caffeine		Xenobiotics	Xanthine Metabolism	genus.Subdoligranulum	0.0570046	0.031453	0.0702657	922	0.548435
metab_100001731	indoleacetylglutamine		Amino Acid	Tryptophan Metabolism	Species.coprocola	0.0230933	0.0127422	0.0702693	922	0.548442
metab_999918901	X - 18901		NA	NA	order.Erysipelotrichales	-0.0487916	0.026922	0.0702717	922	0.548451
metab_100009054	palmitoleoyl-oleoyl-glycerol (16:1/18:1) [2]*		Lipid	Diacylglycerol	Species.crossotus	-0.0205731	0.0113519	0.0702756	922	0.548464
metab_999911843	X - 11843		NA	NA	genus.FD2005	-0.117684	0.0649359	0.0702748	922	0.548464
metab_1537	1-palmitoyl-2-linoleoyl-GPC (16:0/18:2)		Lipid	Phosphatidylcholine (PC)	Species.finegoldii.1	-0.0104155	0.00574715	0.0702784	922	0.548476
metab_100006282	umbelliferone sulfate		Xenobiotics	Food Component/Plant	Species.bartlettii	0.0244707	0.0135028	0.0702809	922	0.548486
metab_100005850	3-methylglutarylcarnitine (2)		Amino Acid	Leucine, Isoleucine and Valine Metabolism	genus.Oscillospira	-0.0234321	0.0129297	0.0702823	922	0.548488
metab_100001590	isobutyrylglycine		Amino Acid	Leucine, Isoleucine and Valine Metabolism	genus.Gordonibacter	-0.0348664	0.0192396	0.0702883	922	0.548517
metab_1143	butyrate/isobutyrate (4:0)		Lipid	Short Chain Fatty Acid	family.Lachnospiraceae	-0.0389831	0.0215111	0.0702877	922	0.548517
metab_100009009	1-(1-enyl-palmitoyl)-2-linoleoyl-GPC (P-16:0/18:2)*		Lipid	Plasmalogen	genus.Paludicola	0.013622	0.00751682	0.0702915	922	0.548532
metab_100020515	2-naphthol sulfate		Xenobiotics	Chemical	Species.comes	0.0307556	0.0169716	0.0702958	922	0.548556
metab_100000096	4-guanidinobutanoate		Amino Acid	Guanidino and Acetamido Metabolism	Species.secundus	-0.0433547	0.0239242	0.070297	922	0.548557
metab_100001162	propionylcarnitine (C3)		Lipid	Fatty Acid Metabolism (also BCAA Metabolism)	genus.Family.XIII.AD3011.group	0.0191754	0.0105816	0.0703003	922	0.548564
metab_100001597	tiglylcarnitine (C5:1-DC)		Amino Acid	Leucine, Isoleucine and Valine Metabolism	genus.Methanobrevibacter	-0.0354292	0.0195509	0.0703	922	0.548564
metab_999924473	X - 24473		NA	NA	Species.intestini	-0.0454065	0.0250569	0.0703023	922	0.54857
metab_100001579	2-hydroxypalmitate		Lipid	Fatty Acid, Monohydroxy	class.Methanobacteria	-0.0251885	0.0139003	0.0703096	922	0.548617
metab_100000011	phenylacetate		Amino Acid	Phenylalanine Metabolism	genus.UCG.009	0.0421914	0.0232851	0.0703318	922	0.548643
metab_100000265	kynurenine		Amino Acid	Tryptophan Metabolism	order.Izemoplasmatales	-0.0234969	0.0129674	0.0703241	922	0.548643
metab_100001267	piperine		Xenobiotics	Food Component/Plant	genus.Oribacterium	0.0840419	0.0463806	0.0703227	922	0.548643
metab_100001270	myristoylcarnitine (C14)		Lipid	Fatty Acid Metabolism (Acyl Carnitine, Long Chain Saturated)	family.Micrococcaceae	-0.0527289	0.0291009	0.0703335	922	0.548643
metab_100006262	4-methoxyphenol sulfate		Amino Acid	Tyrosine Metabolism	Species.intestini	-0.042577	0.0234983	0.0703364	922	0.548643
metab_100006435	N-acetylglucosamine/N-acetylgalactosamine		Carbohydrate	Aminosugar Metabolism	family.Ruminococcaceae	0.04001	0.0220816	0.0703365	922	0.548643
metab_100008928	2-hydroxybutyrate/2-hydroxyisobutyrate		Amino Acid	Glutathione Metabolism	Species.bifidum	-0.0203633	0.0112382	0.0703284	922	0.548643
metab_100010925	palmitoyl-arachidonoyl-glycerol (16:0/20:4) [2]*		Lipid	Diacylglycerol	Species.caccae.1	0.090538	0.0499643	0.070315	922	0.548643
metab_1024	pantothenate		Cofactors and Vitamins	Pantothenate and CoA Metabolism	genus.Caproiciproducens	0.0316614	0.0174741	0.0703376	922	0.548643
metab_1628	glycochenodeoxycholate		Lipid	Primary Bile Acid Metabolism	genus.Pediococcus	0.104716	0.0577933	0.0703378	922	0.548643
metab_2051	methylsuccinate		Amino Acid	Leucine, Isoleucine and Valine Metabolism	genus.Papillibacter	-0.0365275	0.0201597	0.0703374	922	0.548643
metab_275	creatinine		Amino Acid	Creatine Metabolism	Species.sedimentorum	0.0127537	0.00703825	0.0703153	922	0.548643
metab_452	palmitoleate (16:1n7)		Lipid	Long Chain Monounsaturated Fatty Acid	Species.filiformis	-0.0472285	0.0260643	0.0703236	922	0.548643
metab_796	alpha-ketobutyrate		Amino Acid	Methionine, Cysteine, SAM and Taurine Metabolism	class.Clostridia	0.061405	0.0338885	0.0703278	922	0.548643
metab_799	betaine		Amino Acid	Glycine, Serine and Threonine Metabolism	family.Methanobacteriaceae	-0.0241507	0.0133288	0.0703354	922	0.548643
metab_811	alanine		Amino Acid	Alanine and Aspartate Metabolism	Species.secunda	-0.0307742	0.0169842	0.0703343	922	0.548643
metab_815	tyrosine		Amino Acid	Tyrosine Metabolism	order.Acholeplasmatales	-0.0179076	0.00988314	0.0703329	922	0.548643
metab_917	asparagine		Amino Acid	Alanine and Aspartate Metabolism	Species.plautii	-0.0106888	0.00589893	0.0703253	922	0.548643
metab_999921310	X - 21310		NA	NA	family.Streptococcaceae	0.00801573	0.00442371	0.0703246	922	0.548643
metab_999921470	X - 21470		NA	NA	genus.Finegoldia	-0.0998077	0.0550802	0.0703168	922	0.548643
metab_999922834	X - 22834		NA	NA	Species.filiformis	0.0500645	0.0276307	0.0703366	922	0.548643
metab_100010850	4-hydroxyphenylacetylglutamine		Peptide	Acetylated Peptides	Species.sanguinis	0.0168691	0.00931039	0.070345	922	0.54869
metab_100004634	3-methoxytyramine sulfate		Amino Acid	Tyrosine Metabolism	genus..Ruminococcus..gnavus.group	0.00962121	0.00531022	0.0703499	922	0.548719
metab_100002021	5alpha-androstan-3beta,17alpha-diol disulfate		Lipid	Androgenic Steroids	Species.atypica	-0.0883207	0.048747	0.0703515	922	0.548722
metab_100001145	3-hydroxysebacate		Lipid	Fatty Acid, Monohydroxy	genus.Anaerofilum	-0.0480333	0.026512	0.0703608	922	0.548776
metab_100001300	alpha-hydroxyisovalerate		Amino Acid	Leucine, Isoleucine and Valine Metabolism	family.Enterococcaceae	0.0255412	0.0140974	0.0703602	922	0.548776
metab_100002067	pregnenediol sulfate (C21H34O5S)*		Lipid	Pregnenolone Steroids	genus.Lachnospiraceae.UCG.001	0.0172795	0.00953758	0.0703651	922	0.548795
metab_100016038	(N(1) + N(8))-acetylspermidine		Amino Acid	Polyamine Metabolism	Species.tayi	0.0224243	0.0123773	0.0703656	922	0.548795
metab_100001274	N-acetylthreonine		Amino Acid	Glycine, Serine and Threonine Metabolism	Species.obeum	0.0127342	0.00702894	0.0703719	922	0.548797
metab_100001397	1,3,7-trimethylurate		Xenobiotics	Xanthine Metabolism	family.Anaerofustaceae	-0.0867131	0.0478629	0.0703701	922	0.548797
metab_100001756	4-ethylphenylsulfate		Xenobiotics	Benzoate Metabolism	family.Coriobacteriales.Incertae.Sedis	-0.033189	0.0183196	0.0703757	922	0.548797
metab_100003169	isoleucylglycine		Peptide	Dipeptide	Species.nordii	-0.035013	0.019326	0.0703698	922	0.548797
metab_100005384	O-sulfo-L-tyrosine		Xenobiotics	Chemical	genus.Veillonella	-0.0141307	0.00779976	0.070372	922	0.548797
metab_100008993	1-palmitoyl-2-arachidonoyl-GPI (16:0/20:4)*		Lipid	Phosphatidylinositol (PI)	genus.Adlercreutzia	0.0209983	0.0115907	0.0703777	922	0.548797
metab_212	5-methylthioadenosine (MTA)		Amino Acid	Polyamine Metabolism	genus.Lachnospiraceae.UCG.004	-0.00964451	0.00532359	0.070377	922	0.548797
metab_999912830	X - 12830		NA	NA	genus.Paraprevotella	-0.0245686	0.0135614	0.0703762	922	0.548797
metab_999921353	X - 21353		NA	NA	Species.isoflavoniconvertens	-0.0274063	0.0151276	0.0703739	922	0.548797
metab_999924422	X - 24422		NA	NA	genus.Frisingicoccus	0.024094	0.0132993	0.0703735	922	0.548797
metab_100002021	5alpha-androstan-3beta,17alpha-diol disulfate		Lipid	Androgenic Steroids	order.Bacteroidales	-0.0591474	0.0326493	0.0703856	922	0.548849
metab_100002024	5alpha-androstan-3beta,17beta-diol monosulfate (2)		Lipid	Androgenic Steroids	class.Bacilli	-0.0454237	0.0250745	0.070393	922	0.548891
metab_100015744	ceramide (d18:2/24:1, d18:1/24:2)*		Lipid	Ceramides	genus.CHKCI001	-0.061691	0.0340544	0.0703945	922	0.548891
metab_999926097	X - 26097		NA	NA	genus.UCG.002	0.0104276	0.00575618	0.0703942	922	0.548891
metab_100001569	1-oleoyl-GPE (18:1)		Lipid	Lysophospholipid	phylum.Verrucomicrobiota	0.0166063	0.00916699	0.0703961	922	0.548893
metab_100001950	bilirubin (E,E)*		Cofactors and Vitamins	Hemoglobin and Porphyrin Metabolism	Species.dentium	0.047377	0.0261531	0.0703972	922	0.548893
metab_100001040	1-linoleoylglycerol (18:2)		Lipid	Monoacylglycerol	genus.Defluviitaleaceae.UCG.011	-0.0262239	0.0144765	0.0704025	922	0.548916
metab_100001269	campesterol		Lipid	Sterol	Species.plebeius	-0.021523	0.0118814	0.0704021	922	0.548916
metab_100009066	1-palmitoyl-2-oleoyl-GPI (16:0/18:1)*		Lipid	Phosphatidylinositol (PI)	family.Akkermansiaceae	0.0171215	0.00945166	0.0704044	922	0.548922
metab_999917438	X - 17438		NA	NA	Species.invisus	0.016679	0.00920744	0.0704061	922	0.548926
metab_888	caprate (10:0)		Lipid	Medium Chain Fatty Acid	Species.fastidiosa	0.0835897	0.0461456	0.0704109	922	0.548954
metab_100010949	stearoyl-arachidonoyl-glycerol (18:0/20:4) [1]*		Lipid	Diacylglycerol	order.Oscillospirales	0.0698862	0.0385808	0.070413	922	0.548961
metab_100003397	trimethylamine N-oxide		Lipid	Phospholipid Metabolism	genus.Prevotella_9	0.0144678	0.00798703	0.0704143	922	0.548961
metab_100006614	adipoylcarnitine (C6-DC)		Lipid	Fatty Acid Metabolism (Acyl Carnitine, Dicarboxylate)	genus.Solobacterium	-0.0340145	0.018778	0.070416	922	0.548966
metab_100001272	1-oleoyl-GPC (18:1)		Lipid	Lysophospholipid	Species.mutans	0.0239396	0.0132164	0.0704241	922	0.548972
metab_100001334	N-acetylproline		Amino Acid	Urea cycle; Arginine and Proline Metabolism	family.Carnobacteriaceae	-0.0454186	0.0250744	0.0704228	922	0.548972
metab_100001590	isobutyrylglycine		Amino Acid	Leucine, Isoleucine and Valine Metabolism	genus.Enterobacter	-0.0486631	0.0268658	0.0704251	922	0.548972
metab_100001951	bilirubin (E,Z or Z,E)*		Cofactors and Vitamins	Hemoglobin and Porphyrin Metabolism	genus.Eisenbergiella	-0.0231642	0.0127883	0.0704231	922	0.548972
metab_100005384	O-sulfo-L-tyrosine		Xenobiotics	Chemical	genus.Epulopiscium	-0.0251771	0.0138995	0.0704213	922	0.548972
metab_100020419	1-carboxyethylphenylalanine	N-lactoyl phenylalanine	Amino Acid	Phenylalanine Metabolism	class.Alphaproteobacteria	-0.016117	0.00889773	0.0704228	922	0.548972
metab_999921733	X - 21733		NA	NA	genus.CHKCI001	-0.102871	0.0567919	0.0704218	922	0.548972
metab_100000840	tartronate (hydroxymalonate)		Xenobiotics	Food Component/Plant	genus.Lachnospiraceae.UCG.010	-0.0138437	0.00764286	0.0704279	922	0.54898
metab_100020541	11beta-hydroxyandrosterone glucuronide		Lipid	Androgenic Steroids	genus.Terrisporobacter	0.0162114	0.00895009	0.0704297	922	0.54898
metab_235	2-hydroxyphenylacetate		Amino Acid	Phenylalanine Metabolism	class.Alphaproteobacteria	-0.0176946	0.00976894	0.0704298	922	0.54898
metab_100001315	p-cresol sulfate		Xenobiotics	Benzoate Metabolism	family.Enterobacteriaceae	0.0168244	0.00928891	0.0704414	922	0.549006
metab_100006126	4-vinylguaiacol sulfate		Xenobiotics	Food Component/Plant	Species.faecium	-0.0332312	0.0183472	0.070441	922	0.549006
metab_100015792	sphingomyelin (d18:1/25:0, d19:0/24:1, d20:1/23:0, d19:1/24:0)*		Lipid	Sphingomyelins	family..Eubacterium..coprostanoligenes.group	0.0213734	0.0118003	0.0704394	922	0.549006
metab_100019794	hydroxy-CMPF*		Lipid	Fatty Acid, Dicarboxylate	genus.Lachnospiraceae.UCG.004	0.0307748	0.0169908	0.0704381	922	0.549006
metab_207	adenosine 3',5'-cyclic monophosphate (cAMP)		Nucleotide	Purine Metabolism, Adenine containing	genus.Allisonella	-0.0156059	0.00861602	0.0704375	922	0.549006
metab_999912111	X - 12111		NA	NA	genus.Granulicatella	-0.113474	0.0626491	0.0704379	922	0.549006
metab_999917654	X - 17654		NA	NA	genus.Lactonifactor	-0.0544174	0.0300438	0.0704366	922	0.549006
metab_100015638	2-hydroxynervonate*		Lipid	Fatty Acid, Monohydroxy	order.Flavobacteriales	0.0355374	0.0196209	0.0704466	922	0.549037
metab_100001925	cyclo(leu-pro)		Peptide	Dipeptide	genus..Ruminococcus..gauvreauii.group	0.0189602	0.0104686	0.0704535	922	0.549067
metab_100010850	4-hydroxyphenylacetylglutamine		Peptide	Acetylated Peptides	Species.massiliensis.1	-0.0149969	0.00828033	0.0704552	922	0.549067
metab_1002	allantoin		Nucleotide	Purine Metabolism, (Hypo)Xanthine/Inosine containing	family.Desulfovibrionaceae	-0.00840516	0.00464078	0.0704545	922	0.549067
metab_999917367	X - 17367		NA	NA	Species.crossotus	0.0275686	0.0152216	0.0704544	922	0.549067
metab_100002014	5alpha-pregnan-3beta,20alpha-diol monosulfate (2)		Lipid	Progestin Steroids	order.Saccharimonadales	-0.0399677	0.0220678	0.0704583	922	0.549082
metab_100008915	1-palmitoyl-2-docosahexaenoyl-GPC (16:0/22:6)		Lipid	Phosphatidylcholine (PC)	family.Acholeplasmataceae	-0.0192011	0.0106018	0.0704606	922	0.549091
metab_100002029	androstenediol (3beta,17beta) monosulfate (2)		Lipid	Androgenic Steroids	Species.mutans	-0.0393877	0.0217483	0.0704675	922	0.549101
metab_100004295	2-piperidinone		Xenobiotics	Food Component/Plant	genus.Ligilactobacillus	0.0409294	0.0225994	0.0704653	922	0.549101
metab_100015788	sphingomyelin (d18:2/18:1)*		Lipid	Sphingomyelins	order.Actinomycetales	-0.0365083	0.0201583	0.0704655	922	0.549101
metab_1629	taurochenodeoxycholate		Lipid	Primary Bile Acid Metabolism	phylum.Actinobacteriota	0.0484259	0.026739	0.070469	922	0.549101
metab_533	urea		Amino Acid	Urea cycle; Arginine and Proline Metabolism	Species.saccharivorans	0.0144872	0.0079991	0.0704633	922	0.549101
metab_999923680	X - 23680		NA	NA	genus.Olsenella	0.034646	0.0191302	0.0704686	922	0.549101
metab_100001540	glutamine_degradant*		Partially Characterized Molecules	Partially Characterized Molecules	genus.Lachnospiraceae.UCG.010	-0.0167532	0.00925066	0.0704743	922	0.549133
metab_100021457	(2-butoxyethoxy)acetic acid		Xenobiotics	Chemical	family.Defluviitaleaceae	-0.0242894	0.0134123	0.0704814	922	0.549179
metab_100009042	5-hydroxyindole sulfate		Amino Acid	Tryptophan Metabolism	Species.copri	-0.0192617	0.0106363	0.0704885	922	0.549189
metab_100015968	carotene diol (3)		Cofactors and Vitamins	Vitamin A Metabolism	genus..Eubacterium..ruminantium.group	0.0131815	0.00727874	0.0704848	922	0.549189
metab_100020631	4-methylhexanoylglutamine		Lipid	Fatty Acid Metabolism (Acyl Glutamine)	Species.magna	-0.0866629	0.0478552	0.0704875	922	0.549189
metab_338	gluconate		Xenobiotics	Food Component/Plant	genus.Oscillospira	-0.0173895	0.00960241	0.0704863	922	0.549189
metab_999917354	X - 17354		NA	NA	order.Lactobacillales	-0.0280104	0.0154674	0.0704886	922	0.549189
metab_100001756	4-ethylphenylsulfate		Xenobiotics	Benzoate Metabolism	Species.tanakaei	-0.107717	0.0594821	0.0704914	922	0.549201
metab_100000792	dehydroepiandrosterone sulfate (DHEA-S)		Lipid	Androgenic Steroids	Species.faecium	-0.0196002	0.0108235	0.0704941	922	0.549203
metab_100001257	N-acetylasparagine		Amino Acid	Alanine and Aspartate Metabolism	family.Desulfovibrionaceae	-0.018072	0.00997955	0.0704935	922	0.549203
metab_100004322	2-aminophenol sulfate		Xenobiotics	Food Component/Plant	Species.colihominis	-0.0707152	0.0390507	0.0705002	922	0.549229
metab_100009225	1-(1-enyl-stearoyl)-2-linoleoyl-GPE (P-18:0/18:2)*		Lipid	Plasmalogen	Species.ndongoniae	0.0395745	0.0218541	0.0705009	922	0.549229
metab_999924243	X - 24243		NA	NA	Species.virosa	-0.0510027	0.028165	0.0705008	922	0.549229
metab_209	adenosine 5'-monophosphate (AMP)		Nucleotide	Purine Metabolism, Adenine containing	class.Desulfovibrionia	-0.0175059	0.00966736	0.0705049	922	0.549251
metab_100021198	picolinoylglycine		Lipid	Fatty Acid Metabolism (Acyl Glycine)	family.Oscillospiraceae	-0.0292685	0.0161632	0.0705079	922	0.54926
metab_999917357	X - 17357		NA	NA	family.Oscillospiraceae	-0.0316541	0.0174807	0.0705084	922	0.54926
metab_999913431	X - 13431		NA	NA	order.Methanobacteriales	-0.0481205	0.0265742	0.0705099	922	0.549262
metab_100008998	gamma-tocopherol/beta-tocopherol		Cofactors and Vitamins	Tocopherol Metabolism	genus.Eggerthella	0.0263521	0.014553	0.0705145	922	0.549279
metab_100020536	4-ethylcatechol sulfate		Xenobiotics	Benzoate Metabolism	order.Burkholderiales	0.028998	0.0160142	0.0705137	922	0.549279
metab_100001872	1-stearoyl-2-arachidonoyl-GPS (18:0/20:4)		Lipid	Phosphatidylserine (PS)	Species.intestini	-0.0419057	0.0231428	0.0705177	922	0.549295
metab_100000792	dehydroepiandrosterone sulfate (DHEA-S)		Lipid	Androgenic Steroids	genus.Lachnospiraceae.UCG.001	0.0178043	0.00983264	0.0705193	922	0.549297
metab_100000861	2,3-dihydroxypyridine		Xenobiotics	Food Component/Plant	family.Atopobiaceae	0.0345785	0.0190964	0.0705203	922	0.549297
metab_100002910	1-methyl-5-imidazoleacetate		Amino Acid	Histidine Metabolism	Species.shahii	0.034804	0.0192213	0.0705252	922	0.549316
metab_999921353	X - 21353		NA	NA	Species.excrementihominis	-0.0261682	0.014452	0.0705245	922	0.549316
metab_100001417	phenylacetylglutamine		Peptide	Acetylated Peptides	Species.omnicolens	-0.0933172	0.0515369	0.0705271	922	0.549321
metab_100010940	diacylglycerol (16:1/18:2 [2], 16:0/18:3 [1])*		Lipid	Diacylglycerol	genus.Butyricimonas	0.0279864	0.0154564	0.0705299	922	0.549328
metab_100021467	pentose acid*		Partially Characterized Molecules	Partially Characterized Molecules	Species.colihominis	-0.055737	0.0307826	0.0705303	922	0.549328
metab_1256	choline		Lipid	Phospholipid Metabolism	Species.wadsworthensis	-0.0116646	0.00644228	0.0705363	922	0.549356
metab_212	5-methylthioadenosine (MTA)		Amino Acid	Polyamine Metabolism	order.Saccharimonadales	0.0184219	0.0101743	0.0705356	922	0.549356
metab_1090	bilirubin (Z,Z)		Cofactors and Vitamins	Hemoglobin and Porphyrin Metabolism	Species.massiliensis.5	-0.0387425	0.0213974	0.0705378	922	0.549358
metab_999912849	X - 12849		NA	NA	order.Peptococcales	0.0437514	0.0241639	0.0705389	922	0.549358
metab_999911308	X - 11308		NA	NA	genus.Dielma	-0.0785475	0.0433821	0.0705408	922	0.549363
metab_100005717	1-palmitoyl-GPG (16:0)*		Lipid	Lysophospholipid	order.Methanobacteriales	-0.0327136	0.018068	0.0705435	922	0.549367
metab_1528	1-palmitoyl-2-linoleoyl-GPI (16:0/18:2)		Lipid	Phosphatidylinositol (PI)	order.Clostridia.UCG.014	-0.015924	0.00879497	0.0705436	922	0.549367
metab_209	adenosine 5'-monophosphate (AMP)		Nucleotide	Purine Metabolism, Adenine containing	Species.cutis	0.0521783	0.0288189	0.070547	922	0.549384
metab_100001757	thymol sulfate		Xenobiotics	Food Component/Plant	genus.Oscillibacter	-0.0460425	0.0254303	0.0705505	922	0.549402
metab_100010901	gamma-glutamyl-alpha-lysine		Peptide	Gamma-glutamyl Amino Acid	family..Eubacterium..coprostanoligenes.group	0.0184446	0.0101876	0.0705575	922	0.549443
metab_100021760	N-acetyl-2-aminoadipate		Amino Acid	Lysine Metabolism	genus..Eubacterium..hallii.group	0.017334	0.00957425	0.0705581	922	0.549443
metab_100021530	S-carboxyethylcysteine		Amino Acid	Methionine, Cysteine, SAM and Taurine Metabolism	Species.thetaiotaomicron	0.0196865	0.0108737	0.0705599	922	0.549447
metab_100002167	12-HETE		Lipid	Eicosanoid	genus.Lachnospiraceae.FCS020.group	-0.0107631	0.00594493	0.070562	922	0.549455
metab_999911372	X - 11372		NA	NA	Species.tanakaei	-0.0557132	0.0307731	0.0705637	922	0.549459
metab_100000656	1-stearoyl-GPI (18:0)		Lipid	Lysophospholipid	phylum.Proteobacteria	0.0154876	0.00855485	0.0705734	922	0.549481
metab_100001229	stearidonate (18:4n3)		Lipid	Long Chain Polyunsaturated Fatty Acid (n3 and n6)	genus.Anaerotruncus	-0.0333555	0.0184245	0.0705737	922	0.549481
metab_100001251	decanoylcarnitine (C10)		Lipid	Fatty Acid Metabolism (Acyl Carnitine, Medium Chain)	genus.Negativibacillus	-0.0184633	0.0101985	0.0705719	922	0.549481
metab_100001461	1-stearoyl-GPE (18:0)		Lipid	Lysophospholipid	order.Verrucomicrobiales	0.0127457	0.00704023	0.0705693	922	0.549481
metab_100019982	octadecadienedioate (C18:2-DC)*		Lipid	Fatty Acid, Dicarboxylate	genus.Tyzzerella	-0.0260701	0.0144	0.0705682	922	0.549481
metab_50	spermidine		Amino Acid	Polyamine Metabolism	family.Acidaminococcaceae	-0.00976187	0.00539212	0.0705717	922	0.549481
metab_100001320	erythronate*		Carbohydrate	Aminosugar Metabolism	genus.Fusicatenibacter	0.0138805	0.00766744	0.0705839	922	0.549495
metab_100001571	1-arachidonoyl-GPE (20:4n6)*		Lipid	Lysophospholipid	genus.Pediococcus	0.0447959	0.0247447	0.070583	922	0.549495
metab_1102	gamma-glutamyltyrosine		Peptide	Gamma-glutamyl Amino Acid	genus.Fusicatenibacter	0.0156945	0.00866941	0.0705812	922	0.549495
metab_181	laurate (12:0)		Lipid	Medium Chain Fatty Acid	class.Lentisphaeria	0.0488104	0.0269619	0.0705795	922	0.549495
metab_999913866	X - 13866		NA	NA	Species.hadrus	0.0352312	0.0194611	0.0705809	922	0.549495
metab_999921796	X - 21796		NA	NA	phylum.Verrucomicrobiota	0.0105659	0.00583647	0.0705825	922	0.549495
metab_999923644	X - 23644		NA	NA	Species.catus	0.0464163	0.0256396	0.0705809	922	0.549495
metab_100001609	7-alpha-hydroxy-3-oxo-4-cholestenoate (7-Hoca)		Lipid	Sterol	Species.caccae.1	0.0441353	0.0243802	0.0705874	922	0.549496
metab_1239	2-hydroxystearate		Lipid	Fatty Acid, Monohydroxy	genus.Megasphaera	-0.0206066	0.0113829	0.0705866	922	0.549496
metab_999922834	X - 22834		NA	NA	order.Actinomycetales	0.0706671	0.0390362	0.0705876	922	0.549496
metab_999924812	X - 24812		NA	NA	family.Veillonellaceae	-0.0131266	0.00725113	0.0705891	922	0.549499
metab_100001454	3-hydroxydodecanedioate*		Lipid	Fatty Acid, Dicarboxylate	Species.microfusus	-0.0804905	0.0444633	0.0705916	922	0.5495
metab_100006438	citraconate/glutaconate		Energy	TCA Cycle	genus.Barnesiella	0.0238176	0.013157	0.0705914	922	0.5495
metab_100000551	4-methyl-2-oxopentanoate		Amino Acid	Leucine, Isoleucine and Valine Metabolism	family..Clostridium..methylpentosum.group	-0.0148752	0.00821724	0.070596	922	0.549508
metab_100001395	1-linoleoyl-GPC (18:2)		Lipid	Lysophospholipid	Species.bacterium.1	-0.0109953	0.00607399	0.0705974	922	0.549508
metab_999916397	X - 16397		NA	NA	family.Christensenellaceae	0.0195383	0.0107932	0.0705957	922	0.549508
metab_999925371	X - 25371		NA	NA	order.DTU014	-0.0377228	0.0208386	0.0705972	922	0.549508
metab_100000841	oxalate (ethanedioate)		Cofactors and Vitamins	Ascorbate and Aldarate Metabolism	genus.Colidextribacter	0.0132091	0.00729709	0.0706042	922	0.549529
metab_100001731	indoleacetylglutamine		Amino Acid	Tryptophan Metabolism	genus..Eubacterium..eligens.group	-0.0200862	0.0110963	0.0706073	922	0.549529
metab_100010917	palmitoyl-oleoyl-glycerol (16:0/18:1) [2]*		Lipid	Diacylglycerol	family.Defluviitaleaceae	-0.0313701	0.0173299	0.0706073	922	0.549529
metab_999918899	X - 18899		NA	NA	genus..Ruminococcus..gnavus.group	-0.01448	0.00799923	0.0706072	922	0.549529
metab_999923659	X - 23659		NA	NA	Species.clarus	0.0196242	0.010841	0.0706042	922	0.549529
metab_999926119	X - 26119		NA	NA	Species.pleomorphus	-0.0707093	0.0390617	0.070603	922	0.549529
metab_999924422	X - 24422		NA	NA	order.Christensenellales	0.0184105	0.0101708	0.0706127	922	0.549562
metab_999912112	X - 12112		NA	NA	order.Victivallales	0.0896718	0.049539	0.0706141	922	0.549564
metab_100001462	1-stearoyl-GPG (18:0)		Lipid	Lysophospholipid	Species.faecis.1	0.0474192	0.0261971	0.0706189	922	0.54957
metab_100001502	gamma-glutamyl-2-aminobutyrate		Peptide	Gamma-glutamyl Amino Acid	genus.Bifidobacterium	-0.0088151	0.00486999	0.0706197	922	0.54957
metab_100002910	1-methyl-5-imidazoleacetate		Amino Acid	Histidine Metabolism	Species.histaminiformans	-0.108179	0.0597636	0.0706161	922	0.54957
metab_100006726	linoleoyl ethanolamide		Lipid	Endocannabinoid	genus.Eisenbergiella	-0.0226271	0.0125005	0.0706189	922	0.54957
metab_999915245	X - 15245		NA	NA	Species.anaerobia	0.0490847	0.0271176	0.0706227	922	0.549578
metab_999917335	X - 17335		NA	NA	Species.formicigenerans	0.0160331	0.00885773	0.0706231	922	0.549578
metab_100006438	citraconate/glutaconate		Energy	TCA Cycle	genus.Tuzzerella	-0.0381151	0.0210575	0.0706254	922	0.549587
metab_100001279	hyocholate		Lipid	Secondary Bile Acid Metabolism	Species.bacterium	-0.0181773	0.0100427	0.0706327	922	0.54962
metab_100006378	N-acetylkynurenine (2)		Amino Acid	Tryptophan Metabolism	genus.Succiniclasticum	-0.0322043	0.0177926	0.0706364	922	0.54962
metab_100015833	arachidoylcarnitine (C20)*		Lipid	Fatty Acid Metabolism (Acyl Carnitine, Long Chain Saturated)	Species.sobrinus	0.0302092	0.0166902	0.0706346	922	0.54962
metab_1342	3-methoxytyrosine		Amino Acid	Tyrosine Metabolism	Species.colihominis	-0.0276811	0.0152937	0.0706385	922	0.54962
metab_827	cytidine		Nucleotide	Pyrimidine Metabolism, Cytidine containing	family.Puniceicoccaceae	-0.0744943	0.0411575	0.0706362	922	0.54962
metab_999912410	X - 12410		NA	NA	family.Ethanoligenenaceae	-0.0730277	0.0403476	0.0706392	922	0.54962
metab_999923780	X - 23780		NA	NA	family.Saccharimonadaceae	0.0387221	0.0213937	0.0706372	922	0.54962
metab_999924344	X - 24344		NA	NA	Species.jalaludinii	0.0536659	0.0296501	0.0706377	922	0.54962
metab_100009027	sphingomyelin (d18:0/18:0, d19:0/17:0)*		Lipid	Dihydrosphingomyelins	Species.fastidiosa	0.0903042	0.0498935	0.0706425	922	0.549637
metab_100001232	5-dodecenoate (12:1n7)		Lipid	Medium Chain Fatty Acid	genus.Anaerofilum	-0.0438399	0.024222	0.0706461	922	0.549646
metab_100001561	2-palmitoleoyl-GPC (16:1)*		Lipid	Lysophospholipid	genus.Latilactobacillus	-0.0279841	0.0154615	0.0706457	922	0.549646
metab_100001403	5-acetylamino-6-amino-3-methyluracil		Xenobiotics	Xanthine Metabolism	Species.merdae	0.026555	0.0146729	0.0706641	922	0.549703
metab_100001856	1-stearoyl-2-oleoyl-GPE (18:0/18:1)		Lipid	Phosphatidylethanolamine (PE)	genus.Peptococcus	-0.0202738	0.0112021	0.0706615	922	0.549703
metab_100006376	3-methoxycatechol sulfate (2)		Xenobiotics	Benzoate Metabolism	Species.ndongoniae	-0.0591159	0.0326642	0.0706629	922	0.549703
metab_100021131	undecenoylcarnitine (C11:1)		Lipid	Fatty Acid Metabolism (Acyl Carnitine, Monounsaturated)	class.Methanobacteria	-0.0352489	0.0194762	0.0706574	922	0.549703
metab_1001	trans-4-hydroxyproline		Amino Acid	Urea cycle; Arginine and Proline Metabolism	order.Acholeplasmatales	-0.0254381	0.0140556	0.0706613	922	0.549703
metab_331	gamma-glutamylglutamate		Peptide	Gamma-glutamyl Amino Acid	Species.rubiinfantis	-0.0392695	0.0216979	0.0706605	922	0.549703
metab_564	threonine		Amino Acid	Glycine, Serine and Threonine Metabolism	order.Actinomycetales	-0.0336786	0.0186086	0.0706581	922	0.549703
metab_999917438	X - 17438		NA	NA	Species.parvulum	0.0877276	0.0484732	0.0706619	922	0.549703
metab_999924546	X - 24546		NA	NA	genus.Cloacibacillus	-0.056785	0.0313764	0.0706641	922	0.549703
metab_999921733	X - 21733		NA	NA	genus.Fournierella	0.0319612	0.0176604	0.0706696	922	0.549732
metab_999923593	X - 23593		NA	NA	Species.bartlettii	0.0100872	0.00557377	0.0706702	922	0.549732
metab_100002253	cinnamoylglycine		Xenobiotics	Food Component/Plant	genus.Lachnospiraceae.UCG.001	0.0310273	0.0171445	0.0706717	922	0.549734
metab_100004523	N-delta-acetylornithine		Amino Acid	Urea cycle; Arginine and Proline Metabolism	genus.UCG.005	0.0245564	0.013569	0.0706748	922	0.549749
metab_999913507	X - 13507		NA	NA	Species.animalis	0.0453833	0.0250784	0.0706865	922	0.549831
metab_100000792	dehydroepiandrosterone sulfate (DHEA-S)		Lipid	Androgenic Steroids	family.Prevotellaceae	0.01316	0.00727213	0.0706879	922	0.549833
metab_100003260	carboxyethyl-GABA		Amino Acid	Glutamate Metabolism	phylum.Bacteroidota	0.0187939	0.0103854	0.0706893	922	0.549834
metab_100000840	tartronate (hydroxymalonate)		Xenobiotics	Food Component/Plant	family.Hungateiclostridiaceae	-0.0419802	0.0231986	0.0706951	922	0.54987
metab_100001609	7-alpha-hydroxy-3-oxo-4-cholestenoate (7-Hoca)		Lipid	Sterol	order.Micrococcales	0.041863	0.0231344	0.070703	922	0.549876
metab_100002367	2R,3R-dihydroxybutyrate		Lipid	Fatty Acid, Dihydroxy	Species.parvulum	-0.0578166	0.0319505	0.0707007	922	0.549876
metab_100020276	sphingomyelin (d17:1/14:0, d16:1/15:0)*		Lipid	Sphingomyelins	genus.Methanobrevibacter	-0.0329946	0.0182336	0.0707026	922	0.549876
metab_1026	phosphoethanolamine		Lipid	Phospholipid Metabolism	family.Sutterellaceae	-0.0139371	0.00770192	0.0707011	922	0.549876
metab_1242	N1-methyladenosine		Nucleotide	Purine Metabolism, Adenine containing	genus.Anaerotruncus	-0.0198898	0.0109914	0.0706983	922	0.549876
metab_999912193	X - 12193		NA	NA	Species.obeum	-0.0132374	0.00731525	0.0707013	922	0.549876
metab_999924949	X - 24949		NA	NA	genus.Family.XIII.AD3011.group	-0.0243795	0.0134728	0.0707052	922	0.549883
metab_100003000	1-(1-enyl-palmitoyl)-GPE (P-16:0)*		Lipid	Lysoplasmalogen	family.Puniceicoccaceae	-0.0469514	0.0259471	0.0707099	922	0.549911
metab_100000437	theophylline		Xenobiotics	Xanthine Metabolism	genus.Pediococcus	-0.103143	0.0570036	0.0707245	922	0.549913
metab_100001263	1-palmitoyl-GPC (16:0)		Lipid	Lysophospholipid	family.Desulfovibrionaceae	-0.0112797	0.00623387	0.0707227	922	0.549913
metab_100002927	S-methylcysteine sulfoxide		Amino Acid	Methionine, Cysteine, SAM and Taurine Metabolism	class.Bacteroidia	0.0462098	0.0255383	0.0707222	922	0.549913
metab_100004322	2-aminophenol sulfate		Xenobiotics	Food Component/Plant	family.Bifidobacteriaceae	0.0244138	0.0134924	0.0707194	922	0.549913
metab_100006190	2-acetamidophenol sulfate		Xenobiotics	Food Component/Plant	genus.Coprobacillus	-0.0595178	0.0328927	0.0707184	922	0.549913
metab_100009042	5-hydroxyindole sulfate		Amino Acid	Tryptophan Metabolism	Species.massiliensis.9	-0.0664225	0.0367092	0.0707226	922	0.549913
metab_100010925	palmitoyl-arachidonoyl-glycerol (16:0/20:4) [2]*		Lipid	Diacylglycerol	Species.faecis	-0.0306759	0.0169533	0.0707205	922	0.549913
metab_100020427	1-carboxyethylisoleucine	N-lactoyl isoleucine	Amino Acid	Leucine, Isoleucine and Valine Metabolism	order.Clostridiales	-0.0134657	0.00744199	0.0707235	922	0.549913
metab_424	palmitate (16:0)		Lipid	Long Chain Saturated Fatty Acid	Species.massiliensis.5	-0.0381287	0.0210717	0.0707149	922	0.549913
metab_999916087	X - 16087		NA	NA	genus.Rikenella	-0.0644045	0.035593	0.0707156	922	0.549913
metab_999918922	X - 18922		NA	NA	class.Saccharimonadia	0.0277552	0.015339	0.0707185	922	0.549913
metab_999924334	X - 24334		NA	NA	genus.Atopobium	-0.0442374	0.0244482	0.0707209	922	0.549913
metab_100001613	tetradecanedioate (C14-DC)		Lipid	Fatty Acid, Dicarboxylate	Species.scindens	-0.0834797	0.0461369	0.0707277	922	0.549929
metab_1134	urate		Nucleotide	Purine Metabolism, (Hypo)Xanthine/Inosine containing	family.Ruminococcaceae	0.0300042	0.0165826	0.0707301	922	0.549938
metab_100010918	oleoyl-oleoyl-glycerol (18:1/18:1) [1]*		Lipid	Diacylglycerol	Species.ovatus	0.0220746	0.0122003	0.0707347	922	0.549965
metab_100001277	10-nonadecenoate (19:1n9)		Lipid	Long Chain Monounsaturated Fatty Acid	genus..Eubacterium..xylanophilum.group	0.0165434	0.00914352	0.0707411	922	0.549978
metab_100001948	succinylcarnitine (C4-DC)		Energy	TCA Cycle	Species.finegoldii.1	-0.0197071	0.010892	0.0707382	922	0.549978
metab_100016069	5-dodecenoylcarnitine (C12:1)		Lipid	Fatty Acid Metabolism (Acyl Carnitine, Monounsaturated)	Species.ndongoniae	0.0598026	0.0330528	0.0707411	922	0.549978
metab_338	gluconate		Xenobiotics	Food Component/Plant	genus.Parasutterella	-0.0162691	0.00899186	0.0707406	922	0.549978
metab_100005418	17alpha-hydroxypregnanolone glucuronide		Lipid	Pregnenolone Steroids	genus.Anaerotruncus	-0.029376	0.0162362	0.0707441	922	0.549983
metab_194	N-formylmethionine		Amino Acid	Methionine, Cysteine, SAM and Taurine Metabolism	family.Bacillaceae	-0.0358678	0.0198243	0.0707441	922	0.549983
metab_100001655	1-palmitoyl-GPI (16:0)		Lipid	Lysophospholipid	genus.Sutterella	-0.0168098	0.00929094	0.0707472	922	0.549988
metab_407	lysine		Amino Acid	Lysine Metabolism	family.Bacillaceae	-0.0484204	0.0267624	0.0707466	922	0.549988
metab_999919438	X - 19438		NA	NA	Species.piger	0.0443585	0.0245178	0.0707522	922	0.550018
metab_100001541	2-hydroxy-3-methylvalerate		Amino Acid	Leucine, Isoleucine and Valine Metabolism	order.Lachnospirales	-0.0567988	0.031394	0.0707537	922	0.55002
metab_100021707	3-bromo-5-chloro-2,6-dihydroxybenzoic acid*		Xenobiotics	Chemical	genus.DTU089	-0.0192304	0.0106293	0.0707582	922	0.550046
metab_999923974	X - 23974		NA	NA	family.Muribaculaceae	-0.0103394	0.005715	0.0707617	922	0.550063
metab_100000773	3-hydroxyoctanoate		Lipid	Fatty Acid, Monohydroxy	genus.Ruminococcus	-0.0170261	0.00941113	0.0707659	922	0.550078
metab_100020833	2-ketocaprylate		Amino Acid	Leucine, Isoleucine and Valine Metabolism	Species.magna	0.0730519	0.0403792	0.0707659	922	0.550078
metab_999915486	X - 15486		NA	NA	Species.muciniphila	0.0178904	0.00988901	0.0707697	922	0.55009
metab_999924757	X - 24757		NA	NA	family.Eggerthellaceae	0.0295173	0.0163158	0.0707699	922	0.55009
metab_100003271	beta-citrylglutamate		Amino Acid	Glutamate Metabolism	Species.putredinis	-0.0111393	0.00615732	0.0707712	922	0.550091
metab_100001254	N-acetyltryptophan		Amino Acid	Tryptophan Metabolism	order.Izemoplasmatales	-0.0188475	0.0104182	0.0707748	922	0.550101
metab_100001334	N-acetylproline		Amino Acid	Urea cycle; Arginine and Proline Metabolism	genus.Prevotella	-0.0324234	0.0179225	0.0707747	922	0.550101
metab_100006092	tyramine O-sulfate		Amino Acid	Tyrosine Metabolism	genus.Desulfovibrio	-0.0263273	0.0145529	0.0707765	922	0.550103
metab_100009139	1-myristoyl-2-arachidonoyl-GPC (14:0/20:4)*		Lipid	Phosphatidylcholine (PC)	Species.crossotus	-0.01656	0.00915385	0.0707775	922	0.550103
metab_999923680	X - 23680		NA	NA	genus.Collinsella	0.0185725	0.0102665	0.0707822	922	0.55013
metab_100006438	citraconate/glutaconate		Energy	TCA Cycle	Species.hominis	-0.022398	0.0123814	0.0707869	922	0.550148
metab_999926119	X - 26119		NA	NA	genus.Butyricicoccus	-0.019601	0.0108352	0.0707863	922	0.550148
metab_100001400	1-methylurate		Xenobiotics	Xanthine Metabolism	genus.Defluviitaleaceae.UCG.011	0.0368014	0.0203437	0.0707915	922	0.550167
metab_100001743	tryptophan betaine		Amino Acid	Tryptophan Metabolism	phylum.Actinobacteriota	0.0551244	0.0304726	0.0707917	922	0.550167
metab_100001033	beta-sitosterol		Lipid	Sterol	class.Alphaproteobacteria	-0.0199089	0.0110057	0.0707939	922	0.550169
metab_999923639	X - 23639		NA	NA	genus.Defluviitaleaceae.UCG.011	0.0174141	0.00962658	0.0707944	922	0.550169
metab_100001294	gamma-glutamylglycine		Peptide	Gamma-glutamyl Amino Acid	genus.Flavonifractor	-0.0147305	0.0081433	0.0708023	922	0.550171
metab_100001593	glutarylcarnitine (C5-DC)		Amino Acid	Lysine Metabolism	genus.Christensenellaceae.R.7.group	0.0193343	0.0106881	0.0707962	922	0.550171
metab_100002024	5alpha-androstan-3beta,17beta-diol monosulfate (2)		Lipid	Androgenic Steroids	family.Bifidobacteriaceae	-0.0199173	0.0110106	0.0708001	922	0.550171
metab_100008976	1-stearoyl-2-linoleoyl-GPE (18:0/18:2)*		Lipid	Phosphatidylethanolamine (PE)	Species.ihumii	0.0416023	0.0229983	0.0707991	922	0.550171
metab_439	stearate (18:0)		Lipid	Long Chain Saturated Fatty Acid	genus.Hungatella	-0.0191803	0.0106032	0.0708031	922	0.550171
metab_477	pristanate		Lipid	Fatty Acid, Branched	Species.plebeius	-0.0196157	0.010844	0.0708041	922	0.550171
metab_999911444	X - 11444		NA	NA	Species.pleomorphus	0.069482	0.038411	0.0708026	922	0.550171
metab_999921319	X - 21319		NA	NA	family.Atopobiaceae	0.0327898	0.0181266	0.0707994	922	0.550171
metab_100015790	sphingomyelin (d18:2/21:0, d16:2/23:0)*		Lipid	Sphingomyelins	genus.UCG.002	0.0163252	0.00902505	0.0708077	922	0.550188
metab_999922509	X - 22509		NA	NA	genus.Anaerostipes	-0.0453409	0.0250658	0.0708086	922	0.550188
metab_100020546	N2-acetyl,N6-methyllysine		Amino Acid	Lysine Metabolism	genus.Intestinimonas	-0.0330121	0.0182502	0.0708101	922	0.55019
metab_100003258	2-O-methylascorbic acid		Cofactors and Vitamins	Ascorbate and Aldarate Metabolism	Species.hadrus	0.0143276	0.00792091	0.0708143	922	0.550213
metab_999921319	X - 21319		NA	NA	genus.Veillonella	-0.0252109	0.0139378	0.0708165	922	0.550221
metab_100000011	phenylacetate		Amino Acid	Phenylalanine Metabolism	genus.Anaerosporobacter	-0.0718307	0.0397118	0.07082	922	0.550234
metab_999910458	X - 10458		NA	NA	genus.Lachnospiraceae.NK4A136.group	0.0150346	0.00831196	0.0708205	922	0.550234
metab_100001081	2-pyrrolidinone		Amino Acid	Glutamate Metabolism	family.Acholeplasmataceae	-0.0244285	0.0135058	0.0708301	922	0.55025
metab_100005996	octadecenedioylcarnitine (C18:1-DC)*		Lipid	Fatty Acid Metabolism (Acyl Carnitine, Dicarboxylate)	order.Izemoplasmatales	-0.0336064	0.0185802	0.0708321	922	0.55025
metab_100006292	sphingomyelin (d18:1/20:1, d18:2/20:0)*		Lipid	Sphingomyelins	genus..Eubacterium..ventriosum.group	0.010049	0.00555581	0.0708303	922	0.55025
metab_100010930	palmitoleoyl-linoleoyl-glycerol (16:1/18:2) [1]*		Lipid	Diacylglycerol	Species.mutans	-0.0417507	0.0230828	0.0708299	922	0.55025
metab_1102	gamma-glutamyltyrosine		Peptide	Gamma-glutamyl Amino Acid	genus.Lactococcus	0.0183302	0.0101343	0.0708317	922	0.55025
metab_452	palmitoleate (16:1n7)		Lipid	Long Chain Monounsaturated Fatty Acid	class.Cyanobacteriia	-0.0833007	0.0460546	0.0708295	922	0.55025
metab_55	1-methylnicotinamide		Cofactors and Vitamins	Nicotinate and Nicotinamide Metabolism	genus.Turicibacter	0.0150675	0.00833035	0.0708271	922	0.55025
metab_999921364	X - 21364		NA	NA	family.Enterobacteriaceae	-0.0114101	0.00630823	0.0708259	922	0.55025
metab_1162	N-acetylneuraminate		Carbohydrate	Aminosugar Metabolism	genus.Frisingicoccus	0.0210983	0.0116648	0.070834	922	0.550255
metab_535	uridine		Nucleotide	Pyrimidine Metabolism, Uracil containing	genus.Eisenbergiella	-0.0101537	0.00561384	0.0708364	922	0.550255
metab_999925790	X - 25790		NA	NA	order.Flavobacteriales	-0.0397066	0.0219532	0.0708358	922	0.550255
metab_872	thymidine		Nucleotide	Pyrimidine Metabolism, Thymine containing	Species.microfusus	0.0299963	0.0165847	0.0708394	922	0.550269
metab_100001635	ectoine		Xenobiotics	Chemical	Species.massiliensis.5	-0.0605437	0.0334744	0.0708421	922	0.550281
metab_100002049	4-hydroxycoumarin		Xenobiotics	Drug - Cardiovascular	genus.Frisingicoccus	-0.0461462	0.0255142	0.0708438	922	0.550285
metab_100001033	beta-sitosterol		Lipid	Sterol	Species.caccae	-0.014377	0.00794913	0.0708461	922	0.550288
metab_100004328	sphingomyelin (d18:1/14:0, d16:1/16:0)*		Lipid	Sphingomyelins	genus.Anaeroplasma	-0.0195801	0.0108259	0.0708466	922	0.550288
metab_100006098	3-hydroxypyridine sulfate		Xenobiotics	Chemical	genus.Erysipelatoclostridium	-0.0338426	0.018712	0.0708499	922	0.550304
metab_999913844	X - 13844		NA	NA	genus.Rikenella	-0.107909	0.0596646	0.0708519	922	0.550311
metab_100001989	glycocholenate sulfate*		Lipid	Secondary Bile Acid Metabolism	family.Ruminococcaceae	0.0568048	0.0314086	0.0708547	922	0.550314
metab_381	2-aminoadipate		Amino Acid	Lysine Metabolism	Species.bouchesdurhonensis	-0.0325623	0.0180043	0.070854	922	0.550314
metab_100001198	myristoleate (14:1n5)		Lipid	Long Chain Monounsaturated Fatty Acid	genus.Victivallis	0.0552985	0.0305766	0.0708629	922	0.550351
metab_100002154	ergothioneine		Xenobiotics	Food Component/Plant	Species.massiliensis.5	-0.0633226	0.0350133	0.0708621	922	0.550351
metab_100015967	carotene diol (2)		Cofactors and Vitamins	Vitamin A Metabolism	order.Erysipelotrichales	-0.0240007	0.0132709	0.0708631	922	0.550351
metab_100006438	citraconate/glutaconate		Energy	TCA Cycle	Species.urinimassiliense	-0.116665	0.0645096	0.0708688	922	0.550381
metab_100010955	perfluorooctanesulfonate (PFOS)		Xenobiotics	Chemical	class.Methanobacteria	-0.0455381	0.0251803	0.0708692	922	0.550381
metab_432	nicotinamide		Cofactors and Vitamins	Nicotinate and Nicotinamide Metabolism	family.Prevotellaceae	-0.00794991	0.00439596	0.070873	922	0.550401
metab_999926119	X - 26119		NA	NA	genus.Ruminiclostridium	0.0461568	0.025523	0.0708756	922	0.550412
metab_100001108	3-methylxanthine		Xenobiotics	Xanthine Metabolism	family.Rikenellaceae	0.0352659	0.019501	0.0708792	922	0.55043
metab_999924456	X - 24456		NA	NA	family.Lachnospiraceae	-0.041911	0.0231764	0.0708901	922	0.550506
metab_999923639	X - 23639		NA	NA	Species.finegoldii.1	-0.0190812	0.0105518	0.070892	922	0.550512
metab_100001452	isovalerylglycine		Amino Acid	Leucine, Isoleucine and Valine Metabolism	order.Opitutales	-0.0597843	0.033061	0.0708968	922	0.550532
metab_100002122	3-hydroxyhippurate		Xenobiotics	Benzoate Metabolism	family.Hungateiclostridiaceae	-0.107691	0.059554	0.0708982	922	0.550532
metab_999923665	X - 23665		NA	NA	order.Bacteroidales	0.0341559	0.0188884	0.0708978	922	0.550532
metab_100000963	homocitrulline		Amino Acid	Urea cycle; Arginine and Proline Metabolism	order.Synergistales	0.0494977	0.0273735	0.0709081	922	0.550537
metab_100001777	1-oleoyl-GPI (18:1)		Lipid	Lysophospholipid	genus.UCG.002	0.0186555	0.0103169	0.0709061	922	0.550537
metab_100002028	androstenediol (3beta,17beta) monosulfate (1)		Lipid	Androgenic Steroids	Species.bacterium	0.0184523	0.0102043	0.0709002	922	0.550537
metab_100002154	ergothioneine		Xenobiotics	Food Component/Plant	Species.parasanguinis	-0.0717711	0.0396911	0.0709066	922	0.550537
metab_100006190	2-acetamidophenol sulfate		Xenobiotics	Food Component/Plant	genus.Dialister	0.0229897	0.0127137	0.0709042	922	0.550537
metab_100009139	1-myristoyl-2-arachidonoyl-GPC (14:0/20:4)*		Lipid	Phosphatidylcholine (PC)	family.Oxalobacteraceae	-0.033567	0.018563	0.0709024	922	0.550537
metab_1002	allantoin		Nucleotide	Purine Metabolism, (Hypo)Xanthine/Inosine containing	family.Veillonellaceae	-0.0063261	0.00349849	0.0709075	922	0.550537
metab_999917325	X - 17325		NA	NA	genus.DTU089	0.0359846	0.0199004	0.0709084	922	0.550537
metab_466	phytanate		Xenobiotics	Food Component/Plant	Species.sanguinis	0.018504	0.0102333	0.070911	922	0.550548
metab_100001580	docosapentaenoate (n6 DPA; 22:5n6)		Lipid	Long Chain Polyunsaturated Fatty Acid (n3 and n6)	Species.bartlettii	0.0154364	0.00853696	0.0709151	922	0.550551
metab_1105	alpha-tocopherol		Cofactors and Vitamins	Tocopherol Metabolism	genus.Lachnospiraceae.UCG.004	-0.0110978	0.00613754	0.0709148	922	0.550551
metab_999923780	X - 23780		NA	NA	genus.Terrisporobacter	0.019806	0.0109535	0.0709143	922	0.550551
metab_999925520	X - 25520		NA	NA	Species.massiliensis.8	-0.0595001	0.0329062	0.0709179	922	0.550564
metab_100001756	4-ethylphenylsulfate		Xenobiotics	Benzoate Metabolism	genus.UCG.009	0.0552771	0.030571	0.0709203	922	0.550573
metab_100008984	1-palmitoyl-2-palmitoleoyl-GPC (16:0/16:1)*		Lipid	Phosphatidylcholine (PC)	Species.pectinoschiza	-0.0140238	0.00775602	0.0709265	922	0.550612
metab_100003686	N-palmitoylglycine		Lipid	Fatty Acid Metabolism (Acyl Glycine)	family..Eubacterium..coprostanoligenes.group	0.0153322	0.00847986	0.0709324	922	0.55064
metab_100004499	6-oxopiperidine-2-carboxylate		Amino Acid	Lysine Metabolism	order.Clostridia.UCG.014	-0.0104814	0.00579699	0.0709321	922	0.55064
metab_100001182	docosadienoate (22:2n6)		Lipid	Long Chain Polyunsaturated Fatty Acid (n3 and n6)	genus.Prevotella_9	0.0106037	0.00586486	0.0709435	922	0.550641
metab_100001251	decanoylcarnitine (C10)		Lipid	Fatty Acid Metabolism (Acyl Carnitine, Medium Chain)	genus.Dialister	-0.0136985	0.00757633	0.0709351	922	0.550641
metab_100001314	gamma-glutamylthreonine		Peptide	Gamma-glutamyl Amino Acid	genus.Lachnospiraceae.NK4A136.group	0.0144494	0.00799189	0.0709435	922	0.550641
metab_100006260	6-hydroxyindole sulfate		Xenobiotics	Chemical	order.Rhodospirillales	0.0192844	0.0106658	0.0709341	922	0.550641
metab_180	linoleate (18:2n6)		Lipid	Long Chain Polyunsaturated Fatty Acid (n3 and n6)	Species.bifidum	-0.0287806	0.0159182	0.0709391	922	0.550641
metab_533	urea		Amino Acid	Urea cycle; Arginine and Proline Metabolism	genus.Lachnospiraceae.UCG.004	-0.0108137	0.00598099	0.0709431	922	0.550641
metab_535	uridine		Nucleotide	Pyrimidine Metabolism, Uracil containing	Species.hathewayi	-0.0108746	0.00601466	0.0709423	922	0.550641
metab_999912906	X - 12906		NA	NA	genus.Anaerosporobacter	0.035223	0.0194818	0.0709453	922	0.550641
metab_999921353	X - 21353		NA	NA	genus.DTU089	-0.0200937	0.0111138	0.0709457	922	0.550641
metab_999923974	X - 23974		NA	NA	Species.secunda	-0.0308478	0.0170617	0.0709419	922	0.550641
metab_999925420	X - 25420		NA	NA	family.Monoglobaceae	-0.0272483	0.0150706	0.0709385	922	0.550641
metab_100015791	sphingomyelin (d18:2/23:1)*		Lipid	Sphingomyelins	genus.Lactiplantibacillus	-0.0447477	0.0247501	0.070947	922	0.550642
metab_100001409	N1-methylinosine		Nucleotide	Purine Metabolism, (Hypo)Xanthine/Inosine containing	genus.Paludicola	0.0146533	0.00810498	0.0709541	922	0.550651
metab_100004089	2-hydroxydecanoate		Lipid	Fatty Acid, Monohydroxy	Species.inops	-0.0144801	0.00800916	0.0709528	922	0.550651
metab_999912816	X - 12816		NA	NA	order.Victivallales	-0.0852426	0.0471488	0.0709526	922	0.550651
metab_999917653	X - 17653		NA	NA	genus.UCG.009	0.0294375	0.0162823	0.0709533	922	0.550651
metab_999917685	X - 17685		NA	NA	genus.Colidextribacter	-0.037654	0.0208269	0.0709526	922	0.550651
metab_100006191	p-cresol glucuronide*		Amino Acid	Tyrosine Metabolism	Species.faecis.1	-0.137543	0.0760795	0.0709632	922	0.550686
metab_1104	methyl indole-3-acetate		Xenobiotics	Food Component/Plant	genus.Eggerthella	-0.0283569	0.015685	0.0709604	922	0.550686
metab_999918899	X - 18899		NA	NA	genus.Adlercreutzia	0.0189054	0.0104572	0.0709625	922	0.550686
metab_999925790	X - 25790		NA	NA	Species.mayombei	-0.0602318	0.0333163	0.0709634	922	0.550686
metab_100001604	hydroquinone sulfate		Xenobiotics	Drug - Topical Agents	Species.excrementihominis	0.0390461	0.0215994	0.0709843	922	0.550744
metab_100001612	N-acetyl-aspartyl-glutamate (NAAG)		Amino Acid	Glutamate Metabolism	order.Actinomycetales	0.0330851	0.0183015	0.0709793	922	0.550744
metab_100001806	o-cresol sulfate		Xenobiotics	Benzoate Metabolism	genus.Colidextribacter	-0.0358973	0.0198574	0.0709826	922	0.550744
metab_100001870	1-palmitoyl-2-linoleoyl-GPE (16:0/18:2)		Lipid	Phosphatidylethanolamine (PE)	Species.indistinctus	-0.0251086	0.0138894	0.0709834	922	0.550744
metab_100003271	beta-citrylglutamate		Amino Acid	Glutamate Metabolism	genus.Fusicatenibacter	0.015778	0.00872804	0.0709853	922	0.550744
metab_100020377	ethyl beta-glucopyranoside		Xenobiotics	Food Component/Plant	order.Lachnospirales	-0.125863	0.0696242	0.0709825	922	0.550744
metab_100020492	glucuronide of piperine metabolite C17H21NO3 (4)*		Xenobiotics	Food Component/Plant	Species.excrementihominis	-0.0444333	0.0245784	0.0709729	922	0.550744
metab_1001	trans-4-hydroxyproline		Amino Acid	Urea cycle; Arginine and Proline Metabolism	phylum.Proteobacteria	-0.0153922	0.00851452	0.0709826	922	0.550744
metab_498	retinol (Vitamin A)		Cofactors and Vitamins	Vitamin A Metabolism	Species.timonensis	0.0467685	0.0258712	0.0709845	922	0.550744
metab_999910458	X - 10458		NA	NA	genus.Pediococcus	0.049879	0.0275915	0.0709805	922	0.550744
metab_999911849	X - 11849		NA	NA	Species.putredinis	-0.0332896	0.0184144	0.0709745	922	0.550744
metab_999921339	X - 21339		NA	NA	Species.uniformis	-0.0174607	0.00965892	0.0709861	922	0.550744
metab_999923780	X - 23780		NA	NA	family.Anaerofustaceae	-0.0589648	0.0326182	0.0709864	922	0.550744
metab_100001106	1,3-dimethylurate		Xenobiotics	Xanthine Metabolism	class.Cyanobacteriia	-0.103623	0.0573233	0.0709913	922	0.550758
metab_100001359	aconitate [cis or trans]		Energy	TCA Cycle	Species.sobrinus	0.0257562	0.014248	0.0709899	922	0.550758
metab_100008984	1-palmitoyl-2-palmitoleoyl-GPC (16:0/16:1)*		Lipid	Phosphatidylcholine (PC)	phylum.Actinobacteriota	0.0208638	0.0115417	0.0709929	922	0.550758
metab_999921829	X - 21829		NA	NA	genus.Desulfovibrio	0.0177311	0.00980873	0.0709928	922	0.550758
metab_100002094	gamma-CEHC		Cofactors and Vitamins	Tocopherol Metabolism	Species.magna	0.0798911	0.044196	0.0709982	922	0.550788
metab_999917367	X - 17367		NA	NA	Species.intestinalis	-0.0232154	0.0128429	0.0709992	922	0.550788
metab_100001756	4-ethylphenylsulfate		Xenobiotics	Benzoate Metabolism	genus.Oscillospira	0.0369457	0.0204388	0.0710031	922	0.5508
metab_999918887	X - 18887		NA	NA	genus.Colidextribacter	0.0149955	0.00829568	0.0710031	922	0.5508
metab_100001279	hyocholate		Lipid	Secondary Bile Acid Metabolism	genus.Fournierella	0.029745	0.0164556	0.0710083	922	0.550812
metab_100001313	gamma-glutamylmethionine		Peptide	Gamma-glutamyl Amino Acid	genus.Lachnoclostridium	-0.0149515	0.00827147	0.0710066	922	0.550812
metab_100009014	1-(1-enyl-palmitoyl)-2-arachidonoyl-GPC (P-16:0/20:4)*		Lipid	Plasmalogen	family.Lachnospiraceae	-0.0358208	0.0198168	0.0710074	922	0.550812
metab_100001314	gamma-glutamylthreonine		Peptide	Gamma-glutamyl Amino Acid	genus.Oscillospira	-0.0150267	0.00831318	0.0710103	922	0.550818
metab_100004499	6-oxopiperidine-2-carboxylate		Amino Acid	Lysine Metabolism	Species.hominis	0.0105381	0.00582996	0.0710115	922	0.550819
metab_100001624	3-(3-hydroxyphenyl)propionate		Xenobiotics	Benzoate Metabolism	Species.porcorum	-0.131848	0.0729433	0.0710166	922	0.550821
metab_100002544	4-hydroxyglutamate		Amino Acid	Glutamate Metabolism	phylum.Synergistota	0.0501508	0.0277453	0.0710153	922	0.550821
metab_100005384	O-sulfo-L-tyrosine		Xenobiotics	Chemical	Species.delbrueckii	0.0140015	0.00774612	0.0710154	922	0.550821
metab_519	myristate (14:0)		Lipid	Long Chain Saturated Fatty Acid	Species.hathewayi	-0.0278358	0.0153998	0.0710157	922	0.550821
metab_100001211	sebacate (C10-DC)		Lipid	Fatty Acid, Dicarboxylate	Species.intestini	-0.0290186	0.0160545	0.0710208	922	0.550845
metab_100016069	5-dodecenoylcarnitine (C12:1)		Lipid	Fatty Acid Metabolism (Acyl Carnitine, Monounsaturated)	genus.Lachnospiraceae.FCS020.group	-0.0228785	0.0126577	0.0710256	922	0.550873
metab_999918921	X - 18921		NA	NA	Species.omnicolens	0.0956041	0.0528943	0.0710294	922	0.550893
metab_100000672	1-myristoyl-2-palmitoyl-GPC (14:0/16:0)		Lipid	Phosphatidylcholine (PC)	order.Clostridia.UCG.014	-0.0142038	0.00785864	0.0710367	922	0.550938
metab_100006108	phenylacetylcarnitine		Peptide	Acetylated Peptides	class.Actinobacteria	-0.0225246	0.0124624	0.0710376	922	0.550938
metab_100000011	phenylacetate		Amino Acid	Phenylalanine Metabolism	Species.bartlettii	0.0187736	0.0103876	0.0710512	922	0.550938
metab_100001040	1-linoleoylglycerol (18:2)		Lipid	Monoacylglycerol	genus.Hungatella	-0.0296793	0.0164224	0.0710616	922	0.550938
metab_100001106	1,3-dimethylurate		Xenobiotics	Xanthine Metabolism	genus.Eubacterium	-0.0747816	0.0413779	0.0710562	922	0.550938
metab_100001167	pro-hydroxy-pro		Amino Acid	Urea cycle; Arginine and Proline Metabolism	genus.Coprobacter	-0.0268189	0.0148395	0.0710593	922	0.550938
metab_100001400	1-methylurate		Xenobiotics	Xanthine Metabolism	genus.Parabacteroides	0.0278715	0.0154209	0.0710411	922	0.550938
metab_100001403	5-acetylamino-6-amino-3-methyluracil		Xenobiotics	Xanthine Metabolism	class.Vampirivibrionia	0.0423416	0.0234281	0.0710535	922	0.550938
metab_100001567	1-palmitoyl-GPE (16:0)		Lipid	Lysophospholipid	Species.muciniphila	0.0116335	0.00643667	0.0710417	922	0.550938
metab_100002014	5alpha-pregnan-3beta,20alpha-diol monosulfate (2)		Lipid	Progestin Steroids	family.Desulfovibrionaceae	0.0233759	0.0129346	0.0710627	922	0.550938
metab_100002769	argininate*		Amino Acid	Urea cycle; Arginine and Proline Metabolism	Species.formicigenerans	0.022277	0.0123263	0.0710583	922	0.550938
metab_100004054	margaroylcarnitine (C17)*		Lipid	Fatty Acid Metabolism (Acyl Carnitine, Long Chain Saturated)	genus.Lactococcus	0.0194151	0.0107427	0.0710559	922	0.550938
metab_100008999	1-(1-enyl-stearoyl)-2-arachidonoyl-GPE (P-18:0/20:4)*		Lipid	Plasmalogen	order.Oscillospirales	0.0621492	0.0343876	0.071051	922	0.550938
metab_100010901	gamma-glutamyl-alpha-lysine		Peptide	Gamma-glutamyl Amino Acid	order.Desulfovibrionales	-0.0143156	0.0079207	0.0710425	922	0.550938
metab_100010917	palmitoyl-oleoyl-glycerol (16:0/18:1) [2]*		Lipid	Diacylglycerol	genus.Romboutsia	-0.018086	0.0100068	0.071042	922	0.550938
metab_100015745	glycosyl ceramide (d18:2/24:1, d18:1/24:2)*		Lipid	Hexosylceramides (HCER)	order.Coriobacteriales	0.0151767	0.00839741	0.0710533	922	0.550938
metab_100019801	3-hydroxyoleoylcarnitine		Lipid	Fatty Acid Metabolism (Acyl Carnitine, Hydroxy)	family.Bifidobacteriaceae	-0.0122874	0.00679874	0.0710536	922	0.550938
metab_100021331	metabolonic lactone sulfate		Partially Characterized Molecules	Partially Characterized Molecules	Species.eggerthii	0.0198559	0.0109867	0.0710592	922	0.550938
metab_999917010	X - 17010		NA	NA	genus.Merdibacter	-0.0273385	0.0151264	0.071047	922	0.550938
metab_999923644	X - 23644		NA	NA	Species.funiformis	-0.112735	0.0623793	0.071061	922	0.550938
metab_999924475	X - 24475		NA	NA	genus.Klebsiella	-0.0493367	0.0272987	0.0710548	922	0.550938
metab_999924518	X - 24518		NA	NA	Species.bacterium.2	-0.0140817	0.00779149	0.0710514	922	0.550938
metab_999924811	X - 24811		NA	NA	family.UCG.011	0.0459322	0.0254143	0.071048	922	0.550938
metab_100008928	2-hydroxybutyrate/2-hydroxyisobutyrate		Amino Acid	Glutathione Metabolism	Species.anginosus	-0.0568081	0.031434	0.0710667	922	0.550958
metab_100015962	N,N,N-trimethyl-5-aminovalerate		Amino Acid	Lysine Metabolism	Species.parainfluenzae	-0.0332046	0.0183734	0.0710676	922	0.550958
metab_1258	anthranilate		Amino Acid	Tryptophan Metabolism	genus.UCG.007	0.0211532	0.0117051	0.0710719	922	0.550982
metab_100001054	butyrylcarnitine (C4)		Lipid	Fatty Acid Metabolism (also BCAA Metabolism)	family.Erysipelotrichaceae	-0.0198757	0.0109986	0.0710836	922	0.550985
metab_100001403	5-acetylamino-6-amino-3-methyluracil		Xenobiotics	Xanthine Metabolism	genus.Rikenellaceae.RC9.gut.group	-0.0998285	0.0552425	0.0710851	922	0.550985
metab_100001609	7-alpha-hydroxy-3-oxo-4-cholestenoate (7-Hoca)		Lipid	Sterol	Species.secundus	-0.0246289	0.0136285	0.0710751	922	0.550985
metab_100004112	3-methyl catechol sulfate (1)		Xenobiotics	Benzoate Metabolism	genus.Lachnospiraceae.AC2044.group	0.0327034	0.018097	0.0710821	922	0.550985
metab_100009005	1-(1-enyl-palmitoyl)-2-oleoyl-GPE (P-16:0/18:1)*		Lipid	Plasmalogen	genus.Lachnospiraceae.UCG.004	-0.0123778	0.00684945	0.0710814	922	0.550985
metab_100009271	(S)-3-hydroxybutyrylcarnitine		Lipid	Fatty Acid Metabolism (Acyl Carnitine, Hydroxy)	Species.champanellensis	0.0190685	0.0105518	0.0710787	922	0.550985
metab_1258	anthranilate		Amino Acid	Tryptophan Metabolism	Species.sedimentorum	-0.017383	0.00961912	0.0710801	922	0.550985
metab_999911795	X - 11795		NA	NA	class.Bacilli	-0.0357408	0.0197776	0.0710788	922	0.550985
metab_999916964	X - 16964		NA	NA	genus..Eubacterium..siraeum.group	0.013117	0.00725862	0.0710854	922	0.550985
metab_999917357	X - 17357		NA	NA	Species.bacterium.1	0.0118884	0.00657863	0.0710813	922	0.550985
metab_999923655	X - 23655		NA	NA	Species.angulatum	-0.0626903	0.0346911	0.0710846	922	0.550985
metab_100008915	1-palmitoyl-2-docosahexaenoyl-GPC (16:0/22:6)		Lipid	Phosphatidylcholine (PC)	Species.coprocola	0.0106266	0.00588058	0.0710906	922	0.551016
metab_1104	methyl indole-3-acetate		Xenobiotics	Food Component/Plant	Species.mitsuokai	0.0337762	0.0186917	0.0710985	922	0.551068
metab_999913866	X - 13866		NA	NA	Species.sobrinus	-0.0645418	0.0357176	0.0711002	922	0.551072
metab_999911315	X - 11315		NA	NA	Species.callidus	0.0179998	0.00996125	0.0711022	922	0.551078
metab_267	choline phosphate		Lipid	Phospholipid Metabolism	genus.Clostridium.sensu.stricto.1	0.00614824	0.00340252	0.0711052	922	0.551092
metab_1083	N-acetylmethionine		Amino Acid	Methionine, Cysteine, SAM and Taurine Metabolism	genus..Eubacterium..xylanophilum.group	0.00931759	0.00515653	0.0711079	922	0.551104
metab_999915728	X - 15728		NA	NA	Species.bacterium.2	0.039803	0.0220279	0.071111	922	0.551118
metab_100000792	dehydroepiandrosterone sulfate (DHEA-S)		Lipid	Androgenic Steroids	order.Opitutales	-0.0766191	0.0424033	0.071114	922	0.551126
metab_100001108	3-methylxanthine		Xenobiotics	Xanthine Metabolism	genus.Oscillospira	0.0320661	0.0177466	0.0711178	922	0.551126
metab_100002356	(16 or 17)-methylstearate (a19:0 or i19:0)		Lipid	Fatty Acid, Branched	Species.mayombei	0.0520946	0.028831	0.0711168	922	0.551126
metab_922	N-stearoyl-sphinganine (d18:0/18:0)*		Lipid	Dihydroceramides	genus.NK4A214.group	-0.0200672	0.0111058	0.0711148	922	0.551126
metab_999913844	X - 13844		NA	NA	genus.Anaerofustis	-0.0768987	0.0425587	0.0711179	922	0.551126
metab_1024	pantothenate		Cofactors and Vitamins	Pantothenate and CoA Metabolism	family.Peptostreptococcaceae	0.0129327	0.00715753	0.0711215	922	0.551135
metab_241	phenylpyruvate		Amino Acid	Phenylalanine Metabolism	family.Saccharimonadaceae	0.0177718	0.00983566	0.0711207	922	0.551135
metab_100004601	1H-indole-7-acetic acid		Xenobiotics	Bacterial/Fungal	genus.Coprococcus	0.0276512	0.0153037	0.0711258	922	0.55115
metab_999923587	X - 23587		NA	NA	Species.dispar	-0.0450638	0.0249407	0.0711252	922	0.55115
metab_100001570	1-linoleoyl-GPE (18:2)*		Lipid	Lysophospholipid	order.Acidaminococcales	-0.011915	0.00659449	0.0711289	922	0.551164
metab_100006190	2-acetamidophenol sulfate		Xenobiotics	Food Component/Plant	genus.Lachnoclostridium	-0.0378293	0.0209373	0.0711331	922	0.551181
metab_100019892	2-hydroxyarachidate*		Lipid	Fatty Acid, Monohydroxy	family.Victivallaceae	0.0310536	0.0171872	0.0711334	922	0.551181
metab_100020536	4-ethylcatechol sulfate		Xenobiotics	Benzoate Metabolism	class.Verrucomicrobiae	0.0273127	0.0151169	0.0711362	922	0.551184
metab_999918913	X - 18913		NA	NA	class.Alphaproteobacteria	-0.0186546	0.0103248	0.0711359	922	0.551184
metab_100020215	N-methylhydroxyproline**		Amino Acid	Urea cycle; Arginine and Proline Metabolism	Species.aerofaciens	0.0375094	0.020761	0.0711437	922	0.551233
metab_100001404	indolebutyrate		Amino Acid	Tryptophan Metabolism	genus.Clostridium.sensu.stricto.1	0.0131032	0.00725258	0.071147	922	0.55124
metab_100020423	1-carboxyethylvaline	N-lactoyl valine	Amino Acid	Leucine, Isoleucine and Valine Metabolism	genus.Lachnospiraceae.UCG.001	0.014122	0.00781647	0.0711463	922	0.55124
metab_1110	N-acetylalanine		Amino Acid	Alanine and Aspartate Metabolism	family.Clostridiaceae	0.00876954	0.00485393	0.0711487	922	0.551244
metab_100002462	5-(galactosylhydroxy)-L-lysine		Amino Acid	Lysine Metabolism	genus.Akkermansia	0.0133229	0.00737433	0.0711533	922	0.551245
metab_100009014	1-(1-enyl-palmitoyl)-2-arachidonoyl-GPC (P-16:0/20:4)*		Lipid	Plasmalogen	genus.Actinomyces	-0.0298941	0.0165465	0.071151	922	0.551245
metab_100020837	2,6-dihydroxybenzoic acid		Xenobiotics	Drug - Topical Agents	Species.fermentans	-0.0434645	0.024058	0.0711537	922	0.551245
metab_999912830	X - 12830		NA	NA	Species.faecis	0.0398966	0.0220831	0.0711533	922	0.551245
metab_100006298	lignoceroyl sphingomyelin (d18:1/24:0)		Lipid	Sphingomyelins	genus.UC5.1.2E3	-0.0179304	0.00992468	0.071155	922	0.551246
metab_512	taurine		Amino Acid	Methionine, Cysteine, SAM and Taurine Metabolism	Species.coprocola	0.00981409	0.00543226	0.0711578	922	0.551259
metab_100001247	octanoylcarnitine (C8)		Lipid	Fatty Acid Metabolism (Acyl Carnitine, Medium Chain)	genus.Negativibacillus	-0.0178437	0.00987684	0.0711597	922	0.551263
metab_100001315	p-cresol sulfate		Xenobiotics	Benzoate Metabolism	genus.Butyrivibrio	0.0225454	0.0124794	0.0711619	922	0.551263
metab_999907765	X - 07765		NA	NA	genus..Eubacterium..ruminantium.group	0.0128303	0.00710187	0.0711619	922	0.551263
metab_100003686	N-palmitoylglycine		Lipid	Fatty Acid Metabolism (Acyl Glycine)	genus.Agathobacter	-0.0142096	0.0078655	0.0711672	922	0.551289
metab_100015839	dihomo-linoleoylcarnitine (C20:2)*		Lipid	Fatty Acid Metabolism (Acyl Carnitine, Polyunsaturated)	family.Rikenellaceae	0.0133096	0.00736733	0.0711676	922	0.551289
metab_100000011	phenylacetate		Amino Acid	Phenylalanine Metabolism	genus.Fusicatenibacter	-0.030483	0.0168736	0.0711714	922	0.551309
metab_100000672	1-myristoyl-2-palmitoyl-GPC (14:0/16:0)		Lipid	Phosphatidylcholine (PC)	genus.Succinivibrio	-0.0538779	0.0298241	0.0711748	922	0.551321
metab_407	lysine		Amino Acid	Lysine Metabolism	family.Actinomycetaceae	-0.0357453	0.0197869	0.0711754	922	0.551321
metab_999926097	X - 26097		NA	NA	genus.UCG.003	0.00915106	0.0050656	0.0711765	922	0.551321
metab_100021467	pentose acid*		Partially Characterized Molecules	Partially Characterized Molecules	class.Bacteroidia	-0.0439887	0.0243502	0.0711786	922	0.551328
metab_100020421	1-carboxyethyltyrosine	N-lactoyl tyrosine	Amino Acid	Tyrosine Metabolism	genus.Anaerofilum	0.0323668	0.0179171	0.0711823	922	0.551338
metab_999923639	X - 23639		NA	NA	genus.Fenollaria	-0.046263	0.0256095	0.0711814	922	0.551338
metab_100021467	pentose acid*		Partially Characterized Molecules	Partially Characterized Molecules	class.Bacilli	-0.0437543	0.0242211	0.0711858	922	0.551346
metab_999924418	X - 24418		NA	NA	Species.parasanguinis	0.0424923	0.0235225	0.0711852	922	0.551346
metab_980	pentadecanoate (15:0)		Lipid	Long Chain Saturated Fatty Acid	genus.CAG.873	0.0244487	0.0135342	0.0711876	922	0.551351
metab_100001315	p-cresol sulfate		Xenobiotics	Benzoate Metabolism	genus.Allisonella	-0.0479114	0.0265229	0.0711914	922	0.551371
metab_100000010	3-phenylpropionate (hydrocinnamate)		Xenobiotics	Benzoate Metabolism	genus.Faecalibacterium	0.0516488	0.0285931	0.0712039	922	0.551382
metab_100000665	docosahexaenoate (DHA; 22:6n3)		Lipid	Long Chain Polyunsaturated Fatty Acid (n3 and n6)	genus.Lachnospira	0.0206407	0.0114265	0.071196	922	0.551382
metab_100002911	glycoursodeoxycholate		Lipid	Secondary Bile Acid Metabolism	family.Acidaminococcaceae	-0.0284317	0.0157398	0.0711998	922	0.551382
metab_100002990	oleoyl-linoleoyl-glycerol (18:1/18:2) [2]		Lipid	Diacylglycerol	phylum.Euryarchaeota	-0.0419024	0.0231971	0.071199	922	0.551382
metab_100009055	palmitoyl-linoleoyl-glycerol (16:0/18:2) [2]*		Lipid	Diacylglycerol	genus.Enterorhabdus	-0.0253491	0.0140333	0.0712001	922	0.551382
metab_100020211	3-hydroxybutyroylglycine**		Lipid	Fatty Acid Metabolism (Acyl Glycine)	family.vadinBE97	0.0764923	0.0423468	0.0712047	922	0.551382
metab_1004	xanthine		Nucleotide	Purine Metabolism, (Hypo)Xanthine/Inosine containing	genus.Streptococcus	0.0125974	0.00697401	0.0712045	922	0.551382
metab_339	glutarate (C5-DC)		Lipid	Fatty Acid, Dicarboxylate	Species.invisus	0.0154052	0.0085284	0.0712026	922	0.551382
metab_999911372	X - 11372		NA	NA	genus.Erysipelatoclostridium	-0.0181483	0.0100468	0.0711981	922	0.551382
metab_999918888	X - 18888		NA	NA	genus.Alloprevotella	-0.0213761	0.0118336	0.0711952	922	0.551382
metab_100000039	methionine sulfoxide		Amino Acid	Methionine, Cysteine, SAM and Taurine Metabolism	Species.catus	0.00889983	0.00492711	0.07121	922	0.551413
metab_999918922	X - 18922		NA	NA	genus.Oribacterium	0.0338678	0.0187499	0.0712112	922	0.551413
metab_100001579	2-hydroxypalmitate		Lipid	Fatty Acid, Monohydroxy	genus.Akkermansia	0.00923898	0.00511508	0.0712216	922	0.551429
metab_100004295	2-piperidinone		Xenobiotics	Food Component/Plant	genus.Papillibacter	0.0955697	0.0529107	0.071218	922	0.551429
metab_100006370	3beta-hydroxy-5-cholestenoate		Lipid	Sterol	genus.Succinivibrio	-0.044625	0.0247058	0.0712159	922	0.551429
metab_100015735	ceramide (d18:1/14:0, d16:1/16:0)*		Lipid	Ceramides	genus.Pediococcus	0.0506322	0.028032	0.0712209	922	0.551429
metab_182	quinolinate		Cofactors and Vitamins	Nicotinate and Nicotinamide Metabolism	Species.prausnitzii	0.021031	0.0116435	0.0712189	922	0.551429
metab_999921310	X - 21310		NA	NA	genus.Intestinimonas	-0.00844188	0.00467372	0.0712179	922	0.551429
metab_999921364	X - 21364		NA	NA	genus.Lachnospiraceae.UCG.009	-0.0391026	0.0216486	0.0712195	922	0.551429
metab_100001405	1-methylxanthine		Xenobiotics	Xanthine Metabolism	class.Gammaproteobacteria	-0.0271944	0.0150565	0.0712319	922	0.551438
metab_100001992	androstenediol (3beta,17beta) disulfate (1)		Lipid	Androgenic Steroids	genus.Gordonibacter	-0.056159	0.0310929	0.0712298	922	0.551438
metab_100002070	2-hydroxyglutarate		Lipid	Fatty Acid, Dicarboxylate	genus.Enterorhabdus	-0.0154338	0.00854521	0.0712352	922	0.551438
metab_100020427	1-carboxyethylisoleucine	N-lactoyl isoleucine	Amino Acid	Leucine, Isoleucine and Valine Metabolism	genus.Prevotellaceae.NK3B31.group	0.02343	0.0129724	0.0712341	922	0.551438
metab_100020851	3-ethylcatechol sulfate (1)		Xenobiotics	Food Component/Plant	genus.Alloprevotella	0.0323031	0.017885	0.0712326	922	0.551438
metab_213	N6-methyladenosine		Nucleotide	Purine Metabolism, Adenine containing	family.Eggerthellaceae	-0.0130156	0.00720607	0.0712252	922	0.551438
metab_356	cortisol		Lipid	Corticosteroids	genus.FD2005	0.0225921	0.0125085	0.071235	922	0.551438
metab_999917654	X - 17654		NA	NA	family..Eubacterium..coprostanoligenes.group	0.021149	0.0117095	0.0712358	922	0.551438
metab_999917654	X - 17654		NA	NA	family.Pasteurellaceae	0.023175	0.0128311	0.0712315	922	0.551438
metab_999923593	X - 23593		NA	NA	Species.dentium	0.0344732	0.0190861	0.0712255	922	0.551438
metab_999923639	X - 23639		NA	NA	order.Chloroplast	-0.0533795	0.0295539	0.0712289	922	0.551438
metab_158	5,6-dihydrothymine		Nucleotide	Pyrimidine Metabolism, Thymine containing	phylum.Desulfobacterota	-0.0118044	0.0065358	0.0712389	922	0.551453
metab_100001612	N-acetyl-aspartyl-glutamate (NAAG)		Amino Acid	Glutamate Metabolism	family.Peptococcaceae	0.0131558	0.00728415	0.0712419	922	0.551465
metab_100004635	methionine sulfone		Amino Acid	Methionine, Cysteine, SAM and Taurine Metabolism	genus.Epulopiscium	-0.0372278	0.0206124	0.0712429	922	0.551465
metab_100000961	homoarginine		Amino Acid	Urea cycle; Arginine and Proline Metabolism	Species.bromii	-0.0109187	0.00604584	0.0712576	922	0.55156
metab_100020215	N-methylhydroxyproline**		Amino Acid	Urea cycle; Arginine and Proline Metabolism	order.Christensenellales	0.0447431	0.0247747	0.0712569	922	0.55156
metab_100000861	2,3-dihydroxypyridine		Xenobiotics	Food Component/Plant	order.DTU014	-0.0607353	0.0336312	0.0712693	922	0.551568
metab_100021709	branched-chain, straight-chain, or cyclopropyl 12:1 fatty acid*		Partially Characterized Molecules	Partially Characterized Molecules	Species.timonensis	0.0708027	0.0392057	0.0712675	922	0.551568
metab_1023	sarcosine		Amino Acid	Glycine, Serine and Threonine Metabolism	class.Cyanobacteriia	0.0487705	0.0270057	0.0712669	922	0.551568
metab_1162	N-acetylneuraminate		Carbohydrate	Aminosugar Metabolism	Species.butyriciproducens	-0.0315665	0.017479	0.0712615	922	0.551568
metab_209	adenosine 5'-monophosphate (AMP)		Nucleotide	Purine Metabolism, Adenine containing	Species.intestini	-0.0310928	0.0172172	0.0712688	922	0.551568
metab_302	deoxycholate		Lipid	Secondary Bile Acid Metabolism	Species.togonis	-0.066648	0.036905	0.0712664	922	0.551568
metab_999912193	X - 12193		NA	NA	Species.massiliensis	-0.0141428	0.00783127	0.0712655	922	0.551568
metab_999918887	X - 18887		NA	NA	genus.HT002	-0.0604293	0.0334613	0.0712648	922	0.551568
metab_999924947	X - 24947		NA	NA	Species.ovatus	-0.0298556	0.0165317	0.0712631	922	0.551568
metab_100004634	3-methoxytyramine sulfate		Amino Acid	Tyrosine Metabolism	Species.salyersiae	0.0181722	0.0100627	0.0712724	922	0.551583
metab_100020492	glucuronide of piperine metabolite C17H21NO3 (4)*		Xenobiotics	Food Component/Plant	Species.virosa	-0.0541852	0.0300048	0.0712748	922	0.551591
metab_100000841	oxalate (ethanedioate)		Cofactors and Vitamins	Ascorbate and Aldarate Metabolism	genus.Erysipelatoclostridium	-0.0131748	0.00729558	0.0712775	922	0.551603
metab_100000269	glycerophosphorylcholine (GPC)		Lipid	Phospholipid Metabolism	order.Lachnospirales	-0.0396112	0.0219355	0.0712878	922	0.551655
metab_100001502	gamma-glutamyl-2-aminobutyrate		Peptide	Gamma-glutamyl Amino Acid	class.Alphaproteobacteria	0.0129703	0.00718256	0.0712861	922	0.551655
metab_100001655	1-palmitoyl-GPI (16:0)		Lipid	Lysophospholipid	genus.Rothia	-0.0713378	0.0395048	0.0712873	922	0.551655
metab_278	cysteinylglycine		Amino Acid	Glutathione Metabolism	family.Acidaminococcaceae	-0.0131156	0.00726316	0.0712924	922	0.551682
metab_100001148	5-hydroxyhexanoate		Lipid	Fatty Acid, Monohydroxy	genus.Catenibacillus	-0.0292058	0.0161749	0.0713145	922	0.551714
metab_100001655	1-palmitoyl-GPI (16:0)		Lipid	Lysophospholipid	family.Akkermansiaceae	0.015954	0.00883558	0.0713113	922	0.551714
metab_100001767	pyrraline		Xenobiotics	Food Component/Plant	genus.Haemophilus	0.0266744	0.0147729	0.0713144	922	0.551714
metab_100002094	gamma-CEHC		Cofactors and Vitamins	Tocopherol Metabolism	phylum.Synergistota	0.0483264	0.0267629	0.0712998	922	0.551714
metab_100006115	arabonate/xylonate		Carbohydrate	Pentose Metabolism	genus.Lachnospiraceae.NK4A136.group	0.0178429	0.00988143	0.0713027	922	0.551714
metab_100006296	sphingomyelin (d18:1/22:2, d18:2/22:1, d16:1/24:2)*		Lipid	Sphingomyelins	genus.Lachnoclostridium	-0.0144557	0.00800576	0.0713084	922	0.551714
metab_100008955	tricosanoyl sphingomyelin (d18:1/23:0)*		Lipid	Sphingomyelins	order.Peptostreptococcales.Tissierellales	0.0189817	0.0105126	0.0713165	922	0.551714
metab_100020360	8-methoxykynurenate		Amino Acid	Tryptophan Metabolism	genus.Lactiplantibacillus	0.0481516	0.0266666	0.071305	922	0.551714
metab_100021363	vanillic acid glycine		Xenobiotics	Food Component/Plant	family.Streptococcaceae	0.0214864	0.0118993	0.0713054	922	0.551714
metab_1025	pipecolate		Amino Acid	Lysine Metabolism	genus.Anaeroplasma	0.0337065	0.0186664	0.0712987	922	0.551714
metab_407	lysine		Amino Acid	Lysine Metabolism	Species.ovatus	0.0134667	0.00745823	0.0713157	922	0.551714
metab_537	trans-urocanate		Amino Acid	Histidine Metabolism	Species.coprophilus	0.0345747	0.0191482	0.0713143	922	0.551714
metab_999912283	X - 12283		NA	NA	genus.Anaerotruncus	-0.0372902	0.0206514	0.0713039	922	0.551714
metab_999917685	X - 17685		NA	NA	order.Acidaminococcales	-0.0284212	0.0157404	0.0713161	922	0.551714
metab_999921834	X - 21834		NA	NA	Species.finegoldii	0.0341768	0.0189282	0.0713181	922	0.551714
metab_999922834	X - 22834		NA	NA	genus.Christensenellaceae.R.7.group	-0.025239	0.0139777	0.0713097	922	0.551714
metab_999923587	X - 23587		NA	NA	genus.Coriobacteriaceae.UCG.002	0.0770317	0.0426611	0.071309	922	0.551714
metab_999924306	X - 24306		NA	NA	genus.Incertae.Sedis	-0.0215149	0.0119156	0.071317	922	0.551714
metab_100002254	stearoyl ethanolamide		Lipid	Endocannabinoid	genus.Anaerotruncus	-0.0141785	0.00785255	0.0713208	922	0.55172
metab_999924307	X - 24307		NA	NA	Species.saccharivorans	0.0198325	0.010984	0.0713213	922	0.55172
metab_100001502	gamma-glutamyl-2-aminobutyrate		Peptide	Gamma-glutamyl Amino Acid	genus.UBA1819	-0.0113214	0.00627027	0.071323	922	0.551724
metab_100005373	fructosyllysine		Amino Acid	Lysine Metabolism	order.Izemoplasmatales	-0.0249168	0.0138	0.0713246	922	0.551727
metab_100001658	taurolithocholate 3-sulfate		Lipid	Secondary Bile Acid Metabolism	genus..Eubacterium..eligens.group	0.0256694	0.0142169	0.0713266	922	0.551729
metab_100009232	thioproline		Xenobiotics	Chemical	genus.Enterorhabdus	-0.0160145	0.00886963	0.0713284	922	0.551729
metab_999912680	X - 12680		NA	NA	Species.anaerobia	-0.0431477	0.0238974	0.0713281	922	0.551729
metab_100008952	1-palmitoleoylglycerol (16:1)*		Lipid	Monoacylglycerol	family.Hungateiclostridiaceae	0.0653227	0.0361793	0.0713305	922	0.551736
metab_100000007	carnitine		Lipid	Carnitine Metabolism	genus..Clostridium..innocuum.group	-0.0210325	0.0116491	0.0713335	922	0.55175
metab_100001251	decanoylcarnitine (C10)		Lipid	Fatty Acid Metabolism (Acyl Carnitine, Medium Chain)	Species.jalaludinii	0.0352131	0.0195032	0.071335	922	0.551752
metab_100002167	12-HETE		Lipid	Eicosanoid	Species.salivarius	0.0249182	0.0138014	0.0713364	922	0.551754
metab_100001335	eicosenoate (20:1)		Lipid	Long Chain Monounsaturated Fatty Acid	genus.Incertae.Sedis	-0.029145	0.0161434	0.0713529	922	0.551755
metab_100001359	aconitate [cis or trans]		Energy	TCA Cycle	Species.ramosum	-0.0161413	0.00894047	0.0713478	922	0.551755
metab_100001597	tiglylcarnitine (C5:1-DC)		Amino Acid	Leucine, Isoleucine and Valine Metabolism	genus.Atopobium	-0.0605948	0.0335621	0.0713419	922	0.551755
metab_100002067	pregnenediol sulfate (C21H34O5S)*		Lipid	Pregnenolone Steroids	genus.Catenibacterium	0.0185412	0.0102697	0.0713468	922	0.551755
metab_100002761	androsterone glucuronide		Lipid	Androgenic Steroids	genus.Citrobacter	-0.0719226	0.0398381	0.0713545	922	0.551755
metab_100009139	1-myristoyl-2-arachidonoyl-GPC (14:0/20:4)*		Lipid	Phosphatidylcholine (PC)	order.Peptostreptococcales.Tissierellales	0.0276397	0.0153092	0.071346	922	0.551755
metab_100015744	ceramide (d18:2/24:1, d18:1/24:2)*		Lipid	Ceramides	Species.coprocola	0.0140779	0.00779761	0.0713481	922	0.551755
metab_100015834	lignoceroylcarnitine (C24)*		Lipid	Fatty Acid Metabolism (Acyl Carnitine, Long Chain Saturated)	Species.bartlettii	0.0109343	0.0060565	0.0713542	922	0.551755
metab_1052	glycerate		Carbohydrate	Glycolysis, Gluconeogenesis, and Pyruvate Metabolism	genus..Eubacterium..ruminantium.group	0.0110925	0.00614413	0.0713524	922	0.551755
metab_1084	N-acetylvaline		Amino Acid	Leucine, Isoleucine and Valine Metabolism	genus..Eubacterium..ruminantium.group	0.00689378	0.00381835	0.0713448	922	0.551755
metab_1215	N-acetylglucosaminylasparagine		Carbohydrate	Aminosugar Metabolism	genus.Erysipelotrichaceae.UCG.003	0.0095408	0.00528458	0.0713496	922	0.551755
metab_1256	choline		Lipid	Phospholipid Metabolism	family.Desulfovibrionaceae	-0.0110414	0.00611574	0.0713491	922	0.551755
metab_482	lactate		Carbohydrate	Glycolysis, Gluconeogenesis, and Pyruvate Metabolism	Species.massiliensis.7	0.0371159	0.0205573	0.0713378	922	0.551755
metab_999912851	X - 12851		NA	NA	family.Tannerellaceae	0.039464	0.0218592	0.071354	922	0.551755
metab_999919141	X - 19141		NA	NA	genus.Pediococcus	-0.0708428	0.0392393	0.0713495	922	0.551755
metab_999911444	X - 11444		NA	NA	Species.caccae	-0.0138845	0.00769079	0.0713589	922	0.55178
metab_100001509	2-methylbutyrylcarnitine (C5)		Amino Acid	Leucine, Isoleucine and Valine Metabolism	order.DTU014	-0.0411783	0.0228092	0.0713603	922	0.551782
metab_999915728	X - 15728		NA	NA	Species.sedimentorum	-0.0548581	0.0303869	0.0713631	922	0.551794
metab_999911299	X - 11299		NA	NA	family.vadinBE97	-0.150452	0.0833386	0.0713651	922	0.5518
metab_100000708	isovalerate (i5:0)		Amino Acid	Leucine, Isoleucine and Valine Metabolism	genus.Collinsella	-0.0104229	0.00577354	0.0713676	922	0.551801
metab_100020208	perfluorooctanoate (PFOA)		Xenobiotics	Chemical	genus.Erysipelotrichaceae.UCG.003	0.0151107	0.00837028	0.0713699	922	0.551801
metab_563	glutamine		Amino Acid	Glutamate Metabolism	genus.Akkermansia	0.00847729	0.00469582	0.0713684	922	0.551801
metab_999923974	X - 23974		NA	NA	family.Lachnospiraceae	-0.0382711	0.0211996	0.0713695	922	0.551801
metab_100008928	2-hydroxybutyrate/2-hydroxyisobutyrate		Amino Acid	Glutathione Metabolism	genus..Eubacterium..xylanophilum.group	-0.0128899	0.00714015	0.0713713	922	0.551802
metab_100001073	androsterone sulfate		Lipid	Androgenic Steroids	family.Eggerthellaceae	0.0242519	0.0134343	0.0713782	922	0.55181
metab_100001551	1-arachidonoyl-GPC (20:4n6)*		Lipid	Lysophospholipid	Species.aerofaciens	0.0162646	0.00900969	0.0713768	922	0.55181
metab_100015618	palmitoyl-docosahexaenoyl-glycerol (16:0/22:6) [1]*		Lipid	Diacylglycerol	Species.wadsworthia	0.0302924	0.0167804	0.0713778	922	0.55181
metab_100015789	sphingomyelin (d18:2/24:2)*		Lipid	Sphingomyelins	order.Eubacteriales	-0.0256537	0.0142108	0.0713782	922	0.55181
metab_999923680	X - 23680		NA	NA	Species.faecium	-0.0197179	0.0109227	0.0713783	922	0.55181
metab_999918888	X - 18888		NA	NA	Species.distasonis	0.0170922	0.00946835	0.0713825	922	0.551833
metab_100002070	2-hydroxyglutarate		Lipid	Fatty Acid, Dicarboxylate	genus.Lachnospiraceae.UCG.004	-0.0113057	0.00626298	0.0713871	922	0.551846
metab_1648	taurocholate		Lipid	Primary Bile Acid Metabolism	genus.Veillonella	0.044225	0.0244992	0.0713877	922	0.551846
metab_999911795	X - 11795		NA	NA	genus.UCG.005	0.0204727	0.0113412	0.0713876	922	0.551846
metab_100015637	2-hydroxybehenate		Lipid	Fatty Acid, Monohydroxy	Species.wadsworthia	0.0119898	0.006642	0.0713892	922	0.551848
metab_100021162	palmitoyl-sphingosine-phosphoethanolamine (d18:1/16:0)		Lipid	Ceramide PEs	genus.Sutterella	-0.00791136	0.00438275	0.0713955	922	0.551888
metab_100005373	fructosyllysine		Amino Acid	Lysine Metabolism	Species.excrementihominis	-0.0170828	0.00946366	0.0713976	922	0.551894
metab_100006105	4-methylguaiacol sulfate		Xenobiotics	Benzoate Metabolism	genus.Butyricicoccus	-0.0372731	0.0206489	0.0713988	922	0.551894
metab_100001872	1-stearoyl-2-arachidonoyl-GPS (18:0/20:4)		Lipid	Phosphatidylserine (PS)	Species.putredinis	-0.0186103	0.0103102	0.0714053	922	0.551899
metab_100004227	2-aminooctanoate		Lipid	Fatty Acid, Amino	genus.Finegoldia	0.0740498	0.0410232	0.0714019	922	0.551899
metab_100005373	fructosyllysine		Amino Acid	Lysine Metabolism	family..Eubacterium..coprostanoligenes.group	0.0160787	0.00890761	0.0714054	922	0.551899
metab_100006171	eugenol sulfate		Xenobiotics	Food Component/Plant	genus.Odoribacter	-0.0370917	0.0205487	0.071404	922	0.551899
metab_1547	N-stearoyl-sphingosine (d18:1/18:0)*		Lipid	Ceramides	genus.Romboutsia	-0.0124898	0.00691936	0.0714052	922	0.551899
metab_100001262	gamma-glutamyl-epsilon-lysine		Peptide	Gamma-glutamyl Amino Acid	genus.Faecalitalea	-0.022509	0.0124702	0.0714096	922	0.551922
metab_100001040	1-linoleoylglycerol (18:2)		Lipid	Monoacylglycerol	order.Bacteroidales	0.0365611	0.0202555	0.0714133	922	0.551942
metab_100000269	glycerophosphorylcholine (GPC)		Lipid	Phospholipid Metabolism	genus.Sellimonas	-0.0140294	0.00777269	0.0714196	922	0.551949
metab_100002544	4-hydroxyglutamate		Amino Acid	Glutamate Metabolism	genus.Lachnospiraceae.UCG.010	0.0180783	0.010016	0.0714213	922	0.551949
metab_100015640	N-palmitoylserine		Lipid	Endocannabinoid	Species.bartlettii	0.00902032	0.00499752	0.0714194	922	0.551949
metab_100015833	arachidoylcarnitine (C20)*		Lipid	Fatty Acid Metabolism (Acyl Carnitine, Long Chain Saturated)	genus.Anaerofilum	-0.026905	0.0149061	0.0714188	922	0.551949
metab_999912407	X - 12407		NA	NA	Species.splanchnicus	-0.0348444	0.0193049	0.071421	922	0.551949
metab_999918887	X - 18887		NA	NA	genus.Actinomyces	-0.0417448	0.0231279	0.0714203	922	0.551949
metab_100000708	isovalerate (i5:0)		Amino Acid	Leucine, Isoleucine and Valine Metabolism	Species.filiformis	-0.0221493	0.0122721	0.0714359	922	0.551958
metab_100002679	gamma-carboxyglutamate		Amino Acid	Glutamate Metabolism	order.Synergistales	0.0341818	0.0189387	0.0714341	922	0.551958
metab_100005996	octadecenedioylcarnitine (C18:1-DC)*		Lipid	Fatty Acid Metabolism (Acyl Carnitine, Dicarboxylate)	genus.Phocea	-0.0424715	0.0235313	0.0714295	922	0.551958
metab_100006379	C-glycosyltryptophan		Amino Acid	Tryptophan Metabolism	Species.bicirculans	0.00711703	0.00394311	0.0714244	922	0.551958
metab_100008985	1-palmitoyl-2-dihomo-linolenoyl-GPC (16:0/20:3n3 or 6)*		Lipid	Phosphatidylcholine (PC)	family.Akkermansiaceae	0.0093069	0.00515649	0.0714303	922	0.551958
metab_100015618	palmitoyl-docosahexaenoyl-glycerol (16:0/22:6) [1]*		Lipid	Diacylglycerol	Species.provencensis	-0.0845187	0.0468285	0.0714357	922	0.551958
metab_100015625	glycosyl-N-behenoyl-sphingadienine (d18:2/22:0)*		Lipid	Hexosylceramides (HCER)	genus.UBA1819	-0.0134323	0.00744217	0.0714309	922	0.551958
metab_100015744	ceramide (d18:2/24:1, d18:1/24:2)*		Lipid	Ceramides	genus.UCG.005	0.0150923	0.00836211	0.0714369	922	0.551958
metab_100020203	3-hydroxystachydrine*		Xenobiotics	Food Component/Plant	genus.Subdoligranulum	0.0746323	0.0413508	0.0714351	922	0.551958
metab_2054	ethylmalonate		Amino Acid	Leucine, Isoleucine and Valine Metabolism	family.Peptococcaceae	0.0215185	0.0119226	0.0714364	922	0.551958
metab_999924334	X - 24334		NA	NA	genus.Anaerofilum	-0.0275577	0.0152686	0.0714343	922	0.551958
metab_999924473	X - 24473		NA	NA	Species.excrementihominis	0.033466	0.0185422	0.0714354	922	0.551958
metab_100009130	1-oleoyl-2-docosahexaenoyl-GPC (18:1/22:6)*		Lipid	Phosphatidylcholine (PC)	genus.Faecalicoccus	-0.0444099	0.0246061	0.0714386	922	0.551962
metab_100002873	1-lignoceroyl-GPC (24:0)		Lipid	Lysophospholipid	genus.Oxalobacter	-0.019577	0.0108471	0.0714421	922	0.551975
metab_1082	N-acetylleucine		Amino Acid	Leucine, Isoleucine and Valine Metabolism	genus.Oribacterium	-0.0243193	0.0134747	0.0714426	922	0.551975
metab_100020542	11beta-hydroxyetiocholanolone glucuronide*		Lipid	Androgenic Steroids	Species.parvulum	-0.0823137	0.0456082	0.071444	922	0.551976
metab_100002196	13-HODE + 9-HODE		Lipid	Fatty Acid, Monohydroxy	genus.Prevotella_9	0.0109395	0.00606156	0.071455	922	0.552006
metab_100010925	palmitoyl-arachidonoyl-glycerol (16:0/20:4) [2]*		Lipid	Diacylglycerol	genus.Family.XIII.AD3011.group	-0.0312104	0.0172936	0.0714537	922	0.552006
metab_100020276	sphingomyelin (d17:1/14:0, d16:1/15:0)*		Lipid	Sphingomyelins	family.Sutterellaceae	-0.0149096	0.00826131	0.0714525	922	0.552006
metab_891	margarate (17:0)		Lipid	Long Chain Saturated Fatty Acid	genus.GCA.900066755	-0.0513828	0.028471	0.0714535	922	0.552006
metab_999918913	X - 18913		NA	NA	genus.Oxalobacter	-0.0277233	0.0153613	0.071453	922	0.552006
metab_999921821	X - 21821		NA	NA	genus.Erysipelatoclostridium	-0.0251584	0.0139402	0.0714545	922	0.552006
metab_999916964	X - 16964		NA	NA	Species.rubiinfantis	-0.0456098	0.0252727	0.0714587	922	0.552025
metab_999923780	X - 23780		NA	NA	genus.Anaerofustis	-0.0556861	0.0308562	0.0714599	922	0.552025
metab_100008994	1-stearoyl-2-linoleoyl-GPI (18:0/18:2)		Lipid	Phosphatidylinositol (PI)	genus.Enterobacter	-0.0518439	0.0287275	0.0714637	922	0.55203
metab_1083	N-acetylmethionine		Amino Acid	Methionine, Cysteine, SAM and Taurine Metabolism	Species.mucilaginosa	-0.0449815	0.024925	0.0714639	922	0.55203
metab_999924456	X - 24456		NA	NA	family.Bacillaceae	-0.047897	0.0265405	0.0714641	922	0.55203
metab_100009014	1-(1-enyl-palmitoyl)-2-arachidonoyl-GPC (P-16:0/20:4)*		Lipid	Plasmalogen	genus.Fusicatenibacter	0.0122157	0.006769	0.0714663	922	0.552036
metab_194	N-formylmethionine		Amino Acid	Methionine, Cysteine, SAM and Taurine Metabolism	Species.coprocola	0.00872188	0.004833	0.0714673	922	0.552036
metab_100020837	2,6-dihydroxybenzoic acid		Xenobiotics	Drug - Topical Agents	genus.Turicibacter	0.019751	0.0109446	0.0714703	922	0.55205
metab_100001501	oleoylcarnitine (C18:1)		Lipid	Fatty Acid Metabolism (Acyl Carnitine, Monounsaturated)	Species.fastidiosa	0.0693876	0.0384507	0.0714776	922	0.55207
metab_1025	pipecolate		Amino Acid	Lysine Metabolism	genus.Anaerosporobacter	0.0578956	0.0320823	0.0714766	922	0.55207
metab_330	fumarate		Energy	TCA Cycle	genus.Flavonifractor	-0.0146292	0.00810661	0.0714753	922	0.55207
metab_35	S-1-pyrroline-5-carboxylate		Amino Acid	Glutamate Metabolism	genus.Fusicatenibacter	0.0139947	0.00775499	0.0714757	922	0.55207
metab_999915728	X - 15728		NA	NA	Species.nordii	-0.135801	0.0752545	0.0714822	922	0.552096
metab_100001398	3,7-dimethylurate		Xenobiotics	Xanthine Metabolism	genus.Ligilactobacillus	-0.0346934	0.0192257	0.0714855	922	0.552112
metab_100001263	1-palmitoyl-GPC (16:0)		Lipid	Lysophospholipid	genus.UC5.1.2E3	-0.0163424	0.00905649	0.0714914	922	0.552143
metab_100002953	16-hydroxypalmitate		Lipid	Fatty Acid, Monohydroxy	genus..Eubacterium..ruminantium.group	0.00822187	0.00455634	0.0714926	922	0.552143
metab_100008903	1,2-dilinoleoyl-GPC (18:2/18:2)		Lipid	Phosphatidylcholine (PC)	family.Micrococcaceae	-0.0507084	0.0281012	0.071493	922	0.552143
metab_100021141	3-hydroxydecanoylcarnitine		Lipid	Fatty Acid Metabolism (Acyl Carnitine, Hydroxy)	order.Clostridiales	-0.0148005	0.00820233	0.0715031	922	0.552211
metab_100000708	isovalerate (i5:0)		Amino Acid	Leucine, Isoleucine and Valine Metabolism	genus.Bacteroides	0.0165246	0.00915803	0.0715099	922	0.552245
metab_100001594	beta-hydroxyisovaleroylcarnitine		Amino Acid	Leucine, Isoleucine and Valine Metabolism	family.Erysipelatoclostridiaceae	0.0126044	0.0069855	0.0715123	922	0.552245
metab_100010850	4-hydroxyphenylacetylglutamine		Peptide	Acetylated Peptides	family.Flavobacteriaceae	-0.0418885	0.0232151	0.0715123	922	0.552245
metab_999912456	X - 12456		NA	NA	genus.Monoglobus	-0.0277863	0.0153995	0.0715121	922	0.552245
metab_100009275	methylsuccinoylcarnitine		Amino Acid	Leucine, Isoleucine and Valine Metabolism	Species.finegoldii.1	-0.0246123	0.0136408	0.0715206	922	0.5523
metab_100006290	sphingomyelin (d18:1/20:0, d16:1/22:0)*		Lipid	Sphingomyelins	genus.Lachnospiraceae.UCG.009	-0.0280376	0.0155395	0.0715267	922	0.552329
metab_519	myristate (14:0)		Lipid	Long Chain Saturated Fatty Acid	family..Clostridium..methylpentosum.group	-0.028025	0.0155325	0.0715265	922	0.552329
metab_100000846	erythritol		Xenobiotics	Food Component/Plant	order.Verrucomicrobiales	0.01254	0.00695024	0.0715296	922	0.552342
metab_100004523	N-delta-acetylornithine		Amino Acid	Urea cycle; Arginine and Proline Metabolism	genus.Coriobacteriaceae.UCG.002	-0.0687058	0.0380803	0.0715326	922	0.552352
metab_100020253	glycine conjugate of C10H12O2*		Partially Characterized Molecules	Partially Characterized Molecules	genus.Prevotella_7	-0.0227199	0.0125926	0.0715344	922	0.552352
metab_999912816	X - 12816		NA	NA	Species.coprophilus	-0.0642387	0.0356046	0.0715345	922	0.552352
metab_999924328	X - 24328		NA	NA	genus.Faecalicoccus	0.0652165	0.0361467	0.0715357	922	0.552352
metab_100002875	1-(1-enyl-palmitoyl)-GPC (P-16:0)*		Lipid	Lysoplasmalogen	genus.Intestinibacter	0.0107867	0.00597863	0.0715374	922	0.552355
metab_100001567	1-palmitoyl-GPE (16:0)		Lipid	Lysophospholipid	family.Akkermansiaceae	0.0122024	0.00676343	0.0715428	922	0.55237
metab_100019978	octadecenedioate (C18:1-DC)		Lipid	Fatty Acid, Dicarboxylate	genus.Agathobacter	-0.0209354	0.0116038	0.0715418	922	0.55237
metab_432	nicotinamide		Cofactors and Vitamins	Nicotinate and Nicotinamide Metabolism	Species.bacterium.2	-0.0121575	0.00673851	0.0715408	922	0.55237
metab_100021198	picolinoylglycine		Lipid	Fatty Acid Metabolism (Acyl Glycine)	genus.Lachnospiraceae.UCG.004	-0.0126581	0.00701621	0.0715511	922	0.552407
metab_999918921	X - 18921		NA	NA	Species.bouchesdurhonensis	0.0581081	0.0322085	0.0715502	922	0.552407
metab_999926106	X - 26106		NA	NA	genus.Enterobacter	-0.0508324	0.0281758	0.0715512	922	0.552407
metab_100000039	methionine sulfoxide		Amino Acid	Methionine, Cysteine, SAM and Taurine Metabolism	family.Prevotellaceae	0.00641424	0.00355542	0.0715579	922	0.552435
metab_100001856	1-stearoyl-2-oleoyl-GPE (18:0/18:1)		Lipid	Phosphatidylethanolamine (PE)	genus.Frisingicoccus	0.0297532	0.0164922	0.0715577	922	0.552435
metab_100002951	eicosanedioate (C20-DC)		Lipid	Fatty Acid, Dicarboxylate	Species.delbrueckii	0.0193983	0.0107526	0.0715608	922	0.552435
metab_100020504	sulfate of piperine metabolite C18H21NO3 (3)*		Xenobiotics	Food Component/Plant	genus.Catenibacterium	-0.0256136	0.0141978	0.0715603	922	0.552435
metab_999911850	X - 11850		NA	NA	genus.Fusicatenibacter	-0.0698229	0.0387033	0.0715608	922	0.552435
metab_100002911	glycoursodeoxycholate		Lipid	Secondary Bile Acid Metabolism	genus.Atopobium	0.13329	0.073884	0.0715627	922	0.55244
metab_100022013	tetrahydrocortisol glucuronide		Lipid	Corticosteroids	Species.caccae.1	-0.0584108	0.0323778	0.071564	922	0.552441
metab_409	malate		Energy	TCA Cycle	Species.jalaludinii	0.0199565	0.0110623	0.071568	922	0.552462
metab_100002154	ergothioneine		Xenobiotics	Food Component/Plant	genus.Family.XIII.UCG.001	-0.0264494	0.0146617	0.0715738	922	0.552499
metab_999912407	X - 12407		NA	NA	order.Flavobacteriales	-0.0762134	0.0422479	0.0715767	922	0.552504
metab_999924947	X - 24947		NA	NA	Species.filiformis	-0.0545793	0.0302554	0.071577	922	0.552504
metab_100019801	3-hydroxyoleoylcarnitine		Lipid	Fatty Acid Metabolism (Acyl Carnitine, Hydroxy)	Species.anginosus	-0.0599599	0.0332384	0.0715799	922	0.552518
metab_100002049	4-hydroxycoumarin		Xenobiotics	Drug - Cardiovascular	Species.coprocola	0.0284128	0.0157506	0.0715824	922	0.552528
metab_100001624	3-(3-hydroxyphenyl)propionate		Xenobiotics	Benzoate Metabolism	genus.Desulfovibrio	-0.0407473	0.0225886	0.071587	922	0.552554
metab_100001208	1-methyl-4-imidazoleacetate		Amino Acid	Histidine Metabolism	family.Lactobacillaceae	0.0125276	0.00694489	0.0715924	922	0.552581
metab_100015625	glycosyl-N-behenoyl-sphingadienine (d18:2/22:0)*		Lipid	Hexosylceramides (HCER)	genus.Mogibacterium	-0.0251058	0.0139179	0.0715929	922	0.552581
metab_100010850	4-hydroxyphenylacetylglutamine		Peptide	Acetylated Peptides	Species.paraputrificum	0.0391444	0.0217009	0.0715989	922	0.552606
metab_100015641	N-oleoylserine		Lipid	Endocannabinoid	family.Hafniaceae	-0.03815	0.0211498	0.071601	922	0.552606
metab_252	succinate		Energy	TCA Cycle	genus.Actinomyces	-0.0321784	0.0178391	0.0715984	922	0.552606
metab_999921441	X - 21441		NA	NA	genus.UBA1819	0.0213743	0.0118496	0.0716005	922	0.552606
metab_100004088	retinal		Cofactors and Vitamins	Vitamin A Metabolism	genus.Dialister	-0.00824903	0.00457317	0.0716031	922	0.552609
metab_98	kynurenate		Amino Acid	Tryptophan Metabolism	family.Oscillospiraceae	-0.0239288	0.0132659	0.0716037	922	0.552609
metab_100015632	N-stearoyl-sphingadienine (d18:2/18:0)*		Lipid	Ceramides	Species.stercoris.1	-0.0164162	0.00910103	0.0716055	922	0.552614
metab_100002070	2-hydroxyglutarate		Lipid	Fatty Acid, Dicarboxylate	Species.tanakaei	-0.040146	0.0222573	0.0716137	922	0.552649
metab_100004088	retinal		Cofactors and Vitamins	Vitamin A Metabolism	Species.intestinalis	0.00897305	0.00497472	0.0716121	922	0.552649
metab_100015962	N,N,N-trimethyl-5-aminovalerate		Amino Acid	Lysine Metabolism	Species.colihominis	-0.0360514	0.0199872	0.0716136	922	0.552649
metab_100000711	4-acetylphenol sulfate		Xenobiotics	Benzoate Metabolism	genus.Parasutterella	0.0224626	0.0124536	0.0716172	922	0.552667
metab_1104	methyl indole-3-acetate		Xenobiotics	Food Component/Plant	Species.excrementihominis	-0.0259878	0.0144082	0.0716204	922	0.552682
metab_100015791	sphingomyelin (d18:2/23:1)*		Lipid	Sphingomyelins	Species.ramosum	-0.024946	0.0138308	0.0716232	922	0.552695
metab_100002167	12-HETE		Lipid	Eicosanoid	genus.Holdemanella	-0.00822339	0.00455934	0.0716268	922	0.552714
metab_100001055	isobutyrylcarnitine (C4)		Amino Acid	Leucine, Isoleucine and Valine Metabolism	Species.obeum	0.0234416	0.012997	0.0716301	922	0.55273
metab_100001571	1-arachidonoyl-GPE (20:4n6)*		Lipid	Lysophospholipid	genus.Mitsuokella	0.0214576	0.0118975	0.0716422	922	0.552746
metab_100002026	androstenediol (3alpha, 17alpha) monosulfate (2)		Lipid	Androgenic Steroids	family.Hungateiclostridiaceae	0.0528659	0.0293117	0.0716365	922	0.552746
metab_100006294	behenoyl sphingomyelin (d18:1/22:0)*		Lipid	Sphingomyelins	Species.finegoldii.1	-0.0199165	0.0110432	0.0716476	922	0.552746
metab_100006370	3beta-hydroxy-5-cholestenoate		Lipid	Sterol	family.Lachnospiraceae	-0.0500841	0.0277691	0.0716339	922	0.552746
metab_100009406	palmitoleoylcarnitine (C16:1)*		Lipid	Fatty Acid Metabolism (Acyl Carnitine, Monounsaturated)	class.Coriobacteriia	0.0162643	0.00901787	0.0716389	922	0.552746
metab_100015834	lignoceroylcarnitine (C24)*		Lipid	Fatty Acid Metabolism (Acyl Carnitine, Long Chain Saturated)	genus.Alloprevotella	0.0168315	0.00933266	0.0716477	922	0.552746
metab_100020536	4-ethylcatechol sulfate		Xenobiotics	Benzoate Metabolism	Species.minuta	-0.118606	0.0657643	0.0716478	922	0.552746
metab_1648	taurocholate		Lipid	Primary Bile Acid Metabolism	Species.intestini	-0.0628184	0.0348305	0.071641	922	0.552746
metab_197	S-adenosylhomocysteine (SAH)		Amino Acid	Methionine, Cysteine, SAM and Taurine Metabolism	genus.CAG.873	-0.0134693	0.0074682	0.07164	922	0.552746
metab_302	deoxycholate		Lipid	Secondary Bile Acid Metabolism	Species.mayombei	0.100924	0.0559586	0.0716402	922	0.552746
metab_313	sphinganine		Lipid	Sphingolipid Synthesis	genus.Intestinibacter	0.0100123	0.00555155	0.0716466	922	0.552746
metab_892	nonadecanoate (19:0)		Lipid	Long Chain Saturated Fatty Acid	order.Bacteroidales	0.0196122	0.0108742	0.0716402	922	0.552746
metab_999925343	X - 25343		NA	NA	order.Lachnospirales	0.0539616	0.0299203	0.0716463	922	0.552746
metab_100020004	3-carboxy-4-methyl-5-pentyl-2-furanpropionate (3-CMPFP)**		Lipid	Fatty Acid, Dicarboxylate	order.Synergistales	-0.0409736	0.0227192	0.0716517	922	0.552749
metab_100020837	2,6-dihydroxybenzoic acid		Xenobiotics	Drug - Topical Agents	Species.tanakaei	-0.0721387	0.0399997	0.0716512	922	0.552749
metab_999926108	X - 26108		NA	NA	Species.massiliensis.2	0.0173181	0.00960257	0.0716502	922	0.552749
metab_100021707	3-bromo-5-chloro-2,6-dihydroxybenzoic acid*		Xenobiotics	Chemical	genus.Granulicatella	-0.0573263	0.0317869	0.0716548	922	0.55276
metab_331	gamma-glutamylglutamate		Peptide	Gamma-glutamyl Amino Acid	genus.Clostridium.sensu.stricto.1	0.010513	0.00582935	0.0716555	922	0.55276
metab_100008954	palmitoyl dihydrosphingomyelin (d18:0/16:0)*		Lipid	Dihydrosphingomyelins	class.Bacteroidia	0.0228909	0.0126934	0.0716692	922	0.552763
metab_100015839	dihomo-linoleoylcarnitine (C20:2)*		Lipid	Fatty Acid Metabolism (Acyl Carnitine, Polyunsaturated)	family.Micrococcaceae	-0.0415557	0.0230429	0.0716632	922	0.552763
metab_100019982	octadecadienedioate (C18:2-DC)*		Lipid	Fatty Acid, Dicarboxylate	genus.Alistipes	0.0308129	0.0170857	0.0716579	922	0.552763
metab_1102	gamma-glutamyltyrosine		Peptide	Gamma-glutamyl Amino Acid	class.Methanobacteria	-0.0295668	0.016395	0.071663	922	0.552763
metab_811	alanine		Amino Acid	Alanine and Aspartate Metabolism	Species.finegoldii.1	-0.0152133	0.00843591	0.0716639	922	0.552763
metab_999912407	X - 12407		NA	NA	genus.Lachnospiraceae.UCG.004	-0.0311378	0.0172664	0.071667	922	0.552763
metab_999912844	X - 12844		NA	NA	genus.Lachnospiraceae.UCG.007	-0.0428753	0.0237748	0.0716655	922	0.552763
metab_999921607	X - 21607		NA	NA	genus.FD2005	0.0311416	0.0172687	0.0716703	922	0.552763
metab_999921821	X - 21821		NA	NA	family.Sutterellaceae	-0.0234081	0.0129801	0.071666	922	0.552763
metab_999923782	X - 23782		NA	NA	genus.Megasphaera	-0.0296258	0.0164277	0.0716638	922	0.552763
metab_999924546	X - 24546		NA	NA	genus.Romboutsia	0.0188382	0.0104462	0.0716696	922	0.552763
metab_999924811	X - 24811		NA	NA	genus.Alloprevotella	0.0269182	0.0149262	0.0716608	922	0.552763
metab_999921353	X - 21353		NA	NA	genus.CAG.873	0.0277016	0.0153612	0.071673	922	0.552774
metab_999911852	X - 11852		NA	NA	order.Coriobacteriales	-0.0550424	0.0305229	0.071677	922	0.552795
metab_999923644	X - 23644		NA	NA	Species.atypica	0.129414	0.0717647	0.0716781	922	0.552795
metab_100001269	campesterol		Lipid	Sterol	Species.mitsuokai	0.0386963	0.0214586	0.0716798	922	0.552796
metab_100001404	indolebutyrate		Amino Acid	Tryptophan Metabolism	genus.Weissella	-0.0545711	0.0302623	0.0716842	922	0.552796
metab_100009162	1-(1-enyl-palmitoyl)-2-palmitoyl-GPC (P-16:0/16:0)*		Lipid	Plasmalogen	Species.massiliensis.9	-0.044116	0.0244644	0.0716839	922	0.552796
metab_100015790	sphingomyelin (d18:2/21:0, d16:2/23:0)*		Lipid	Sphingomyelins	family.Peptostreptococcaceae	0.0139696	0.00774677	0.0716823	922	0.552796
metab_999917685	X - 17685		NA	NA	genus..Bacteroides..pectinophilus.group	-0.0685582	0.0380184	0.0716812	922	0.552796
metab_999912411	X - 12411		NA	NA	genus..Eubacterium..ruminantium.group	0.0149754	0.0083046	0.0716855	922	0.552797
metab_1342	3-methoxytyrosine		Amino Acid	Tyrosine Metabolism	genus.Haemophilus	0.0160029	0.00887447	0.0716872	922	0.552801
metab_100021331	metabolonic lactone sulfate		Partially Characterized Molecules	Partially Characterized Molecules	genus..Ruminococcus..gauvreauii.group	0.0171874	0.00953138	0.071689	922	0.552806
metab_100020343	tetradecadienoate (14:2)*		Lipid	Long Chain Polyunsaturated Fatty Acid (n3 and n6)	genus.Allisonella	-0.036927	0.0204784	0.0716933	922	0.55283
metab_100001399	1,7-dimethylurate		Xenobiotics	Xanthine Metabolism	genus.Succinivibrio	-0.0851837	0.0472409	0.0716988	922	0.55283
metab_100001540	glutamine_degradant*		Partially Characterized Molecules	Partially Characterized Molecules	order.Clostridia.UCG.014	0.0147459	0.00817771	0.0716976	922	0.55283
metab_100015835	cerotoylcarnitine (C26)*		Lipid	Fatty Acid Metabolism (Acyl Carnitine, Long Chain Saturated)	Species.bromii	-0.00897553	0.00497761	0.0716982	922	0.55283
metab_100020241	gamma-glutamylcitrulline*		Peptide	Gamma-glutamyl Amino Acid	family.Veillonellaceae	-0.0100324	0.00556369	0.0716971	922	0.55283
metab_100021727	cis-3,4-methyleneheptanoate		Lipid	Fatty Acid, Branched	Species.massiliensis.3	-0.0258732	0.0143487	0.0716993	922	0.55283
metab_100002094	gamma-CEHC		Cofactors and Vitamins	Tocopherol Metabolism	order.Bacteroidales	-0.0335194	0.0185896	0.0717063	922	0.552874
metab_100001006	N-acetylglycine		Amino Acid	Glycine, Serine and Threonine Metabolism	genus.Atopobium	-0.0580406	0.0321891	0.0717091	922	0.552877
metab_100001197	10-undecenoate (11:1n1)		Lipid	Medium Chain Fatty Acid	order.Opitutales	-0.0616621	0.0341978	0.0717109	922	0.552877
metab_100003470	pregnanediol-3-glucuronide		Lipid	Progestin Steroids	Species.bacterium.1	0.0171369	0.00950416	0.0717114	922	0.552877
metab_1024	pantothenate		Cofactors and Vitamins	Pantothenate and CoA Metabolism	genus.Akkermansia	0.0118813	0.00658939	0.0717115	922	0.552877
metab_100020515	2-naphthol sulfate		Xenobiotics	Chemical	class.Actinobacteria	-0.0247319	0.0137165	0.0717154	922	0.552898
metab_100001468	N1-Methyl-2-pyridone-5-carboxamide		Cofactors and Vitamins	Nicotinate and Nicotinamide Metabolism	genus..Eubacterium..fissicatena.group	-0.0274215	0.0152083	0.0717167	922	0.552899
metab_100001456	7-methylguanine		Nucleotide	Purine Metabolism, Guanine containing	Species.eutactus	0.00805726	0.00446873	0.0717222	922	0.552913
metab_100002796	cis-4-decenoate (10:1n6)*		Lipid	Medium Chain Fatty Acid	genus.Slackia	-0.0292573	0.0162267	0.0717217	922	0.552913
metab_1258	anthranilate		Amino Acid	Tryptophan Metabolism	Species.longicatena	-0.0107827	0.00598032	0.0717213	922	0.552913
metab_100020205	hydroxyasparagine**		Amino Acid	Alanine and Aspartate Metabolism	Species.faecis	0.0172288	0.00955561	0.0717259	922	0.552924
metab_999925267	X - 25267		NA	NA	genus.Desulfovibrio	-0.0226966	0.0125882	0.071726	922	0.552924
metab_100003434	imidazole propionate		Amino Acid	Histidine Metabolism	genus..Eubacterium..hallii.group	-0.025103	0.013923	0.071729	922	0.55293
metab_999925420	X - 25420		NA	NA	family.Pseudomonadaceae	-0.0566298	0.0314088	0.071728	922	0.55293
metab_100010895	2'-O-methylcytidine		Nucleotide	Pyrimidine Metabolism, Cytidine containing	genus.Coprococcus	0.0183283	0.0101656	0.0717327	922	0.55294
metab_100015788	sphingomyelin (d18:2/18:1)*		Lipid	Sphingomyelins	Species.plautii	-0.0153968	0.00853972	0.0717324	922	0.55294
metab_100001993	pregnenediol disulfate (C21H34O8S2)*		Lipid	Pregnenolone Steroids	family.Eubacteriaceae	0.0604516	0.03353	0.0717404	922	0.55298
metab_1137	oleoyl ethanolamide		Lipid	Endocannabinoid	genus.Shuttleworthia	0.0164575	0.00912829	0.0717398	922	0.55298
metab_100006108	phenylacetylcarnitine		Peptide	Acetylated Peptides	genus.Marvinbryantia	0.0241306	0.0133845	0.0717454	922	0.55301
metab_100001270	myristoylcarnitine (C14)		Lipid	Fatty Acid Metabolism (Acyl Carnitine, Long Chain Saturated)	Species.callidus	-0.0157206	0.00871986	0.0717501	922	0.553019
metab_100002875	1-(1-enyl-palmitoyl)-GPC (P-16:0)*		Lipid	Lysoplasmalogen	genus.Catenibacillus	-0.0300056	0.0166433	0.0717484	922	0.553019
metab_358	hypotaurine		Amino Acid	Methionine, Cysteine, SAM and Taurine Metabolism	Species.vulgatus	0.0100055	0.00554984	0.0717502	922	0.553019
metab_999912816	X - 12816		NA	NA	genus.Adlercreutzia	-0.0372656	0.0206706	0.0717534	922	0.553034
metab_100001396	7-methylxanthine		Xenobiotics	Xanthine Metabolism	genus.Klebsiella	-0.0468699	0.0259982	0.0717559	922	0.553035
metab_999924473	X - 24473		NA	NA	genus.Cloacibacillus	-0.0585461	0.0324748	0.0717557	922	0.553035
metab_100001510	phenol sulfate		Amino Acid	Tyrosine Metabolism	genus.Butyricicoccus	0.0257929	0.0143074	0.0717644	922	0.553047
metab_100008998	gamma-tocopherol/beta-tocopherol		Cofactors and Vitamins	Tocopherol Metabolism	family.Oscillospiraceae	-0.0357983	0.0198571	0.0717589	922	0.553047
metab_100009406	palmitoleoylcarnitine (C16:1)*		Lipid	Fatty Acid Metabolism (Acyl Carnitine, Monounsaturated)	Species.fermentans	-0.02939	0.0163028	0.0717639	922	0.553047
metab_999911843	X - 11843		NA	NA	Species.succinatiphilus	-0.200389	0.111157	0.0717647	922	0.553047
metab_999916397	X - 16397		NA	NA	genus.Gordonibacter	-0.0378141	0.0209753	0.0717603	922	0.553047
metab_999918886	X - 18886		NA	NA	Species.piger	0.0417	0.0231311	0.0717629	922	0.553047
metab_100002528	sulfate*		Xenobiotics	Chemical	genus.Lachnospiraceae.UCG.004	-0.00955859	0.0053023	0.0717701	922	0.553052
metab_100003151	linoleoylcarnitine (C18:2)*		Lipid	Fatty Acid Metabolism (Acyl Carnitine, Polyunsaturated)	genus.UCG.002	0.0143918	0.00798334	0.0717696	922	0.553052
metab_100008921	1-palmitoyl-2-stearoyl-GPC (16:0/18:0)		Lipid	Phosphatidylcholine (PC)	family.Desulfovibrionaceae	-0.0113019	0.00626928	0.071767	922	0.553052
metab_1869	2-hydroxyhippurate (salicylurate)		Xenobiotics	Benzoate Metabolism	genus.Allisonella	-0.100019	0.0554821	0.0717693	922	0.553052
metab_444	ornithine		Amino Acid	Urea cycle; Arginine and Proline Metabolism	Species.massiliensis.8	-0.0348247	0.019318	0.0717727	922	0.553063
metab_999924970	X - 24970		NA	NA	family.Anaerovoracaceae	-0.0632399	0.0350807	0.0717745	922	0.553068
metab_100002544	4-hydroxyglutamate		Amino Acid	Glutamate Metabolism	class.Alphaproteobacteria	-0.0217158	0.0120467	0.0717853	922	0.553132
metab_100006126	4-vinylguaiacol sulfate		Xenobiotics	Food Component/Plant	Species.massiliensis.4	0.0531366	0.0294772	0.0717845	922	0.553132
metab_100021372	2-hydroxy-4-(methylthio)butanoic acid		Amino Acid	Methionine, Cysteine, SAM and Taurine Metabolism	genus.Marvinbryantia	-0.0148232	0.00822315	0.0717867	922	0.553134
metab_999907765	X - 07765		NA	NA	family.Bacteroidaceae	0.0258991	0.0143676	0.0717892	922	0.553144
metab_100001051	1-methylhistidine		Amino Acid	Histidine Metabolism	genus.Anaerotruncus	-0.0218576	0.0121257	0.0717911	922	0.553147
metab_100009329	ascorbic acid 2-sulfate		Cofactors and Vitamins	Ascorbate and Aldarate Metabolism	order.Clostridia.UCG.014	0.0135504	0.00751723	0.0717919	922	0.553147
metab_999917654	X - 17654		NA	NA	genus.Dielma	-0.0719625	0.0399221	0.0717939	922	0.553153
metab_100008914	1-palmitoyl-2-arachidonoyl-GPC (16:0/20:4n6)		Lipid	Phosphatidylcholine (PC)	phylum.Desulfobacterota	-0.0104055	0.0057726	0.0717957	922	0.553157
metab_100001104	N-acetyltyrosine		Amino Acid	Tyrosine Metabolism	Species.bacterium.2	0.013389	0.00742783	0.0717983	922	0.553168
metab_100001104	N-acetyltyrosine		Amino Acid	Tyrosine Metabolism	Species.tanakaei	-0.0407846	0.0226268	0.0718069	922	0.553209
metab_100008993	1-palmitoyl-2-arachidonoyl-GPI (16:0/20:4)*		Lipid	Phosphatidylinositol (PI)	genus.Oscillospira	-0.0198252	0.0109988	0.0718063	922	0.553209
metab_100020351	N-carbamoylvaline		Amino Acid	Leucine, Isoleucine and Valine Metabolism	genus..Eubacterium..ruminantium.group	0.00938821	0.00520848	0.0718072	922	0.553209
metab_100015971	cortolone glucuronide (1)		Lipid	Corticosteroids	genus.NK4A214.group	-0.0133054	0.0073817	0.0718086	922	0.55321
metab_100001034	indoleacetate		Amino Acid	Tryptophan Metabolism	genus.Eubacterium	-0.0526324	0.0292002	0.0718101	922	0.553213
metab_100006290	sphingomyelin (d18:1/20:0, d16:1/22:0)*		Lipid	Sphingomyelins	order.Micrococcales	-0.0426676	0.0236721	0.0718145	922	0.553219
metab_999915245	X - 15245		NA	NA	family.Streptococcaceae	0.0221542	0.0122912	0.0718157	922	0.553219
metab_999915728	X - 15728		NA	NA	genus.Sutterella	0.0355598	0.0197286	0.0718134	922	0.553219
metab_999921796	X - 21796		NA	NA	genus.Eisenbergiella	-0.0144146	0.00799721	0.0718135	922	0.553219
metab_100006105	4-methylguaiacol sulfate		Xenobiotics	Benzoate Metabolism	genus.Erysipelotrichaceae.UCG.003	-0.0275943	0.0153096	0.0718182	922	0.553229
metab_100001397	1,3,7-trimethylurate		Xenobiotics	Xanthine Metabolism	genus.Haemophilus	-0.0439106	0.0243624	0.071822	922	0.553237
metab_100021000	hydroxypalmitoyl sphingomyelin (d18:1/16:0(OH))**		Lipid	Sphingomyelins	family.Family.XI	-0.034746	0.0192778	0.0718228	922	0.553237
metab_250	biliverdin		Cofactors and Vitamins	Hemoglobin and Porphyrin Metabolism	genus.FD2005	-0.0337929	0.0187488	0.0718207	922	0.553237
metab_563	glutamine		Amino Acid	Glutamate Metabolism	genus.Terrisporobacter	0.00904474	0.00501822	0.0718241	922	0.553237
metab_100001404	indolebutyrate		Amino Acid	Tryptophan Metabolism	order.Clostridiales	0.0140271	0.0077826	0.071826	922	0.553243
metab_100004112	3-methyl catechol sulfate (1)		Xenobiotics	Benzoate Metabolism	genus..Eubacterium..fissicatena.group	-0.0533266	0.0295873	0.0718297	922	0.553243
metab_100015751	glycosyl ceramide (d18:1/23:1, d17:1/24:1)*		Lipid	Hexosylceramides (HCER)	Species.mucilaginosa	-0.0705979	0.0391698	0.071828	922	0.553243
metab_117	homovanillate (HVA)		Amino Acid	Tyrosine Metabolism	Species.ovatus	0.0123063	0.00682794	0.0718303	922	0.553243
metab_999926106	X - 26106		NA	NA	genus.Dielma	0.0710451	0.0394183	0.0718308	922	0.553243
metab_100002049	4-hydroxycoumarin		Xenobiotics	Drug - Cardiovascular	Species.mucilaginosa	-0.125131	0.0694277	0.0718327	922	0.553248
metab_100000042	3-methylhistidine		Amino Acid	Histidine Metabolism	genus.Leuconostoc	-0.143321	0.0795207	0.0718357	922	0.553253
metab_100010936	oleoyl-arachidonoyl-glycerol (18:1/20:4) [1]*		Lipid	Diacylglycerol	order.Desulfovibrionales	-0.019908	0.0110458	0.0718352	922	0.553253
metab_100021000	hydroxypalmitoyl sphingomyelin (d18:1/16:0(OH))**		Lipid	Sphingomyelins	genus.Finegoldia	-0.045172	0.0250644	0.0718464	922	0.553326
metab_100000882	3-hydroxymyristate		Lipid	Fatty Acid, Monohydroxy	Species.provencensis	0.068732	0.0381372	0.0718478	922	0.553327
metab_100001856	1-stearoyl-2-oleoyl-GPE (18:0/18:1)		Lipid	Phosphatidylethanolamine (PE)	genus.UCG.005	-0.0196767	0.010918	0.0718499	922	0.553327
metab_100015620	lactosyl-N-nervonoyl-sphingosine (d18:1/24:1)*		Lipid	Lactosylceramides (LCER)	genus.Butyricimonas	0.0164452	0.00912499	0.0718501	922	0.553327
metab_100001167	pro-hydroxy-pro		Amino Acid	Urea cycle; Arginine and Proline Metabolism	family.Tannerellaceae	-0.0203669	0.0113011	0.0718525	922	0.553336
metab_999912851	X - 12851		NA	NA	family..Clostridium..methylpentosum.group	0.0549499	0.0304905	0.0718536	922	0.553336
metab_100001022	threonate		Cofactors and Vitamins	Ascorbate and Aldarate Metabolism	order.Peptostreptococcales.Tissierellales	0.0269714	0.0149664	0.0718637	922	0.553346
metab_100001426	3-(3-amino-3-carboxypropyl)uridine*		Nucleotide	Pyrimidine Metabolism, Uracil containing	Species.parvulum	-0.0382185	0.0212076	0.0718665	922	0.553346
metab_100001594	beta-hydroxyisovaleroylcarnitine		Amino Acid	Leucine, Isoleucine and Valine Metabolism	Species.invisus	-0.00927083	0.00514448	0.0718697	922	0.553346
metab_100006293	sphingomyelin (d18:1/20:2, d18:2/20:1, d16:1/22:2)*		Lipid	Sphingomyelins	Species.massiliensis.5	-0.0322317	0.0178851	0.0718609	922	0.553346
metab_100009329	ascorbic acid 2-sulfate		Cofactors and Vitamins	Ascorbate and Aldarate Metabolism	genus..Eubacterium..xylanophilum.group	0.0147115	0.00816344	0.0718642	922	0.553346
metab_100010942	linoleoyl-linoleoyl-glycerol (18:2/18:2) [2]*		Lipid	Diacylglycerol	Species.stercoris.1	0.023222	0.0128857	0.0718607	922	0.553346
metab_100021324	3,5-dichloro-2,6-dihydroxybenzoic acid		Xenobiotics	Chemical	order.Lachnospirales	-0.0595001	0.033016	0.0718592	922	0.553346
metab_391	citrulline		Amino Acid	Urea cycle; Arginine and Proline Metabolism	family.Coriobacteriales.Incertae.Sedis	0.00948632	0.00526401	0.0718671	922	0.553346
metab_999911843	X - 11843		NA	NA	phylum.Euryarchaeota	0.134036	0.0743773	0.0718668	922	0.553346
metab_999916087	X - 16087		NA	NA	Species.coprocola	0.0178501	0.00990525	0.0718705	922	0.553346
metab_999921286	X - 21286		NA	NA	genus.Fournierella	0.0258766	0.0143592	0.0718688	922	0.553346
metab_999921736	X - 21736		NA	NA	Species.dispar	-0.0356279	0.0197696	0.0718591	922	0.553346
metab_999923655	X - 23655		NA	NA	family..Eubacterium..coprostanoligenes.group	0.0311112	0.0172638	0.0718679	922	0.553346
metab_100019981	heptenedioate (C7:1-DC)*		Lipid	Fatty Acid, Dicarboxylate	Species.faecis	0.0200029	0.0111	0.0718733	922	0.553349
metab_999916938	X - 16938		NA	NA	Species.parvulum	-0.0873143	0.0484521	0.0718724	922	0.553349
metab_100000882	3-hydroxymyristate		Lipid	Fatty Acid, Monohydroxy	genus.Turicibacter	-0.0164076	0.00910522	0.0718845	922	0.553365
metab_100001262	gamma-glutamyl-epsilon-lysine		Peptide	Gamma-glutamyl Amino Acid	genus.Butyrivibrio	-0.00933446	0.00518001	0.0718813	922	0.553365
metab_100001609	7-alpha-hydroxy-3-oxo-4-cholestenoate (7-Hoca)		Lipid	Sterol	Species.minuta	0.0473226	0.0262617	0.0718902	922	0.553365
metab_100002113	cysteine sulfinic acid		Amino Acid	Methionine, Cysteine, SAM and Taurine Metabolism	phylum.Patescibacteria	-0.0201685	0.0111926	0.0718939	922	0.553365
metab_100002466	cysteinylglycine disulfide*		Amino Acid	Glutathione Metabolism	genus.Allisonella	-0.0276491	0.0153438	0.0718876	922	0.553365
metab_100004299	N-acetyl-1-methylhistidine*		Amino Acid	Histidine Metabolism	genus.Blautia	-0.054298	0.0301318	0.0718812	922	0.553365
metab_100008993	1-palmitoyl-2-arachidonoyl-GPI (16:0/20:4)*		Lipid	Phosphatidylinositol (PI)	genus.Anaerostipes	0.0270096	0.0149889	0.071888	922	0.553365
metab_100020343	tetradecadienoate (14:2)*		Lipid	Long Chain Polyunsaturated Fatty Acid (n3 and n6)	genus.Megamonas	0.0407338	0.0226055	0.0718936	922	0.553365
metab_100021728	cis-3,4-methyleneheptanoylcarnitine		Lipid	Fatty Acid Metabolism (Acyl Carnitine, Medium Chain)	genus.Veillonella	-0.025894	0.0143696	0.071884	922	0.553365
metab_197	S-adenosylhomocysteine (SAH)		Amino Acid	Methionine, Cysteine, SAM and Taurine Metabolism	genus.Terrisporobacter	0.00803486	0.00445902	0.0718946	922	0.553365
metab_536	2'-deoxyuridine		Nucleotide	Pyrimidine Metabolism, Uracil containing	Species.filiformis	0.022043	0.0122328	0.071891	922	0.553365
metab_999907765	X - 07765		NA	NA	genus.Eubacterium	-0.0436814	0.0242404	0.0718826	922	0.553365
metab_999911308	X - 11308		NA	NA	family..Eubacterium..coprostanoligenes.group	0.0229303	0.0127247	0.0718786	922	0.553365
metab_999911843	X - 11843		NA	NA	Species.putredinis	0.0508193	0.0282019	0.0718874	922	0.553365
metab_999912306	X - 12306		NA	NA	genus..Eubacterium..ruminantium.group	0.0200183	0.0111093	0.0718915	922	0.553365
metab_999923787	X - 23787		NA	NA	genus.Cloacibacillus	-0.0485664	0.0269515	0.0718857	922	0.553365
metab_100000551	4-methyl-2-oxopentanoate		Amino Acid	Leucine, Isoleucine and Valine Metabolism	Species.massiliensis	0.0117736	0.00653393	0.0718983	922	0.553382
metab_100015623	lactosyl-N-behenoyl-sphingosine (d18:1/22:0)*		Lipid	Lactosylceramides (LCER)	Species.eutactus	0.00857174	0.00475709	0.0719018	922	0.553382
metab_240	3-(4-hydroxyphenyl)lactate		Amino Acid	Tyrosine Metabolism	genus.Olsenella	0.0209939	0.0116511	0.0719026	922	0.553382
metab_439	stearate (18:0)		Lipid	Long Chain Saturated Fatty Acid	phylum.Bacteroidota	0.0245655	0.0136333	0.0719035	922	0.553382
metab_477	pristanate		Lipid	Fatty Acid, Branched	Species.piger	0.0527497	0.0292748	0.0719028	922	0.553382
metab_999912407	X - 12407		NA	NA	genus.Butyricimonas	-0.0428515	0.0237817	0.071904	922	0.553382
metab_100001170	3-hydroxy-2-ethylpropionate		Amino Acid	Leucine, Isoleucine and Valine Metabolism	genus.Gordonibacter	-0.026503	0.0147087	0.0719073	922	0.553389
metab_999917438	X - 17438		NA	NA	Species.cateniformis	0.0409729	0.0227392	0.0719061	922	0.553389
metab_100001397	1,3,7-trimethylurate		Xenobiotics	Xanthine Metabolism	genus.Klebsiella	-0.0514054	0.0285296	0.0719114	922	0.553389
metab_100009130	1-oleoyl-2-docosahexaenoyl-GPC (18:1/22:6)*		Lipid	Phosphatidylcholine (PC)	Species.delbrueckii	0.0156965	0.00871138	0.0719095	922	0.553389
metab_240	3-(4-hydroxyphenyl)lactate		Amino Acid	Tyrosine Metabolism	genus..Eubacterium..xylanophilum.group	0.0104386	0.00579329	0.0719098	922	0.553389
metab_999913866	X - 13866		NA	NA	family.Clostridiaceae	0.0209143	0.0116073	0.0719123	922	0.553389
metab_999925343	X - 25343		NA	NA	family.Coriobacteriales.Incertae.Sedis	0.0163851	0.00909367	0.0719133	922	0.553389
metab_100005402	11-ketoetiocholanolone glucuronide		Lipid	Androgenic Steroids	Species.angulatum	-0.0457342	0.0253825	0.0719155	922	0.55339
metab_100021478	1-methyl-5-imidazolelactate		Amino Acid	Histidine Metabolism	class.Alphaproteobacteria	0.0325712	0.018077	0.0719158	922	0.55339
metab_100001416	orotidine		Nucleotide	Pyrimidine Metabolism, Orotate containing	genus.Odoribacter	-0.0177754	0.00986554	0.0719211	922	0.553403
metab_100001456	7-methylguanine		Nucleotide	Purine Metabolism, Guanine containing	family.Clostridiaceae	0.00950248	0.00527399	0.0719216	922	0.553403
metab_100001550	homostachydrine*		Xenobiotics	Food Component/Plant	Species.massiliensis.7	-0.0582198	0.0323128	0.0719222	922	0.553403
metab_100002122	3-hydroxyhippurate		Xenobiotics	Benzoate Metabolism	genus.Anaeroplasma	-0.062351	0.0346053	0.0719191	922	0.553403
metab_100003641	valylglycine		Peptide	Dipeptide	genus.Christensenella	-0.0287067	0.0159327	0.0719244	922	0.553403
metab_1021	5-oxoproline		Amino Acid	Glutathione Metabolism	Species.stercoris.1	-0.00994794	0.00552129	0.0719246	922	0.553403
metab_100004318	indolin-2-one		Xenobiotics	Food Component/Plant	Species.longum	-0.012652	0.00702218	0.071928	922	0.553419
metab_100001102	dodecanedioate (C12-DC)		Lipid	Fatty Acid, Dicarboxylate	genus.Acidaminococcus	-0.0279736	0.0155265	0.0719357	922	0.553461
metab_100002018	5alpha-androstan-3alpha,17beta-diol monosulfate (1)		Lipid	Androgenic Steroids	genus.DTU089	-0.0285825	0.0158644	0.0719358	922	0.553461
metab_100001112	3-hydroxylaurate		Lipid	Fatty Acid, Monohydroxy	family.Clostridiaceae	-0.0169627	0.00941514	0.071941	922	0.55349
metab_100015737	ceramide (d18:1/17:0, d17:1/18:0)*		Lipid	Ceramides	genus..Eubacterium..ventriosum.group	0.0162487	0.00901888	0.071942	922	0.55349
metab_100020825	3-hydroxyhexanoylcarnitine (1)		Lipid	Fatty Acid Metabolism (Acyl Carnitine, Hydroxy)	Species.bouchesdurhonensis	0.0332945	0.0184803	0.0719439	922	0.553496
metab_533	urea		Amino Acid	Urea cycle; Arginine and Proline Metabolism	Species.butyriciproducens	-0.0282934	0.0157046	0.0719479	922	0.553508
metab_999911850	X - 11850		NA	NA	genus.Pseudomonas	-0.15658	0.0869118	0.0719472	922	0.553508
metab_100004295	2-piperidinone		Xenobiotics	Food Component/Plant	genus.Gordonibacter	0.0709172	0.039364	0.0719511	922	0.553524
metab_100009139	1-myristoyl-2-arachidonoyl-GPC (14:0/20:4)*		Lipid	Phosphatidylcholine (PC)	family.Marinifilaceae	-0.0194583	0.0108008	0.0719536	922	0.553524
metab_100009329	ascorbic acid 2-sulfate		Cofactors and Vitamins	Ascorbate and Aldarate Metabolism	order.Izemoplasmatales	-0.0337176	0.0187157	0.0719527	922	0.553524
metab_100009394	hexadecadienoate (16:2n6)		Lipid	Long Chain Polyunsaturated Fatty Acid (n3 and n6)	genus.Ruminococcus	-0.0212982	0.0118223	0.071958	922	0.553549
metab_100019975	hexadecenedioate (C16:1-DC)*		Lipid	Fatty Acid, Dicarboxylate	Species.bouchesdurhonensis	0.0436953	0.024255	0.0719642	922	0.553578
metab_452	palmitoleate (16:1n7)		Lipid	Long Chain Monounsaturated Fatty Acid	genus.CAG.873	0.0342041	0.0189865	0.0719633	922	0.553578
metab_100001658	taurolithocholate 3-sulfate		Lipid	Secondary Bile Acid Metabolism	genus.Fusicatenibacter	0.0359846	0.0199752	0.0719682	922	0.55359
metab_999917654	X - 17654		NA	NA	genus..Eubacterium..ventriosum.group	0.0167388	0.00929175	0.0719676	922	0.55359
metab_158	5,6-dihydrothymine		Nucleotide	Pyrimidine Metabolism, Thymine containing	Species.tertium	0.0358331	0.0198913	0.0719719	922	0.5536
metab_999912830	X - 12830		NA	NA	genus..Eubacterium..ruminantium.group	0.0233087	0.0129389	0.0719719	922	0.5536
metab_536	2'-deoxyuridine		Nucleotide	Pyrimidine Metabolism, Uracil containing	Species.hydrogenotrophica	0.0239592	0.0133002	0.0719752	922	0.553616
metab_100000042	3-methylhistidine		Amino Acid	Histidine Metabolism	genus.Erysipelatoclostridium	-0.0427509	0.0237318	0.0719765	922	0.553617
metab_100000802	acetylcarnitine (C2)		Lipid	Fatty Acid Metabolism (Acyl Carnitine, Short Chain)	genus.Enterobacter	-0.041959	0.0232928	0.0719828	922	0.553623
metab_1128	2-aminobutyrate		Amino Acid	Glutathione Metabolism	order.Oscillospirales	0.0473598	0.0262908	0.0719812	922	0.553623
metab_999921733	X - 21733		NA	NA	genus.Leuconostoc	-0.0841878	0.0467354	0.0719832	922	0.553623
metab_999924757	X - 24757		NA	NA	family.Erysipelotrichaceae	0.0298059	0.0165461	0.0719818	922	0.553623
metab_999924812	X - 24812		NA	NA	phylum.Cyanobacteria	0.0240477	0.0133495	0.0719789	922	0.553623
metab_100019982	octadecadienedioate (C18:2-DC)*		Lipid	Fatty Acid, Dicarboxylate	genus.Solobacterium	-0.0474457	0.0263389	0.0719862	922	0.553632
metab_999917654	X - 17654		NA	NA	Species.magna	-0.0679214	0.0377059	0.0719867	922	0.553632
metab_100001446	5-methyluridine (ribothymidine)		Nucleotide	Pyrimidine Metabolism, Uracil containing	family.vadinBE97	-0.0308176	0.0171082	0.0719887	922	0.553637
metab_100008993	1-palmitoyl-2-arachidonoyl-GPI (16:0/20:4)*		Lipid	Phosphatidylinositol (PI)	Species.splanchnicus	-0.0181403	0.0100706	0.0719924	922	0.553644
metab_432	nicotinamide		Cofactors and Vitamins	Nicotinate and Nicotinamide Metabolism	genus.Agathobacter	0.0140883	0.00782117	0.0719931	922	0.553644
metab_999915461	X - 15461		NA	NA	family.Enterobacteriaceae	0.0107671	0.00597733	0.0719908	922	0.553644
metab_100015625	glycosyl-N-behenoyl-sphingadienine (d18:2/22:0)*		Lipid	Hexosylceramides (HCER)	Species.invisus	-0.0106236	0.00589779	0.0719972	922	0.553665
metab_100015638	2-hydroxynervonate*		Lipid	Fatty Acid, Monohydroxy	family.Flavobacteriaceae	0.0347951	0.019317	0.0720003	922	0.553681
metab_999916580	X - 16580		NA	NA	family.Methanobacteriaceae	-0.0399494	0.0221786	0.0720016	922	0.553681
metab_999921319	X - 21319		NA	NA	Species.longoviformis	0.0688695	0.0382344	0.0720031	922	0.553684
metab_100004295	2-piperidinone		Xenobiotics	Food Component/Plant	genus.Lachnospiraceae.AC2044.group	-0.0337044	0.0187119	0.0720054	922	0.553692
metab_452	palmitoleate (16:1n7)		Lipid	Long Chain Monounsaturated Fatty Acid	Species.wadsworthensis	0.0244797	0.0135906	0.0720074	922	0.553698
metab_100000774	phenyllactate (PLA)		Amino Acid	Phenylalanine Metabolism	class.Vampirivibrionia	-0.0170954	0.00949108	0.0720096	922	0.5537
metab_100002796	cis-4-decenoate (10:1n6)*		Lipid	Medium Chain Fatty Acid	Species.massiliensis.4	-0.0328952	0.0182631	0.0720134	922	0.5537
metab_100002951	eicosanedioate (C20-DC)		Lipid	Fatty Acid, Dicarboxylate	Species.bromii	-0.00933712	0.00518394	0.072016	922	0.5537
metab_100020421	1-carboxyethyltyrosine	N-lactoyl tyrosine	Amino Acid	Tyrosine Metabolism	genus.Dorea	0.0199905	0.0110986	0.072015	922	0.5537
metab_100020833	2-ketocaprylate		Amino Acid	Leucine, Isoleucine and Valine Metabolism	genus.Acidaminococcus	-0.0240104	0.0133303	0.072012	922	0.5537
metab_1258	anthranilate		Amino Acid	Tryptophan Metabolism	Species.lenta	-0.0186556	0.0103575	0.072014	922	0.5537
metab_999912847	X - 12847		NA	NA	Species.massiliensis	0.040743	0.02262	0.0720111	922	0.5537
metab_100021530	S-carboxyethylcysteine		Amino Acid	Methionine, Cysteine, SAM and Taurine Metabolism	genus.Latilactobacillus	0.0377454	0.0209564	0.0720201	922	0.553722
metab_999924456	X - 24456		NA	NA	genus.Olsenella	-0.0213731	0.0118666	0.0720237	922	0.553741
metab_100021478	1-methyl-5-imidazolelactate		Amino Acid	Histidine Metabolism	genus..Bacteroides..pectinophilus.group	-0.055805	0.0309841	0.0720286	922	0.55376
metab_999922509	X - 22509		NA	NA	genus.CAG.873	0.0447231	0.0248312	0.0720285	922	0.55376
metab_100002873	1-lignoceroyl-GPC (24:0)		Lipid	Lysophospholipid	genus.Enterobacter	-0.0377972	0.0209861	0.0720322	922	0.553778
metab_100001561	2-palmitoleoyl-GPC (16:1)*		Lipid	Lysophospholipid	Species.johnsonii	0.0317682	0.017639	0.0720385	922	0.553808
metab_100009162	1-(1-enyl-palmitoyl)-2-palmitoyl-GPC (P-16:0/16:0)*		Lipid	Plasmalogen	family.Peptococcaceae	0.0148142	0.00822546	0.0720385	922	0.553808
metab_999915245	X - 15245		NA	NA	order.Flavobacteriales	-0.0545584	0.0302932	0.07204	922	0.553811
metab_999921383	X - 21383		NA	NA	phylum.Verrucomicrobiota	0.02212	0.0122821	0.0720423	922	0.553819
metab_100000042	3-methylhistidine		Amino Acid	Histidine Metabolism	Species.jalaludinii	-0.0753003	0.0418108	0.0720451	922	0.553831
metab_338	gluconate		Xenobiotics	Food Component/Plant	genus.Anaeroplasma	-0.025667	0.0142521	0.0720529	922	0.553882
metab_999913431	X - 13431		NA	NA	Species.longicatena	0.018204	0.0101085	0.0720632	922	0.553952
metab_100001868	4-allylphenol sulfate		Xenobiotics	Food Component/Plant	genus.Allisonella	-0.0576012	0.0319856	0.0720655	922	0.55396
metab_100001810	dimethylarginine (SDMA + ADMA)		Amino Acid	Urea cycle; Arginine and Proline Metabolism	Species.caccae	-0.0100057	0.0055562	0.0720693	922	0.553962
metab_1026	phosphoethanolamine		Lipid	Phospholipid Metabolism	order.Verrucomicrobiales	0.0130413	0.00724184	0.0720688	922	0.553962
metab_252	succinate		Energy	TCA Cycle	order.Actinomycetales	-0.0317471	0.0176291	0.0720684	922	0.553962
metab_100020014	glucuronide of C10H18O2 (7)*		Partially Characterized Molecules	Partially Characterized Molecules	Species.johnsonii	0.0590538	0.0327937	0.0720786	922	0.554024
metab_100019972	dodecenedioate (C12:1-DC)*		Lipid	Fatty Acid, Dicarboxylate	genus.Odoribacter	0.0158155	0.00878287	0.0720856	922	0.554069
metab_100001197	10-undecenoate (11:1n1)		Lipid	Medium Chain Fatty Acid	genus.Allisonella	-0.0305918	0.0169891	0.0720929	922	0.554075
metab_100001399	1,7-dimethylurate		Xenobiotics	Xanthine Metabolism	class.Gammaproteobacteria	-0.0253282	0.0140657	0.0720878	922	0.554075
metab_100008992	1-stearoyl-2-docosahexaenoyl-GPE (18:0/22:6)*		Lipid	Phosphatidylethanolamine (PE)	genus.Anaerofustis	-0.039536	0.0219566	0.0720975	922	0.554075
metab_100009027	sphingomyelin (d18:0/18:0, d19:0/17:0)*		Lipid	Dihydrosphingomyelins	order.Methanobacteriales	-0.0415529	0.0230767	0.0720984	922	0.554075
metab_100019978	octadecenedioate (C18:1-DC)		Lipid	Fatty Acid, Dicarboxylate	Species.ihumii	-0.0404068	0.0224397	0.0720919	922	0.554075
metab_100020254	glycine conjugate of C10H14O2 (1)*		Partially Characterized Molecules	Partially Characterized Molecules	family.Lachnospiraceae	0.0722007	0.0400968	0.0720951	922	0.554075
metab_100021324	3,5-dichloro-2,6-dihydroxybenzoic acid		Xenobiotics	Chemical	family.Actinomycetaceae	-0.0541579	0.030077	0.0720985	922	0.554075
metab_100021372	2-hydroxy-4-(methylthio)butanoic acid		Amino Acid	Methionine, Cysteine, SAM and Taurine Metabolism	genus.Bilophila	0.0211048	0.0117204	0.0720909	922	0.554075
metab_100021530	S-carboxyethylcysteine		Amino Acid	Methionine, Cysteine, SAM and Taurine Metabolism	Species.intestini	0.0427591	0.023746	0.0720918	922	0.554075
metab_999924456	X - 24456		NA	NA	genus.UCG.002	0.0125536	0.00697167	0.0720965	922	0.554075
metab_999926119	X - 26119		NA	NA	genus.Monoglobus	-0.0223908	0.012435	0.0721013	922	0.554088
metab_100021992	cis-3,4-methyleneheptanoylglycine		Lipid	Fatty Acid Metabolism (Acyl Glycine)	family.Oscillospiraceae	-0.0410503	0.022798	0.0721034	922	0.554089
metab_999915503	X - 15503		NA	NA	order.Clostridia.UCG.014	0.00980386	0.00544475	0.0721039	922	0.554089
metab_100001278	10-heptadecenoate (17:1n7)		Lipid	Long Chain Monounsaturated Fatty Acid	genus.Marvinbryantia	-0.0183847	0.0102107	0.0721154	922	0.554104
metab_100002014	5alpha-pregnan-3beta,20alpha-diol monosulfate (2)		Lipid	Progestin Steroids	genus.GCA.900066755	-0.0799513	0.0444042	0.0721154	922	0.554104
metab_100002106	sphingomyelin (d18:1/18:1, d18:2/18:0)		Lipid	Sphingomyelins	order.Coriobacteriales	0.0106341	0.00590605	0.072114	922	0.554104
metab_100003434	imidazole propionate		Amino Acid	Histidine Metabolism	Species.dentium	0.046504	0.0258276	0.0721124	922	0.554104
metab_100005834	9-hydroxystearate		Lipid	Fatty Acid, Monohydroxy	family.Erysipelotrichaceae	-0.0175415	0.00974219	0.07211	922	0.554104
metab_100009343	1-linoleoyl-2-linolenoyl-GPC (18:2/18:3)*		Lipid	Phosphatidylcholine (PC)	order.Desulfovibrionales	-0.0186404	0.0103526	0.0721127	922	0.554104
metab_278	cysteinylglycine		Amino Acid	Glutathione Metabolism	family.Saccharimonadaceae	0.0288327	0.0160131	0.0721101	922	0.554104
metab_512	taurine		Amino Acid	Methionine, Cysteine, SAM and Taurine Metabolism	genus.Turicibacter	0.00879219	0.0048831	0.0721153	922	0.554104
metab_100001314	gamma-glutamylthreonine		Peptide	Gamma-glutamyl Amino Acid	class.Verrucomicrobiae	0.0129105	0.00717041	0.0721173	922	0.554108
metab_100006438	citraconate/glutaconate		Energy	TCA Cycle	order.DTU014	-0.0823971	0.0457633	0.0721196	922	0.554108
metab_100009069	1-(1-enyl-palmitoyl)-2-linoleoyl-GPE (P-16:0/18:2)*		Lipid	Plasmalogen	genus.UCG.002	0.0146472	0.00813501	0.072119	922	0.554108
metab_267	choline phosphate		Lipid	Phospholipid Metabolism	family.Erysipelatoclostridiaceae	0.00814548	0.00452401	0.0721207	922	0.554108
metab_100001590	isobutyrylglycine		Amino Acid	Leucine, Isoleucine and Valine Metabolism	genus.Klebsiella	-0.0237549	0.0131937	0.0721252	922	0.554127
metab_100002367	2R,3R-dihydroxybutyrate		Lipid	Fatty Acid, Dihydroxy	genus.Granulicatella	-0.0455814	0.025317	0.0721318	922	0.554127
metab_100008977	1-stearoyl-2-arachidonoyl-GPE (18:0/20:4)		Lipid	Phosphatidylethanolamine (PE)	class.Verrucomicrobiae	0.0145343	0.00807257	0.0721272	922	0.554127
metab_100015623	lactosyl-N-behenoyl-sphingosine (d18:1/22:0)*		Lipid	Lactosylceramides (LCER)	order.Burkholderiales	-0.0121257	0.00673476	0.0721271	922	0.554127
metab_100020536	4-ethylcatechol sulfate		Xenobiotics	Benzoate Metabolism	genus..Ruminococcus..gauvreauii.group	-0.0227984	0.0126628	0.0721328	922	0.554127
metab_100020536	4-ethylcatechol sulfate		Xenobiotics	Benzoate Metabolism	genus.Erysipelotrichaceae.UCG.003	-0.0236945	0.0131604	0.0721311	922	0.554127
metab_999913553	X - 13553		NA	NA	Species.vulgatus	-0.0100225	0.00556672	0.0721305	922	0.554127
metab_999922509	X - 22509		NA	NA	genus.Defluviitaleaceae.UCG.011	0.038323	0.0212853	0.0721293	922	0.554127
metab_100001551	1-arachidonoyl-GPC (20:4n6)*		Lipid	Lysophospholipid	family.Synergistaceae	-0.042301	0.0234953	0.0721352	922	0.554128
metab_100009069	1-(1-enyl-palmitoyl)-2-linoleoyl-GPE (P-16:0/18:2)*		Lipid	Plasmalogen	genus.Prevotella	0.031942	0.0177416	0.0721352	922	0.554128
metab_100001423	4-hydroxyhippurate		Xenobiotics	Benzoate Metabolism	class.Vampirivibrionia	-0.031119	0.0172846	0.0721392	922	0.554132
metab_100002024	5alpha-androstan-3beta,17beta-diol monosulfate (2)		Lipid	Androgenic Steroids	genus.Bifidobacterium	-0.0187006	0.010387	0.0721395	922	0.554132
metab_999912816	X - 12816		NA	NA	genus.Oribacterium	-0.0668729	0.0371435	0.0721375	922	0.554132
metab_100002284	2S,3R-dihydroxybutyrate		Lipid	Fatty Acid, Dihydroxy	Species.callidus	-0.0170698	0.00948136	0.0721438	922	0.554147
metab_100008930	oleate/vaccenate (18:1)		Lipid	Long Chain Monounsaturated Fatty Acid	family..Clostridium..methylpentosum.group	-0.0267047	0.014833	0.0721434	922	0.554147
metab_100001426	3-(3-amino-3-carboxypropyl)uridine*		Nucleotide	Pyrimidine Metabolism, Uracil containing	genus.DTU089	0.0101163	0.00561926	0.0721526	922	0.554169
metab_100001657	glycolithocholate sulfate*		Lipid	Secondary Bile Acid Metabolism	Species.minuta	-0.116341	0.0646224	0.0721498	922	0.554169
metab_100004182	3b-hydroxy-5-cholenoic acid		Lipid	Secondary Bile Acid Metabolism	genus.Oscillospira	0.0159843	0.00887866	0.0721513	922	0.554169
metab_100004635	methionine sulfone		Amino Acid	Methionine, Cysteine, SAM and Taurine Metabolism	genus.Limosilactobacillus	-0.0285601	0.015864	0.0721516	922	0.554169
metab_1052	glycerate		Carbohydrate	Glycolysis, Gluconeogenesis, and Pyruvate Metabolism	genus.Defluviitaleaceae.UCG.011	0.0184835	0.0102668	0.0721509	922	0.554169
metab_100009271	(S)-3-hydroxybutyrylcarnitine		Lipid	Fatty Acid Metabolism (Acyl Carnitine, Hydroxy)	order.Oscillospirales	0.0628727	0.0349244	0.0721602	922	0.554218
metab_100001270	myristoylcarnitine (C14)		Lipid	Fatty Acid Metabolism (Acyl Carnitine, Long Chain Saturated)	class.Bacteroidia	0.0253876	0.0141025	0.0721641	922	0.554221
metab_100008955	tricosanoyl sphingomyelin (d18:1/23:0)*		Lipid	Sphingomyelins	genus.Butyricimonas	0.0152241	0.00845674	0.0721618	922	0.554221
metab_452	palmitoleate (16:1n7)		Lipid	Long Chain Monounsaturated Fatty Acid	Species.sanguinis	-0.0200312	0.011127	0.072163	922	0.554221
metab_893	arachidate (20:0)		Lipid	Long Chain Saturated Fatty Acid	Species.bromii	-0.00681951	0.00378822	0.0721701	922	0.554257
metab_1110	N-acetylalanine		Amino Acid	Alanine and Aspartate Metabolism	genus.CAG.352	0.00715608	0.00397522	0.0721725	922	0.554266
metab_100020851	3-ethylcatechol sulfate (1)		Xenobiotics	Food Component/Plant	order.Peptostreptococcales.Tissierellales	-0.0439067	0.0243905	0.0721749	922	0.554275
metab_999911795	X - 11795		NA	NA	order.Verrucomicrobiales	0.0178763	0.00993066	0.072182	922	0.554321
metab_100021457	(2-butoxyethoxy)acetic acid		Xenobiotics	Chemical	genus..Eubacterium..siraeum.group	-0.0143913	0.00799484	0.0721889	922	0.554346
metab_100021502	(2 or 3)-decenoate (10:1n7 or n8)		Lipid	Medium Chain Fatty Acid	genus.Oscillibacter	-0.0183235	0.0101793	0.0721868	922	0.554346
metab_999912462	X - 12462		NA	NA	Species.eutactus	0.0113879	0.00632638	0.0721886	922	0.554346
metab_100001211	sebacate (C10-DC)		Lipid	Fatty Acid, Dicarboxylate	order.Bacillales	-0.0599369	0.0332978	0.0721952	922	0.554357
metab_100001777	1-oleoyl-GPI (18:1)		Lipid	Lysophospholipid	order.Lactobacillales	0.0168757	0.00937513	0.0721922	922	0.554357
metab_100015788	sphingomyelin (d18:2/18:1)*		Lipid	Sphingomyelins	Species.magna	-0.0533497	0.0296382	0.0721949	922	0.554357
metab_100020851	3-ethylcatechol sulfate (1)		Xenobiotics	Food Component/Plant	genus.Marvinbryantia	0.0252594	0.0140327	0.0721931	922	0.554357
metab_100001293	N-acetylhistidine		Amino Acid	Histidine Metabolism	phylum.Desulfobacterota	-0.0140537	0.00780758	0.0721978	922	0.554359
metab_100020825	3-hydroxyhexanoylcarnitine (1)		Lipid	Fatty Acid Metabolism (Acyl Carnitine, Hydroxy)	Species.funiformis	-0.0291532	0.0161961	0.0721977	922	0.554359
metab_100001551	1-arachidonoyl-GPC (20:4n6)*		Lipid	Lysophospholipid	Species.formicigenerans	0.0181334	0.0100743	0.0722055	922	0.55436
metab_100004542	2-aminoheptanoate		Lipid	Fatty Acid, Amino	genus.Prevotella_7	0.0198944	0.0110526	0.0722035	922	0.55436
metab_100008990	1-palmitoyl-2-arachidonoyl-GPE (16:0/20:4)*		Lipid	Phosphatidylethanolamine (PE)	phylum.Euryarchaeota	-0.0361394	0.0200781	0.0722095	922	0.55436
metab_100010917	palmitoyl-oleoyl-glycerol (16:0/18:1) [2]*		Lipid	Diacylglycerol	Species.dentium	0.0555698	0.030873	0.0722079	922	0.55436
metab_100015641	N-oleoylserine		Lipid	Endocannabinoid	genus.Lachnoclostridium	-0.0149603	0.00831146	0.0722064	922	0.55436
metab_100015731	N-palmitoyl-heptadecasphingosine (d17:1/16:0)*		Lipid	Ceramides	genus.FD2005	-0.0265069	0.0147262	0.072202	922	0.55436
metab_100020542	11beta-hydroxyetiocholanolone glucuronide*		Lipid	Androgenic Steroids	Species.virosa	0.0345306	0.0191838	0.0722014	922	0.55436
metab_1102	gamma-glutamyltyrosine		Peptide	Gamma-glutamyl Amino Acid	genus.Hungatella	-0.0188999	0.0105003	0.0722099	922	0.55436
metab_1629	taurochenodeoxycholate		Lipid	Primary Bile Acid Metabolism	order.Izemoplasmatales	-0.0731414	0.0406343	0.0722009	922	0.55436
metab_297	sphingosine		Lipid	Sphingosines	Species.bromii	-0.0103202	0.00573364	0.0722079	922	0.55436
metab_100002122	3-hydroxyhippurate		Xenobiotics	Benzoate Metabolism	Species.finegoldii.1	-0.0532322	0.0295749	0.0722134	922	0.554368
metab_100015797	heneicosapentaenoate (21:5n3)		Lipid	Long Chain Polyunsaturated Fatty Acid (n3 and n6)	order.Lachnospirales	-0.0934105	0.0518974	0.0722146	922	0.554368
metab_999912544	X - 12544		NA	NA	genus.Prevotella	0.12455	0.0691981	0.072214	922	0.554368
metab_999924243	X - 24243		NA	NA	family.Butyricicoccaceae	0.0381208	0.0211794	0.0722158	922	0.554368
metab_100021104	pregnenetriol disulfate*		Lipid	Pregnenolone Steroids	genus.Marvinbryantia	-0.0197433	0.0109693	0.0722205	922	0.554395
metab_100021538	dibutyl sulfosuccinate		Xenobiotics	Chemical	genus.Collinsella	0.0108022	0.00600167	0.0722221	922	0.554398
metab_100019982	octadecadienedioate (C18:2-DC)*		Lipid	Fatty Acid, Dicarboxylate	genus.Intestinimonas	0.0253019	0.0140578	0.0722241	922	0.554404
metab_100020343	tetradecadienoate (14:2)*		Lipid	Long Chain Polyunsaturated Fatty Acid (n3 and n6)	Species.secundus	0.0397539	0.0220878	0.0722295	922	0.554433
metab_1648	taurocholate		Lipid	Primary Bile Acid Metabolism	family.Muribaculaceae	-0.0312434	0.0173594	0.0722314	922	0.554433
metab_999925420	X - 25420		NA	NA	Species.massiliensis.5	-0.0499718	0.0277652	0.072231	922	0.554433
metab_100001614	hexadecanedioate (C16-DC)		Lipid	Fatty Acid, Dicarboxylate	Species.bromii	-0.0103564	0.00575448	0.0722457	922	0.554522
metab_100002528	sulfate*		Xenobiotics	Chemical	genus.Sutterella	-0.00997049	0.00554008	0.0722466	922	0.554522
metab_100015833	arachidoylcarnitine (C20)*		Lipid	Fatty Acid Metabolism (Acyl Carnitine, Long Chain Saturated)	family.Peptococcaceae	0.0133548	0.0074205	0.0722447	922	0.554522
metab_100008903	1,2-dilinoleoyl-GPC (18:2/18:2)		Lipid	Phosphatidylcholine (PC)	order.Peptostreptococcales.Tissierellales	0.0206326	0.0114645	0.0722493	922	0.554533
metab_100008921	1-palmitoyl-2-stearoyl-GPC (16:0/18:0)		Lipid	Phosphatidylcholine (PC)	Species.parvulum	-0.0453384	0.0251928	0.0722535	922	0.554556
metab_999921364	X - 21364		NA	NA	genus.Howardella	-0.0167571	0.00931137	0.0722564	922	0.554569
metab_100021324	3,5-dichloro-2,6-dihydroxybenzoic acid		Xenobiotics	Chemical	genus.Latilactobacillus	-0.0305179	0.0169579	0.0722589	922	0.554577
metab_512	taurine		Amino Acid	Methionine, Cysteine, SAM and Taurine Metabolism	family.Eubacteriaceae	-0.0269055	0.0149507	0.0722598	922	0.554577
metab_100001405	1-methylxanthine		Xenobiotics	Xanthine Metabolism	Species.longicatena	0.026412	0.0146767	0.0722649	922	0.554603
metab_100001606	cholesterol sulfate		Lipid	Sterol	genus.Adlercreutzia	0.0127718	0.00709708	0.0722656	922	0.554603
metab_100000961	homoarginine		Amino Acid	Urea cycle; Arginine and Proline Metabolism	genus.Erysipelatoclostridium	-0.0178839	0.00993801	0.0722722	922	0.554617
metab_100002761	androsterone glucuronide		Lipid	Androgenic Steroids	Species.xylaniphila	-0.0716926	0.0398392	0.0722706	922	0.554617
metab_100003001	1-(1-enyl-stearoyl)-GPE (P-18:0)*		Lipid	Lysoplasmalogen	class.Desulfovibrionia	-0.0132105	0.00734094	0.0722688	922	0.554617
metab_100004299	N-acetyl-1-methylhistidine*		Amino Acid	Histidine Metabolism	genus.Desulfovibrio	-0.0223867	0.0124402	0.072271	922	0.554617
metab_100001398	3,7-dimethylurate		Xenobiotics	Xanthine Metabolism	Species.vadensis	-0.119749	0.0665447	0.0722738	922	0.55462
metab_100020515	2-naphthol sulfate		Xenobiotics	Chemical	Species.justesenii	0.124599	0.0692406	0.0722781	922	0.554626
metab_800	cysteine		Amino Acid	Methionine, Cysteine, SAM and Taurine Metabolism	family.Desulfovibrionaceae	-0.0130554	0.00725497	0.072277	922	0.554626
metab_999913431	X - 13431		NA	NA	family.Eggerthellaceae	0.0190515	0.010587	0.0722764	922	0.554626
metab_100001395	1-linoleoyl-GPC (18:2)		Lipid	Lysophospholipid	Species.caccae	-0.0112541	0.00625418	0.0722862	922	0.554632
metab_100006375	3-methoxycatechol sulfate (1)		Xenobiotics	Benzoate Metabolism	genus.TM7x	0.0664428	0.0369237	0.0722846	922	0.554632
metab_100010901	gamma-glutamyl-alpha-lysine		Peptide	Gamma-glutamyl Amino Acid	order.Veillonellales.Selenomonadales	-0.0106773	0.00593363	0.0722853	922	0.554632
metab_100020851	3-ethylcatechol sulfate (1)		Xenobiotics	Food Component/Plant	genus.Rothia	-0.113881	0.0632855	0.0722818	922	0.554632
metab_342	glycocholate		Lipid	Primary Bile Acid Metabolism	order.Clostridiales	0.0285497	0.0158655	0.0722805	922	0.554632
metab_409	malate		Energy	TCA Cycle	family.Methanobacteriaceae	-0.0254944	0.0141678	0.0722852	922	0.554632
metab_100001624	3-(3-hydroxyphenyl)propionate		Xenobiotics	Benzoate Metabolism	Species.copri	-0.0418692	0.0232679	0.0722884	922	0.55464
metab_100001211	sebacate (C10-DC)		Lipid	Fatty Acid, Dicarboxylate	genus..Eubacterium..siraeum.group	0.0128676	0.00715097	0.0722905	922	0.55464
metab_100002927	S-methylcysteine sulfoxide		Amino Acid	Methionine, Cysteine, SAM and Taurine Metabolism	Species.thetaiotaomicron	0.0216867	0.0120521	0.0722908	922	0.55464
metab_100020425	1-carboxyethylleucine	N-lactoyl leucine	Amino Acid	Leucine, Isoleucine and Valine Metabolism	Species.secundus	-0.0302096	0.0167888	0.0722967	922	0.554676
metab_100001267	piperine		Xenobiotics	Food Component/Plant	order.Chloroplast	0.156572	0.0870163	0.0723035	922	0.554691
metab_100002129	pregnenolone sulfate		Lipid	Pregnenolone Steroids	genus.Ruminiclostridium	0.0568137	0.0315746	0.0723027	922	0.554691
metab_100005998	octadecanedioylcarnitine (C18-DC)*		Lipid	Fatty Acid Metabolism (Acyl Carnitine, Dicarboxylate)	Species.putredinis	0.0125849	0.0069941	0.0723001	922	0.554691
metab_100015751	glycosyl ceramide (d18:1/23:1, d17:1/24:1)*		Lipid	Hexosylceramides (HCER)	order.Coriobacteriales	0.0176124	0.0097882	0.0723017	922	0.554691
metab_100000672	1-myristoyl-2-palmitoyl-GPC (14:0/16:0)		Lipid	Phosphatidylcholine (PC)	order.Bifidobacteriales	0.0139635	0.00776068	0.0723152	922	0.554728
metab_100001086	N-(2-furoyl)glycine		Xenobiotics	Food Component/Plant	class.Lentisphaeria	-0.0792275	0.0440334	0.0723167	922	0.554728
metab_100021709	branched-chain, straight-chain, or cyclopropyl 12:1 fatty acid*		Partially Characterized Molecules	Partially Characterized Molecules	genus.Incertae.Sedis	-0.0296726	0.0164913	0.072313	922	0.554728
metab_1242	N1-methyladenosine		Nucleotide	Purine Metabolism, Adenine containing	genus.Turicibacter	0.0108974	0.00605657	0.0723156	922	0.554728
metab_2051	methylsuccinate		Amino Acid	Leucine, Isoleucine and Valine Metabolism	Species.massiliensis.8	-0.031956	0.0177606	0.0723161	922	0.554728
metab_209	adenosine 5'-monophosphate (AMP)		Nucleotide	Purine Metabolism, Adenine containing	Species.aerofaciens	0.0165989	0.00922521	0.0723099	922	0.554728
metab_999921733	X - 21733		NA	NA	Species.stercoris.1	0.0241286	0.0134101	0.072313	922	0.554728
metab_100002910	1-methyl-5-imidazoleacetate		Amino Acid	Histidine Metabolism	genus.Finegoldia	-0.127411	0.0708145	0.0723227	922	0.554737
metab_100005864	methyl glucopyranoside (alpha + beta)		Xenobiotics	Food Component/Plant	genus.Actinomyces	-0.0860365	0.0478182	0.0723196	922	0.554737
metab_100005998	octadecanedioylcarnitine (C18-DC)*		Lipid	Fatty Acid Metabolism (Acyl Carnitine, Dicarboxylate)	genus.Eubacterium	-0.0389016	0.0216212	0.0723215	922	0.554737
metab_999917685	X - 17685		NA	NA	order.Oscillospirales	-0.149816	0.0832668	0.0723217	922	0.554737
metab_100001662	deoxycarnitine		Lipid	Carnitine Metabolism	Species.tanakaei	-0.0381845	0.021223	0.0723249	922	0.554738
metab_999913844	X - 13844		NA	NA	genus.FD2005	-0.0593751	0.0330007	0.0723253	922	0.554738
metab_100001425	5,6-dihydrouridine		Nucleotide	Pyrimidine Metabolism, Uracil containing	genus.Finegoldia	0.0315216	0.0175199	0.0723284	922	0.554753
metab_100001106	1,3-dimethylurate		Xenobiotics	Xanthine Metabolism	genus.Defluviitaleaceae.UCG.011	0.036446	0.0202575	0.0723361	922	0.554758
metab_100001197	10-undecenoate (11:1n1)		Lipid	Medium Chain Fatty Acid	genus.Flavonifractor	-0.0171006	0.00950487	0.0723358	922	0.554758
metab_100003151	linoleoylcarnitine (C18:2)*		Lipid	Fatty Acid Metabolism (Acyl Carnitine, Polyunsaturated)	order.Christensenellales	0.0165142	0.00917894	0.0723362	922	0.554758
metab_100010949	stearoyl-arachidonoyl-glycerol (18:0/20:4) [1]*		Lipid	Diacylglycerol	class.Desulfovibrionia	-0.0176074	0.00978647	0.0723326	922	0.554758
metab_100015681	palmitoleoyl-arachidonoyl-glycerol (16:1/20:4) [2]*		Lipid	Diacylglycerol	Species.microfusus	0.0851517	0.0473287	0.0723333	922	0.554758
metab_100020261	glutamine conjugate of C6H10O2 (1)*		Partially Characterized Molecules	Partially Characterized Molecules	Species.anaerobia	-0.0376073	0.0209027	0.0723333	922	0.554758
metab_302	deoxycholate		Lipid	Secondary Bile Acid Metabolism	genus.Merdibacter	-0.0535955	0.0297901	0.0723407	922	0.554783
metab_999925790	X - 25790		NA	NA	Species.massiliensis.8	-0.0486981	0.0270682	0.0723433	922	0.554794
metab_100001054	butyrylcarnitine (C4)		Lipid	Fatty Acid Metabolism (also BCAA Metabolism)	order.Acholeplasmatales	-0.0365106	0.0202941	0.0723454	922	0.5548
metab_100002927	S-methylcysteine sulfoxide		Amino Acid	Methionine, Cysteine, SAM and Taurine Metabolism	phylum.Desulfobacterota	-0.027718	0.015407	0.0723498	922	0.554801
metab_100010850	4-hydroxyphenylacetylglutamine		Peptide	Acetylated Peptides	order.Methanobacteriales	-0.0456048	0.0253494	0.0723494	922	0.554801
metab_100015837	arachidonoylcarnitine (C20:4)		Lipid	Fatty Acid Metabolism (Acyl Carnitine, Polyunsaturated)	genus.Haemophilus	0.0173006	0.00961645	0.0723474	922	0.554801
metab_407	lysine		Amino Acid	Lysine Metabolism	genus.Coprococcus	0.0165089	0.00917645	0.0723502	922	0.554801
metab_100001580	docosapentaenoate (n6 DPA; 22:5n6)		Lipid	Long Chain Polyunsaturated Fatty Acid (n3 and n6)	class.Bacteroidia	0.0383362	0.0213094	0.0723527	922	0.554801
metab_100001615	octadecanedioate (C18-DC)		Lipid	Fatty Acid, Dicarboxylate	family.Ruminococcaceae	-0.0519627	0.0288837	0.0723525	922	0.554801
metab_100004083	glycohyocholate		Lipid	Secondary Bile Acid Metabolism	Species.caccae.1	-0.0943164	0.0524267	0.0723555	922	0.554805
metab_100010922	linoleoyl-arachidonoyl-glycerol (18:2/20:4) [1]*		Lipid	Diacylglycerol	genus.Pediococcus	0.0743817	0.0413457	0.0723544	922	0.554805
metab_100000257	glucuronate		Carbohydrate	Aminosugar Metabolism	genus.Alloprevotella	0.0196234	0.010908	0.0723596	922	0.554813
metab_100001272	1-oleoyl-GPC (18:1)		Lipid	Lysophospholipid	genus.Epulopiscium	-0.032646	0.0181469	0.0723603	922	0.554813
metab_100004523	N-delta-acetylornithine		Amino Acid	Urea cycle; Arginine and Proline Metabolism	family.Christensenellaceae	0.0275868	0.0153346	0.07236	922	0.554813
metab_100002254	stearoyl ethanolamide		Lipid	Endocannabinoid	Species.prausnitzii	0.0113794	0.00632558	0.0723668	922	0.554824
metab_100006293	sphingomyelin (d18:1/20:2, d18:2/20:1, d16:1/22:2)*		Lipid	Sphingomyelins	genus.Tyzzerella	-0.012871	0.00715474	0.0723656	922	0.554824
metab_1526	1-palmitoyl-2-oleoyl-GPE (16:0/18:1)		Lipid	Phosphatidylethanolamine (PE)	genus.Weissella	0.063187	0.0351247	0.0723679	922	0.554824
metab_445	orotate		Nucleotide	Pyrimidine Metabolism, Orotate containing	genus.Anaeroplasma	-0.023606	0.0131222	0.0723689	922	0.554824
metab_999912100	X - 12100		NA	NA	phylum.Desulfobacterota	-0.0127565	0.00709104	0.0723631	922	0.554824
metab_999923587	X - 23587		NA	NA	Species.succinatutens	0.0305611	0.0169882	0.0723643	922	0.554824
metab_100001541	2-hydroxy-3-methylvalerate		Amino Acid	Leucine, Isoleucine and Valine Metabolism	genus.Desulfovibrio	0.016696	0.00928111	0.0723706	922	0.554828
metab_100000442	quinate		Xenobiotics	Food Component/Plant	genus.Barnesiella	0.0346913	0.0192847	0.0723727	922	0.554835
metab_100001613	tetradecanedioate (C14-DC)		Lipid	Fatty Acid, Dicarboxylate	class.Cyanobacteriia	-0.0622524	0.0346061	0.0723761	922	0.554852
metab_100001391	stearoylcarnitine (C18)		Lipid	Fatty Acid Metabolism (Acyl Carnitine, Long Chain Saturated)	genus.Alloprevotella	0.0155425	0.00864015	0.072378	922	0.554857
metab_100000039	methionine sulfoxide		Amino Acid	Methionine, Cysteine, SAM and Taurine Metabolism	family.vadinBE97	-0.0355917	0.0197859	0.0723826	922	0.55487
metab_100001404	indolebutyrate		Amino Acid	Tryptophan Metabolism	Species.mucilaginosa	-0.0712411	0.0396037	0.0723812	922	0.55487
metab_999924949	X - 24949		NA	NA	genus.Merdibacter	0.0325408	0.0180899	0.0723833	922	0.55487
metab_100015681	palmitoleoyl-arachidonoyl-glycerol (16:1/20:4) [2]*		Lipid	Diacylglycerol	Species.hydrogenotrophica	0.0519411	0.0288751	0.0723857	922	0.554879
metab_999912101	X - 12101		NA	NA	family.Micrococcaceae	-0.073957	0.0411146	0.0723894	922	0.554898
metab_100000007	carnitine		Lipid	Carnitine Metabolism	family.Christensenellaceae	0.0126731	0.00704547	0.0723958	922	0.554929
metab_100009027	sphingomyelin (d18:0/18:0, d19:0/17:0)*		Lipid	Dihydrosphingomyelins	Species.intestinalis.1	-0.0241573	0.01343	0.0723952	922	0.554929
metab_100000406	ribitol		Carbohydrate	Pentose Metabolism	genus.Prevotella	-0.0264327	0.0146956	0.0724078	922	0.554947
metab_100001145	3-hydroxysebacate		Lipid	Fatty Acid, Monohydroxy	Species.indistinctus	0.029117	0.0161876	0.0724025	922	0.554947
metab_100001593	glutarylcarnitine (C5-DC)		Amino Acid	Lysine Metabolism	order.Christensenellales	0.0225042	0.0125115	0.0724077	922	0.554947
metab_100006642	glycodeoxycholate 3-sulfate		Lipid	Secondary Bile Acid Metabolism	genus.Blautia	0.0739075	0.0410896	0.0724068	922	0.554947
metab_100009007	1-(1-enyl-palmitoyl)-2-oleoyl-GPC (P-16:0/18:1)*		Lipid	Plasmalogen	family.Bacteroidaceae	-0.0201017	0.0111754	0.0723993	922	0.554947
metab_100016038	(N(1) + N(8))-acetylspermidine		Amino Acid	Polyamine Metabolism	Species.animalis	0.0248845	0.0138349	0.0724087	922	0.554947
metab_999911478	X - 11478		NA	NA	Species.thetaiotaomicron	-0.0175884	0.00977854	0.0724089	922	0.554947
metab_999912544	X - 12544		NA	NA	genus.Family.XIII.AD3011.group	0.0720912	0.0400795	0.0724044	922	0.554947
metab_999913844	X - 13844		NA	NA	order.Erysipelotrichales	-0.043641	0.0242623	0.0724027	922	0.554947
metab_100020823	lithocholate sulfate (1)		Lipid	Secondary Bile Acid Metabolism	genus.CAG.873	0.0413975	0.0230157	0.0724114	922	0.554957
metab_100002106	sphingomyelin (d18:1/18:1, d18:2/18:0)		Lipid	Sphingomyelins	genus.Megamonas	-0.0216962	0.0120625	0.072414	922	0.554958
metab_100015965	ethyl alpha-glucopyranoside		Xenobiotics	Food Component/Plant	Species.rubiinfantis	0.100762	0.0560208	0.0724131	922	0.554958
metab_100009246	2-methylserine		Amino Acid	Glycine, Serine and Threonine Metabolism	genus.Pseudomonas	-0.0397393	0.0220946	0.0724216	922	0.555007
metab_100015839	dihomo-linoleoylcarnitine (C20:2)*		Lipid	Fatty Acid Metabolism (Acyl Carnitine, Polyunsaturated)	Species.stercoris.1	-0.0110159	0.00612483	0.072426	922	0.555023
metab_100021711	decadienedioic acid (C10:2-DC)**		Lipid	Fatty Acid, Dicarboxylate	genus.Phocea	-0.0696609	0.0387312	0.0724256	922	0.555023
metab_100001740	mannitol/sorbitol		Carbohydrate	Fructose, Mannose and Galactose Metabolism	Species.ovatus	0.0296514	0.0164864	0.0724318	922	0.555048
metab_100006098	3-hydroxypyridine sulfate		Xenobiotics	Chemical	order.Burkholderiales	0.0323652	0.0179953	0.072431	922	0.555048
metab_100001417	phenylacetylglutamine		Peptide	Acetylated Peptides	genus.Lachnospiraceae.UCG.004	-0.0192771	0.0107185	0.0724388	922	0.555093
metab_100002953	16-hydroxypalmitate		Lipid	Fatty Acid, Monohydroxy	Species.atypica	0.0286049	0.0159053	0.0724451	922	0.555098
metab_100015620	lactosyl-N-nervonoyl-sphingosine (d18:1/24:1)*		Lipid	Lactosylceramides (LCER)	Species.invisus	-0.0101877	0.00566474	0.0724454	922	0.555098
metab_100016069	5-dodecenoylcarnitine (C12:1)		Lipid	Fatty Acid Metabolism (Acyl Carnitine, Monounsaturated)	Species.parasanguinis	-0.0628433	0.034943	0.0724449	922	0.555098
metab_1004	xanthine		Nucleotide	Purine Metabolism, (Hypo)Xanthine/Inosine containing	genus.Bacteroides	-0.0229734	0.0127739	0.0724425	922	0.555098
metab_999911880	X - 11880		NA	NA	order.Burkholderiales	-0.018481	0.0102761	0.072445	922	0.555098
metab_100020417	N6,N6-dimethyllysine		Amino Acid	Lysine Metabolism	genus.Defluviitaleaceae.UCG.011	0.0275627	0.015326	0.072449	922	0.555107
metab_999918901	X - 18901		NA	NA	genus.Coriobacteriaceae.UCG.002	-0.099724	0.0554505	0.0724479	922	0.555107
metab_999926097	X - 26097		NA	NA	Species.urinimassiliense	0.042274	0.0235072	0.0724616	922	0.555194
metab_100020419	1-carboxyethylphenylalanine	N-lactoyl phenylalanine	Amino Acid	Phenylalanine Metabolism	family.Erysipelatoclostridiaceae	0.0150318	0.00835875	0.0724632	922	0.555197
metab_100002528	sulfate*		Xenobiotics	Chemical	Species.callidus	-0.011991	0.0066679	0.0724647	922	0.555199
metab_999925267	X - 25267		NA	NA	Species.butyriciproducens	-0.0558313	0.0310471	0.0724724	922	0.555249
metab_100002488	isoursodeoxycholate		Lipid	Secondary Bile Acid Metabolism	family.Clostridiaceae	-0.0275121	0.0152993	0.072474	922	0.555252
metab_999924947	X - 24947		NA	NA	genus.Bacteroides	-0.0406011	0.0225783	0.0724785	922	0.555277
metab_376	isoleucine		Amino Acid	Leucine, Isoleucine and Valine Metabolism	family.Acholeplasmataceae	-0.0169075	0.0094023	0.07248	922	0.555279
metab_1052	glycerate		Carbohydrate	Glycolysis, Gluconeogenesis, and Pyruvate Metabolism	family.Eubacteriaceae	-0.038896	0.0216304	0.072483	922	0.555284
metab_2051	methylsuccinate		Amino Acid	Leucine, Isoleucine and Valine Metabolism	class.Negativicutes	-0.0107456	0.00597569	0.0724819	922	0.555284
metab_999913684	X - 13684		NA	NA	Species.excrementihominis	-0.0263072	0.0146298	0.072486	922	0.555296
metab_999917654	X - 17654		NA	NA	family.Streptococcaceae	-0.0143198	0.00796348	0.072487	922	0.555296
metab_342	glycocholate		Lipid	Primary Bile Acid Metabolism	Species.longum	0.0242749	0.0134998	0.0724885	922	0.555299
metab_100002049	4-hydroxycoumarin		Xenobiotics	Drug - Cardiovascular	Species.splanchnicus	0.0292735	0.0162797	0.0724905	922	0.555305
metab_999922834	X - 22834		NA	NA	Species.stercoris.1	0.024491	0.0136201	0.0724923	922	0.555309
metab_100001083	indolepropionate		Amino Acid	Tryptophan Metabolism	family.Synergistaceae	-0.0696997	0.0387621	0.0724944	922	0.555313
metab_100006438	citraconate/glutaconate		Energy	TCA Cycle	Species.animalis	0.0552136	0.0307061	0.0724952	922	0.555313
metab_100002067	pregnenediol sulfate (C21H34O5S)*		Lipid	Pregnenolone Steroids	family.Eubacteriaceae	0.0496174	0.027594	0.0724966	922	0.555315
metab_100010917	palmitoyl-oleoyl-glycerol (16:0/18:1) [2]*		Lipid	Diacylglycerol	genus.Terrisporobacter	-0.019584	0.0108914	0.0724984	922	0.555319
metab_100021093	taurochenodeoxycholic acid 3-sulfate		Lipid	Secondary Bile Acid Metabolism	genus.Flavonifractor	-0.0322369	0.0179283	0.0725001	922	0.555323
metab_100001395	1-linoleoyl-GPC (18:2)		Lipid	Lysophospholipid	order.Actinomycetales	-0.0402775	0.0224003	0.0725036	922	0.555341
metab_100001399	1,7-dimethylurate		Xenobiotics	Xanthine Metabolism	genus.Haemophilus	-0.0367597	0.0204441	0.0725067	922	0.555345
metab_1090	bilirubin (Z,Z)		Cofactors and Vitamins	Hemoglobin and Porphyrin Metabolism	genus.Coprobacter	-0.0222498	0.0123743	0.0725053	922	0.555345
metab_999923780	X - 23780		NA	NA	genus.TM7x	0.0365325	0.0203178	0.0725077	922	0.555345
metab_100020550	deoxycholic acid glucuronide		Lipid	Secondary Bile Acid Metabolism	genus.Anaeroplasma	-0.05126	0.0285088	0.0725092	922	0.555347
metab_100004318	indolin-2-one		Xenobiotics	Food Component/Plant	family.Bacillaceae	-0.070267	0.0390805	0.0725153	922	0.555375
metab_100020203	3-hydroxystachydrine*		Xenobiotics	Food Component/Plant	genus.Alistipes	-0.0610353	0.0339461	0.0725151	922	0.555375
metab_100009246	2-methylserine		Amino Acid	Glycine, Serine and Threonine Metabolism	family.Akkermansiaceae	0.0132809	0.00738654	0.0725194	922	0.555379
metab_1022	picolinate		Amino Acid	Tryptophan Metabolism	Species.caccae.1	-0.0529519	0.0294508	0.0725193	922	0.555379
metab_999921834	X - 21834		NA	NA	order.Eubacteriales	0.0619881	0.0344763	0.0725171	922	0.555379
metab_999912851	X - 12851		NA	NA	genus.Paraprevotella	-0.0294517	0.0163805	0.0725206	922	0.555379
metab_100006314	sphingomyelin (d17:1/16:0, d18:1/15:0, d16:1/17:0)*		Lipid	Sphingomyelins	genus.Eggerthella	-0.0193332	0.010753	0.0725267	922	0.555412
metab_100006376	3-methoxycatechol sulfate (2)		Xenobiotics	Benzoate Metabolism	genus.Anaerofilum	-0.0521265	0.0289925	0.0725273	922	0.555412
metab_100002113	cysteine sulfinic acid		Amino Acid	Methionine, Cysteine, SAM and Taurine Metabolism	family.Saccharimonadaceae	-0.0206432	0.0114818	0.0725302	922	0.555425
metab_100000445	theobromine		Xenobiotics	Xanthine Metabolism	Species.edouardi	0.0248809	0.013839	0.0725339	922	0.555425
metab_1135	ursodeoxycholate		Lipid	Secondary Bile Acid Metabolism	class.Bacilli	0.0556918	0.0309761	0.0725327	922	0.555425
metab_999921470	X - 21470		NA	NA	Species.faecis	-0.0331657	0.018447	0.0725328	922	0.555425
metab_100001271	1-stearoyl-GPC (18:0)		Lipid	Lysophospholipid	genus.Oscillospira	-0.0142094	0.00790349	0.0725376	922	0.555432
metab_100001620	glycerophosphoethanolamine		Lipid	Phospholipid Metabolism	Species.caccae.1	-0.0449332	0.0249926	0.0725384	922	0.555432
metab_100001767	pyrraline		Xenobiotics	Food Component/Plant	genus..Ruminococcus..gauvreauii.group	0.0157067	0.00873634	0.0725384	922	0.555432
metab_503	serine		Amino Acid	Glycine, Serine and Threonine Metabolism	order.Opitutales	-0.0416093	0.0231442	0.072543	922	0.555458
metab_999919438	X - 19438		NA	NA	genus.Cloacibacillus	0.0398112	0.0221444	0.0725476	922	0.555484
metab_100001296	stachydrine		Xenobiotics	Food Component/Plant	Species.intestinalis.2	-0.0697103	0.0387756	0.0725498	922	0.555487
metab_100006298	lignoceroyl sphingomyelin (d18:1/24:0)		Lipid	Sphingomyelins	Species.clarus	0.0163234	0.00907974	0.0725503	922	0.555487
metab_100001272	1-oleoyl-GPC (18:1)		Lipid	Lysophospholipid	genus.UCG.005	0.0144056	0.00801311	0.0725547	922	0.555511
metab_100001033	beta-sitosterol		Lipid	Sterol	family.Hungateiclostridiaceae	-0.0499315	0.0277752	0.0725632	922	0.555526
metab_100004054	margaroylcarnitine (C17)*		Lipid	Fatty Acid Metabolism (Acyl Carnitine, Long Chain Saturated)	family.Oxalobacteraceae	-0.0259149	0.0144155	0.0725624	922	0.555526
metab_100010949	stearoyl-arachidonoyl-glycerol (18:0/20:4) [1]*		Lipid	Diacylglycerol	Species.comes	0.0169663	0.00943782	0.0725642	922	0.555526
metab_100015791	sphingomyelin (d18:2/23:1)*		Lipid	Sphingomyelins	family.Family.XI	-0.0458898	0.0255266	0.0725597	922	0.555526
metab_1254	glycerol		Lipid	Glycerolipid Metabolism	family.Selenomonadaceae	0.0233068	0.0129648	0.0725652	922	0.555526
metab_182	quinolinate		Cofactors and Vitamins	Nicotinate and Nicotinamide Metabolism	genus.Marvinbryantia	-0.0145054	0.00806888	0.0725641	922	0.555526
metab_272	corticosterone		Lipid	Corticosteroids	genus.Hungatella	-0.0334424	0.0186028	0.0725633	922	0.555526
metab_100001412	N2,N2-dimethylguanosine		Nucleotide	Purine Metabolism, Guanine containing	order.Clostridiales	0.0097324	0.00541402	0.072575	922	0.555529
metab_100001950	bilirubin (E,E)*		Cofactors and Vitamins	Hemoglobin and Porphyrin Metabolism	order.Opitutales	-0.0747822	0.0415994	0.0725679	922	0.555529
metab_100009225	1-(1-enyl-stearoyl)-2-linoleoyl-GPE (P-18:0/18:2)*		Lipid	Plasmalogen	Species.sobrinus	0.0390443	0.0217195	0.0725701	922	0.555529
metab_100015792	sphingomyelin (d18:1/25:0, d19:0/24:1, d20:1/23:0, d19:1/24:0)*		Lipid	Sphingomyelins	family.Actinomycetaceae	-0.0476719	0.0265196	0.0725775	922	0.555529
metab_100020425	1-carboxyethylleucine	N-lactoyl leucine	Amino Acid	Leucine, Isoleucine and Valine Metabolism	genus.Dorea	0.0200972	0.0111799	0.0725772	922	0.555529
metab_100020542	11beta-hydroxyetiocholanolone glucuronide*		Lipid	Androgenic Steroids	genus.Mogibacterium	-0.0367512	0.0204444	0.0725764	922	0.555529
metab_1082	N-acetylleucine		Amino Acid	Leucine, Isoleucine and Valine Metabolism	genus.Marvinbryantia	-0.0103193	0.00574035	0.0725673	922	0.555529
metab_800	cysteine		Amino Acid	Methionine, Cysteine, SAM and Taurine Metabolism	genus.Granulicatella	-0.0415266	0.0231004	0.0725708	922	0.555529
metab_999911315	X - 11315		NA	NA	genus.Collinsella	-0.015161	0.00843387	0.0725736	922	0.555529
metab_999926119	X - 26119		NA	NA	genus.Lachnospiraceae.NK4A136.group	0.0184895	0.0102854	0.0725728	922	0.555529
metab_100010923	linoleoyl-arachidonoyl-glycerol (18:2/20:4) [2]*		Lipid	Diacylglycerol	Species.excrementihominis	-0.0293221	0.0163118	0.0725803	922	0.555541
metab_100000445	theobromine		Xenobiotics	Xanthine Metabolism	genus.Lachnospiraceae.AC2044.group	0.0322103	0.0179189	0.0725863	922	0.555545
metab_100000616	1-stearoyl-2-arachidonoyl-GPI (18:0/20:4)		Lipid	Phosphatidylinositol (PI)	genus.Anaerostipes	0.0194843	0.0108397	0.0725965	922	0.555545
metab_100000841	oxalate (ethanedioate)		Cofactors and Vitamins	Ascorbate and Aldarate Metabolism	Species.obeum	0.0138519	0.00770587	0.0725841	922	0.555545
metab_100010922	linoleoyl-arachidonoyl-glycerol (18:2/20:4) [1]*		Lipid	Diacylglycerol	Species.funiformis	0.0489382	0.0272254	0.0725922	922	0.555545
metab_100015624	N-behenoyl-sphingadienine (d18:2/22:0)*		Lipid	Ceramides	genus.Phocea	-0.039778	0.0221296	0.0725957	922	0.555545
metab_100015787	sphingomyelin (d18:1/19:0, d19:1/18:0)*		Lipid	Sphingomyelins	family.Bifidobacteriaceae	-0.012251	0.00681541	0.0725892	922	0.555545
metab_100015790	sphingomyelin (d18:2/21:0, d16:2/23:0)*		Lipid	Sphingomyelins	genus.Acidaminococcus	-0.0215992	0.0120162	0.072594	922	0.555545
metab_100015966	carotene diol (1)		Cofactors and Vitamins	Vitamin A Metabolism	genus.Holdemania	-0.0270066	0.0150244	0.0725943	922	0.555545
metab_100019831	3-hydroxyphenylacetoylglutamine		Peptide	Acetylated Peptides	Species.prausnitzii	0.0238288	0.0132565	0.0725922	922	0.555545
metab_2054	ethylmalonate		Amino Acid	Leucine, Isoleucine and Valine Metabolism	genus.Flavonifractor	-0.0207723	0.0115562	0.0725954	922	0.555545
metab_999912410	X - 12410		NA	NA	Species.plautii	-0.025596	0.0142393	0.0725862	922	0.555545
metab_999917367	X - 17367		NA	NA	Species.urinimassiliense	-0.127213	0.0707705	0.0725885	922	0.555545
metab_999918922	X - 18922		NA	NA	Species.pectinilyticus	0.0221114	0.0123012	0.0725951	922	0.555545
metab_209	adenosine 5'-monophosphate (AMP)		Nucleotide	Purine Metabolism, Adenine containing	Species.virosa	-0.0279575	0.0155537	0.0725978	922	0.555546
metab_100003151	linoleoylcarnitine (C18:2)*		Lipid	Fatty Acid Metabolism (Acyl Carnitine, Polyunsaturated)	order.Lachnospirales	-0.0443369	0.0246665	0.0726026	922	0.555573
metab_999923780	X - 23780		NA	NA	Species.bifidum	-0.0310586	0.0172793	0.0726042	922	0.555577
metab_100005391	3-(3-hydroxyphenyl)propionate sulfate		Xenobiotics	Benzoate Metabolism	Species.minuta	0.125941	0.070067	0.0726067	922	0.555587
metab_100020542	11beta-hydroxyetiocholanolone glucuronide*		Lipid	Androgenic Steroids	phylum.Bacteroidota	-0.0375363	0.0208835	0.0726087	922	0.555593
metab_100003434	imidazole propionate		Amino Acid	Histidine Metabolism	genus.Eubacterium	0.0480269	0.0267203	0.0726121	922	0.5556
metab_100015790	sphingomyelin (d18:2/21:0, d16:2/23:0)*		Lipid	Sphingomyelins	family.Sutterellaceae	-0.0150356	0.00836522	0.0726119	922	0.5556
metab_100000773	3-hydroxyoctanoate		Lipid	Fatty Acid, Monohydroxy	Species.champanellensis	0.0192264	0.0106969	0.0726149	922	0.555613
metab_999923680	X - 23680		NA	NA	family.Coriobacteriaceae	0.0199328	0.01109	0.0726164	922	0.555615
metab_100002026	androstenediol (3alpha, 17alpha) monosulfate (2)		Lipid	Androgenic Steroids	family..Eubacterium..coprostanoligenes.group	0.0246577	0.0137191	0.0726236	922	0.555624
metab_100002514	hydantoin-5-propionate		Amino Acid	Histidine Metabolism	genus.Pediococcus	0.0680264	0.0378486	0.0726228	922	0.555624
metab_100015638	2-hydroxynervonate*		Lipid	Fatty Acid, Monohydroxy	order.Bifidobacteriales	-0.0129291	0.0071935	0.0726225	922	0.555624
metab_999912456	X - 12456		NA	NA	family.Hungateiclostridiaceae	0.0608271	0.0338426	0.0726192	922	0.555624
metab_999917654	X - 17654		NA	NA	genus.Adlercreutzia	-0.0185528	0.0103224	0.0726215	922	0.555624
metab_100000269	glycerophosphorylcholine (GPC)		Lipid	Phospholipid Metabolism	genus.CAG.352	0.0083393	0.00463999	0.0726324	922	0.555641
metab_100001121	pyridoxate		Cofactors and Vitamins	Vitamin B6 Metabolism	genus.Sanguibacteroides	-0.0874469	0.0486562	0.0726367	922	0.555641
metab_100001197	10-undecenoate (11:1n1)		Lipid	Medium Chain Fatty Acid	genus.Escherichia.Shigella	0.00995682	0.00553997	0.072632	922	0.555641
metab_100009055	palmitoyl-linoleoyl-glycerol (16:0/18:2) [2]*		Lipid	Diacylglycerol	genus.Klebsiella	0.0322957	0.0179694	0.0726332	922	0.555641
metab_100020241	gamma-glutamylcitrulline*		Peptide	Gamma-glutamyl Amino Acid	genus.Rothia	-0.0526065	0.0292703	0.0726331	922	0.555641
metab_100020351	N-carbamoylvaline		Amino Acid	Leucine, Isoleucine and Valine Metabolism	Species.ovatus	0.0136882	0.00761611	0.0726322	922	0.555641
metab_212	5-methylthioadenosine (MTA)		Amino Acid	Polyamine Metabolism	class.Saccharimonadia	0.0181002	0.0100711	0.0726354	922	0.555641
metab_536	2'-deoxyuridine		Nucleotide	Pyrimidine Metabolism, Uracil containing	family.Muribaculaceae	0.010148	0.00564639	0.072636	922	0.555641
metab_800	cysteine		Amino Acid	Methionine, Cysteine, SAM and Taurine Metabolism	phylum.Verrucomicrobiota	0.0129708	0.00721687	0.0726284	922	0.555641
metab_100008991	1-palmitoyl-2-docosahexaenoyl-GPE (16:0/22:6)*		Lipid	Phosphatidylethanolamine (PE)	order.Micrococcales	-0.0639014	0.0355556	0.0726392	922	0.55565
metab_999913844	X - 13844		NA	NA	genus.Erysipelatoclostridium	-0.0320067	0.017809	0.0726403	922	0.55565
metab_100001876	sphinganine-1-phosphate		Lipid	Sphingolipid Synthesis	Species.massiliensis.7	0.02478	0.0137882	0.0726449	922	0.555676
metab_100002024	5alpha-androstan-3beta,17beta-diol monosulfate (2)		Lipid	Androgenic Steroids	genus.Streptococcus	-0.0205394	0.0114288	0.07265	922	0.555706
metab_100001359	aconitate [cis or trans]		Energy	TCA Cycle	family.Christensenellaceae	0.011728	0.00652608	0.0726603	922	0.555706
metab_100001977	beta-cryptoxanthin		Cofactors and Vitamins	Vitamin A Metabolism	genus.Anaerofustis	-0.0708235	0.0394099	0.0726594	922	0.555706
metab_100005850	3-methylglutarylcarnitine (2)		Amino Acid	Leucine, Isoleucine and Valine Metabolism	genus.Lachnoclostridium	-0.0248839	0.0138467	0.07266	922	0.555706
metab_100010850	4-hydroxyphenylacetylglutamine		Peptide	Acetylated Peptides	genus.Citrobacter	-0.0592209	0.0329538	0.0726608	922	0.555706
metab_100019978	octadecenedioate (C18:1-DC)		Lipid	Fatty Acid, Dicarboxylate	Species.hydrogenotrophica	-0.0378946	0.0210864	0.072658	922	0.555706
metab_100020377	ethyl beta-glucopyranoside		Xenobiotics	Food Component/Plant	Species.bromii	-0.024525	0.0136466	0.0726513	922	0.555706
metab_358	hypotaurine		Amino Acid	Methionine, Cysteine, SAM and Taurine Metabolism	Species.longicatena	-0.0115442	0.00642376	0.0726569	922	0.555706
metab_999922162	X - 22162		NA	NA	Species.bromii	-0.00915744	0.00509566	0.072658	922	0.555706
metab_999926119	X - 26119		NA	NA	genus.Fenollaria	-0.0591905	0.0329367	0.0726593	922	0.555706
metab_100001743	tryptophan betaine		Amino Acid	Tryptophan Metabolism	Species.sobrinus	0.10532	0.0586064	0.0726628	922	0.555712
metab_100001033	beta-sitosterol		Lipid	Sterol	genus.Rikenellaceae.RC9.gut.group	-0.0564584	0.0314175	0.0726692	922	0.555714
metab_100001611	3beta,7alpha-dihydroxy-5-cholestenoate		Lipid	Sterol	Species.eggerthii	-0.0132132	0.00735273	0.0726669	922	0.555714
metab_100003901	2-stearoyl-GPE (18:0)*		Lipid	Lysophospholipid	Species.faecium	-0.0153878	0.00856282	0.0726672	922	0.555714
metab_100004182	3b-hydroxy-5-cholenoic acid		Lipid	Secondary Bile Acid Metabolism	genus.Christensenella	-0.0316876	0.0176332	0.0726686	922	0.555714
metab_100008956	sphingomyelin (d18:2/23:0, d18:1/23:1, d17:1/24:1)*		Lipid	Sphingomyelins	genus.Lactiplantibacillus	-0.039498	0.0219794	0.0726677	922	0.555714
metab_100015840	dihomo-linolenoylcarnitine (C20:3n3 or 6)*		Lipid	Fatty Acid Metabolism (Acyl Carnitine, Polyunsaturated)	family.vadinBE97	-0.0445079	0.0247675	0.0726703	922	0.555714
metab_100001257	N-acetylasparagine		Amino Acid	Alanine and Aspartate Metabolism	Species.massiliensis.6	0.066879	0.0372181	0.0726832	922	0.555719
metab_100001293	N-acetylhistidine		Amino Acid	Histidine Metabolism	genus.Sellimonas	0.0145918	0.00812031	0.0726831	922	0.555719
metab_100001397	1,3,7-trimethylurate		Xenobiotics	Xanthine Metabolism	family..Clostridium..methylpentosum.group	0.0484151	0.0269431	0.0726849	922	0.555719
metab_100001569	1-oleoyl-GPE (18:1)		Lipid	Lysophospholipid	Species.finegoldii.1	-0.0228983	0.0127428	0.0726816	922	0.555719
metab_100001876	sphinganine-1-phosphate		Lipid	Sphingolipid Synthesis	Species.stercoris.1	-0.00970618	0.00540133	0.0726752	922	0.555719
metab_100002029	androstenediol (3beta,17beta) monosulfate (2)		Lipid	Androgenic Steroids	genus.Agathobacter	0.0276574	0.0153911	0.0726795	922	0.555719
metab_1025	pipecolate		Amino Acid	Lysine Metabolism	genus.Megamonas	-0.045041	0.0250651	0.0726806	922	0.555719
metab_1256	choline		Lipid	Phospholipid Metabolism	family.Sutterellaceae	-0.0105988	0.00589818	0.0726804	922	0.555719
metab_342	glycocholate		Lipid	Primary Bile Acid Metabolism	family.Coriobacteriaceae	-0.0349913	0.0194728	0.0726853	922	0.555719
metab_932	caprylate (8:0)		Lipid	Medium Chain Fatty Acid	Species.fastidiosa	0.066189	0.0368341	0.0726828	922	0.555719
metab_999911478	X - 11478		NA	NA	Species.funiformis	-0.0469791	0.0261437	0.0726813	922	0.555719
metab_999924462	X - 24462		NA	NA	genus.Blautia	-0.0360553	0.0200641	0.0726743	922	0.555719
metab_100020496	sulfate of piperine metabolite C16H19NO3 (2)*		Xenobiotics	Food Component/Plant	genus.Alloprevotella	0.0329263	0.0183237	0.0726872	922	0.55572
metab_999912847	X - 12847		NA	NA	Species.parasanguinis	-0.0943339	0.0524976	0.0726879	922	0.55572
metab_100001562	2-palmitoyl-GPC (16:0)*		Lipid	Lysophospholipid	genus..Eubacterium..ruminantium.group	0.00949147	0.00528212	0.0726898	922	0.555726
metab_100002199	tridecenedioate (C13:1-DC)*		Lipid	Fatty Acid, Dicarboxylate	genus.Holdemania	-0.0287236	0.0159851	0.0726919	922	0.555732
metab_100003686	N-palmitoylglycine		Lipid	Fatty Acid Metabolism (Acyl Glycine)	family.Selenomonadaceae	0.0174012	0.00968436	0.0727007	922	0.555743
metab_100004111	4-methylcatechol sulfate		Xenobiotics	Benzoate Metabolism	family.Saccharimonadaceae	-0.0494448	0.0275177	0.0727009	922	0.555743
metab_100009042	5-hydroxyindole sulfate		Amino Acid	Tryptophan Metabolism	order.Bacteroidales	-0.0344586	0.0191774	0.0727018	922	0.555743
metab_100009246	2-methylserine		Amino Acid	Glycine, Serine and Threonine Metabolism	family.Defluviitaleaceae	0.0209203	0.0116428	0.0726992	922	0.555743
metab_100020487	N-acetyl-isoputreanine		Amino Acid	Polyamine Metabolism	genus.UCG.009	0.0264117	0.0146989	0.0726981	922	0.555743
metab_278	cysteinylglycine		Amino Acid	Glutathione Metabolism	genus.Fenollaria	0.0562653	0.0313133	0.0726989	922	0.555743
metab_849	caffeine		Xenobiotics	Xanthine Metabolism	genus.Anaerofustis	-0.100912	0.0561607	0.072699	922	0.555743
metab_100002196	13-HODE + 9-HODE		Lipid	Fatty Acid, Monohydroxy	family.Atopobiaceae	-0.0292404	0.0162736	0.072707	922	0.555756
metab_100008977	1-stearoyl-2-arachidonoyl-GPE (18:0/20:4)		Lipid	Phosphatidylethanolamine (PE)	Species.hominis	-0.0125811	0.00700193	0.0727062	922	0.555756
metab_999917685	X - 17685		NA	NA	genus.Granulicatella	0.115019	0.0640131	0.0727058	922	0.555756
metab_100000042	3-methylhistidine		Amino Acid	Histidine Metabolism	order.Bacillales	-0.15976	0.0889149	0.0727114	922	0.555762
metab_100001121	pyridoxate		Cofactors and Vitamins	Vitamin B6 Metabolism	family.Bifidobacteriaceae	-0.0178226	0.00991919	0.07271	922	0.555762
metab_100020014	glucuronide of C10H18O2 (7)*		Partially Characterized Molecules	Partially Characterized Molecules	Species.champanellensis	-0.0391433	0.0217853	0.0727104	922	0.555762
metab_100006190	2-acetamidophenol sulfate		Xenobiotics	Food Component/Plant	genus.Mogibacterium	-0.0580474	0.0323071	0.0727165	922	0.555791
metab_100001502	gamma-glutamyl-2-aminobutyrate		Peptide	Gamma-glutamyl Amino Acid	family.Bifidobacteriaceae	-0.00927567	0.00516257	0.0727201	922	0.555807
metab_100010927	linoleoyl-linolenoyl-glycerol (18:2/18:3) [2]*		Lipid	Diacylglycerol	genus.Tuzzerella	0.0328983	0.0183103	0.0727209	922	0.555807
metab_100020542	11beta-hydroxyetiocholanolone glucuronide*		Lipid	Androgenic Steroids	Species.longoviformis	-0.0736194	0.0409754	0.0727267	922	0.555819
metab_340	glycine		Amino Acid	Glycine, Serine and Threonine Metabolism	Species.secunda	-0.0330607	0.0184012	0.0727285	922	0.555819
metab_55	1-methylnicotinamide		Cofactors and Vitamins	Nicotinate and Nicotinamide Metabolism	family.Ruminococcaceae	0.0608199	0.0338516	0.0727283	922	0.555819
metab_999911852	X - 11852		NA	NA	genus.Streptococcus	-0.0424367	0.0236197	0.0727278	922	0.555819
metab_999912729	X - 12729		NA	NA	genus.Lachnospiraceae.UCG.004	0.0268409	0.0149391	0.0727243	922	0.555819
metab_100005350	1-linolenoyl-GPC (18:3)*		Lipid	Lysophospholipid	genus.Flavonifractor	-0.0192445	0.0107114	0.0727323	922	0.55582
metab_100009139	1-myristoyl-2-arachidonoyl-GPC (14:0/20:4)*		Lipid	Phosphatidylcholine (PC)	Species.stercoris	-0.0177805	0.00989655	0.0727331	922	0.55582
metab_1021	5-oxoproline		Amino Acid	Glutathione Metabolism	genus.Coprobacter	-0.0138122	0.00768774	0.0727306	922	0.55582
metab_999921796	X - 21796		NA	NA	genus.Paludicola	0.0113418	0.00631284	0.0727335	922	0.55582
metab_100000442	quinate		Xenobiotics	Food Component/Plant	genus.Erysipelatoclostridium	-0.0414086	0.0230483	0.0727381	922	0.555846
metab_331	gamma-glutamylglutamate		Peptide	Gamma-glutamyl Amino Acid	order.Eubacteriales	0.0277101	0.0154238	0.0727415	922	0.555863
metab_100005850	3-methylglutarylcarnitine (2)		Amino Acid	Leucine, Isoleucine and Valine Metabolism	family.Puniceicoccaceae	-0.0870823	0.0484714	0.072743	922	0.555865
metab_112	3-hydroxy-3-methylglutarate		Lipid	Mevalonate Metabolism	genus.Erysipelatoclostridium	-0.0157941	0.00879129	0.0727445	922	0.555868
metab_100001149	3-methylcrotonylglycine		Amino Acid	Leucine, Isoleucine and Valine Metabolism	genus.Latilactobacillus	0.0194598	0.0108318	0.072746	922	0.555869
metab_100001092	trigonelline (N'-methylnicotinate)		Cofactors and Vitamins	Nicotinate and Nicotinamide Metabolism	family.Selenomonadaceae	-0.0442634	0.0246384	0.0727519	922	0.55589
metab_100021104	pregnenetriol disulfate*		Lipid	Pregnenolone Steroids	genus.CHKCI001	0.094511	0.052608	0.0727522	922	0.55589
metab_999921286	X - 21286		NA	NA	genus.Prevotella	-0.044635	0.0248454	0.0727522	922	0.55589
metab_100020546	N2-acetyl,N6-methyllysine		Amino Acid	Lysine Metabolism	genus.Enterococcus	0.0504679	0.0280926	0.072757	922	0.555917
metab_100001296	stachydrine		Xenobiotics	Food Component/Plant	order.Desulfovibrionales	-0.043679	0.0243138	0.0727592	922	0.555924
metab_926	caproate (6:0)		Lipid	Medium Chain Fatty Acid	Species.tanakaei	-0.0206199	0.0114781	0.0727609	922	0.555928
metab_100001994	androstenediol (3beta,17beta) disulfate (2)		Lipid	Androgenic Steroids	genus..Eubacterium..ventriosum.group	0.019122	0.0106444	0.0727658	922	0.555947
metab_100020487	N-acetyl-isoputreanine		Amino Acid	Polyamine Metabolism	Species.vulgatus	-0.012497	0.00695659	0.0727658	922	0.555947
metab_999923659	X - 23659		NA	NA	Species.copri	0.0143454	0.00798556	0.0727681	922	0.555956
metab_100001033	beta-sitosterol		Lipid	Sterol	order.Pseudomonadales	-0.0476342	0.0265165	0.0727705	922	0.555965
metab_1224	cys-gly, oxidized		Amino Acid	Glutathione Metabolism	genus.Hungatella	-0.0266213	0.0148194	0.0727733	922	0.555976
metab_330	fumarate		Energy	TCA Cycle	Species.tayi	0.023932	0.0133224	0.0727743	922	0.555976
metab_100019831	3-hydroxyphenylacetoylglutamine		Peptide	Acetylated Peptides	family.Carnobacteriaceae	-0.0595751	0.0331648	0.0727808	922	0.556016
metab_100001571	1-arachidonoyl-GPE (20:4n6)*		Lipid	Lysophospholipid	class.Negativicutes	-0.0115785	0.00644568	0.0727828	922	0.556019
metab_100021728	cis-3,4-methyleneheptanoylcarnitine		Lipid	Fatty Acid Metabolism (Acyl Carnitine, Medium Chain)	genus.Incertae.Sedis	0.0292548	0.016286	0.0727836	922	0.556019
metab_100001454	3-hydroxydodecanedioate*		Lipid	Fatty Acid, Dicarboxylate	genus.Parasutterella	-0.0226456	0.0126068	0.0727865	922	0.556032
metab_100001577	N-acetylcitrulline		Amino Acid	Urea cycle; Arginine and Proline Metabolism	Species.splanchnicus	-0.024159	0.0134494	0.0727881	922	0.556033
metab_100005391	3-(3-hydroxyphenyl)propionate sulfate		Xenobiotics	Benzoate Metabolism	order.Clostridia.UCG.014	-0.0249519	0.0138909	0.0727891	922	0.556033
metab_158	5,6-dihydrothymine		Nucleotide	Pyrimidine Metabolism, Thymine containing	Species.stercoris.1	-0.0106742	0.00594244	0.0727909	922	0.556038
metab_100000042	3-methylhistidine		Amino Acid	Histidine Metabolism	Species.tayi	0.0744731	0.0414603	0.0727938	922	0.556041
metab_1628	glycochenodeoxycholate		Lipid	Primary Bile Acid Metabolism	Species.wadsworthensis	-0.0314364	0.0175011	0.0727931	922	0.556041
metab_1053	3-ureidopropionate		Nucleotide	Pyrimidine Metabolism, Uracil containing	family.Bacillaceae	-0.0448409	0.0249638	0.0727968	922	0.556046
metab_999912407	X - 12407		NA	NA	Species.longicatena	0.0310312	0.0172757	0.0727957	922	0.556046
metab_182	quinolinate		Cofactors and Vitamins	Nicotinate and Nicotinamide Metabolism	genus.Fusicatenibacter	0.0194734	0.0108413	0.0727982	922	0.556047
metab_100001510	phenol sulfate		Amino Acid	Tyrosine Metabolism	genus.Holdemanella	-0.0175765	0.00978576	0.0728135	922	0.556082
metab_100001570	1-linoleoyl-GPE (18:2)*		Lipid	Lysophospholipid	genus.Olsenella	0.0267934	0.0149172	0.072812	922	0.556082
metab_100006260	6-hydroxyindole sulfate		Xenobiotics	Chemical	Species.eutactus	0.0126618	0.00704929	0.0728061	922	0.556082
metab_100008993	1-palmitoyl-2-arachidonoyl-GPI (16:0/20:4)*		Lipid	Phosphatidylinositol (PI)	Species.secunda	-0.0504526	0.0280892	0.0728086	922	0.556082
metab_100015632	N-stearoyl-sphingadienine (d18:2/18:0)*		Lipid	Ceramides	genus.Hungatella	-0.023491	0.0130786	0.0728129	922	0.556082
metab_100021208	4-vinylcatechol sulfate		Xenobiotics	Benzoate Metabolism	genus.Slackia	0.0508875	0.0283314	0.0728098	922	0.556082
metab_1143	butyrate/isobutyrate (4:0)		Lipid	Short Chain Fatty Acid	genus.Faecalitalea	-0.0249014	0.0138636	0.0728065	922	0.556082
metab_1528	1-palmitoyl-2-linoleoyl-GPI (16:0/18:2)		Lipid	Phosphatidylinositol (PI)	order.Bifidobacteriales	0.0156007	0.00868544	0.0728046	922	0.556082
metab_999915728	X - 15728		NA	NA	genus.Succinivibrio	-0.116918	0.0650941	0.072813	922	0.556082
metab_100000781	hexanoylcarnitine (C6)		Lipid	Fatty Acid Metabolism (Acyl Carnitine, Medium Chain)	phylum.Patescibacteria	-0.0269356	0.0149968	0.0728207	922	0.5561
metab_100001295	gamma-glutamyltryptophan		Peptide	Gamma-glutamyl Amino Acid	family.Atopobiaceae	0.0157539	0.00877125	0.0728203	922	0.5561
metab_100002152	andro steroid monosulfate C19H28O6S (1)*		Lipid	Androgenic Steroids	genus.Escherichia.Shigella	-0.0155003	0.00863001	0.0728184	922	0.5561
metab_999915461	X - 15461		NA	NA	genus.Dialister	-0.0110413	0.00614736	0.0728173	922	0.5561
metab_100008916	1-stearoyl-2-docosahexaenoyl-GPC (18:0/22:6)		Lipid	Phosphatidylcholine (PC)	genus.Catenibacterium	0.0130319	0.00725581	0.0728231	922	0.556109
metab_100020360	8-methoxykynurenate		Amino Acid	Tryptophan Metabolism	family.Oscillospiraceae	-0.0343308	0.0191146	0.0728258	922	0.556121
metab_999921607	X - 21607		NA	NA	genus.Lachnospiraceae.UCG.010	-0.014824	0.00825378	0.0728301	922	0.556144
metab_999913431	X - 13431		NA	NA	genus.Caproiciproducens	-0.0443197	0.0246773	0.0728392	922	0.556195
metab_999924949	X - 24949		NA	NA	genus..Ruminococcus..torques.group	0.0280547	0.0156209	0.0728381	922	0.556195
metab_100015618	palmitoyl-docosahexaenoyl-glycerol (16:0/22:6) [1]*		Lipid	Diacylglycerol	Species.urinimassiliense	-0.0982878	0.0547284	0.0728466	922	0.55621
metab_100020504	sulfate of piperine metabolite C18H21NO3 (3)*		Xenobiotics	Food Component/Plant	genus.Lachnospiraceae.AC2044.group	-0.0278699	0.0155183	0.0728432	922	0.55621
metab_1102	gamma-glutamyltyrosine		Peptide	Gamma-glutamyl Amino Acid	Species.hathewayi	-0.0192434	0.0107151	0.0728484	922	0.55621
metab_338	gluconate		Xenobiotics	Food Component/Plant	class.Desulfovibrionia	-0.0166205	0.00925456	0.0728453	922	0.55621
metab_999921319	X - 21319		NA	NA	genus.Atopobium	-0.0694994	0.0386986	0.0728478	922	0.55621
metab_999924418	X - 24418		NA	NA	Species.coprophilus	-0.0307554	0.0171252	0.0728479	922	0.55621
metab_535	uridine		Nucleotide	Pyrimidine Metabolism, Uracil containing	family.Family.XI	0.0218887	0.0121882	0.0728514	922	0.556224
metab_100000580	1,5-anhydroglucitol (1,5-AG)		Carbohydrate	Glycolysis, Gluconeogenesis, and Pyruvate Metabolism	genus.Eggerthella	-0.0215266	0.0119868	0.0728574	922	0.556235
metab_100008904	1-stearoyl-2-oleoyl-GPC (18:0/18:1)		Lipid	Phosphatidylcholine (PC)	genus.GCA.900066755	0.0415425	0.0231324	0.0728566	922	0.556235
metab_1052	glycerate		Carbohydrate	Glycolysis, Gluconeogenesis, and Pyruvate Metabolism	genus.Eubacterium	-0.0376619	0.0209716	0.0728573	922	0.556235
metab_207	adenosine 3',5'-cyclic monophosphate (cAMP)		Nucleotide	Purine Metabolism, Adenine containing	genus.Family.XIII.AD3011.group	-0.0103337	0.00575418	0.0728576	922	0.556235
metab_999923739	X - 23739		NA	NA	genus.Veillonella	-0.0141427	0.00787523	0.0728592	922	0.556238
metab_100001509	2-methylbutyrylcarnitine (C5)		Amino Acid	Leucine, Isoleucine and Valine Metabolism	Species.prausnitzii	0.0172449	0.00960279	0.0728629	922	0.556257
metab_100001051	1-methylhistidine		Amino Acid	Histidine Metabolism	Species.pectinoschiza	-0.0123404	0.00687216	0.0728804	922	0.556261
metab_100001398	3,7-dimethylurate		Xenobiotics	Xanthine Metabolism	genus.Succinivibrio	-0.0813732	0.0453132	0.0728667	922	0.556261
metab_100001624	3-(3-hydroxyphenyl)propionate		Xenobiotics	Benzoate Metabolism	genus.Pediococcus	0.148478	0.0826822	0.0728716	922	0.556261
metab_100002462	5-(galactosylhydroxy)-L-lysine		Amino Acid	Lysine Metabolism	family.Muribaculaceae	-0.0150191	0.00836364	0.0728728	922	0.556261
metab_100009130	1-oleoyl-2-docosahexaenoyl-GPC (18:1/22:6)*		Lipid	Phosphatidylcholine (PC)	Species.dispar	-0.0203361	0.0113248	0.0728791	922	0.556261
metab_100010922	linoleoyl-arachidonoyl-glycerol (18:2/20:4) [1]*		Lipid	Diacylglycerol	Species.prausnitzii	0.0270849	0.0150825	0.0728676	922	0.556261
metab_100010927	linoleoyl-linolenoyl-glycerol (18:2/18:3) [2]*		Lipid	Diacylglycerol	genus.Lachnospiraceae.NK4A136.group	-0.024844	0.0138346	0.0728675	922	0.556261
metab_100015638	2-hydroxynervonate*		Lipid	Fatty Acid, Monohydroxy	genus.Anaeroplasma	-0.0260985	0.0145336	0.0728767	922	0.556261
metab_100015833	arachidoylcarnitine (C20)*		Lipid	Fatty Acid Metabolism (Acyl Carnitine, Long Chain Saturated)	genus.Bilophila	-0.0147023	0.0081874	0.0728774	922	0.556261
metab_100016038	(N(1) + N(8))-acetylspermidine		Amino Acid	Polyamine Metabolism	genus.Desulfovibrio	-0.0116744	0.00650122	0.072877	922	0.556261
metab_100020004	3-carboxy-4-methyl-5-pentyl-2-furanpropionate (3-CMPFP)**		Lipid	Fatty Acid, Dicarboxylate	Species.uniformis	-0.013347	0.00743255	0.0728732	922	0.556261
metab_100020351	N-carbamoylvaline		Amino Acid	Leucine, Isoleucine and Valine Metabolism	order.Lachnospirales	-0.0398294	0.0221803	0.07288	922	0.556261
metab_100020425	1-carboxyethylleucine	N-lactoyl leucine	Amino Acid	Leucine, Isoleucine and Valine Metabolism	genus.Lachnospiraceae.NK4A136.group	-0.0148842	0.00828861	0.0728756	922	0.556261
metab_561	glutamate		Amino Acid	Glutamate Metabolism	genus..Bacteroides..pectinophilus.group	-0.0311005	0.0173186	0.0728692	922	0.556261
metab_999924241	X - 24241		NA	NA	class.Bacteroidia	0.0452777	0.0252146	0.0728825	922	0.556268
metab_100003001	1-(1-enyl-stearoyl)-GPE (P-18:0)*		Lipid	Lysoplasmalogen	genus.Catenibacillus	-0.025324	0.0141029	0.0728885	922	0.556297
metab_100015792	sphingomyelin (d18:1/25:0, d19:0/24:1, d20:1/23:0, d19:1/24:0)*		Lipid	Sphingomyelins	genus.Faecalitalea	-0.0362477	0.0201863	0.0728887	922	0.556297
metab_100001417	phenylacetylglutamine		Peptide	Acetylated Peptides	Species.atypica	-0.0568161	0.0316415	0.0728948	922	0.556316
metab_100004329	sphingomyelin (d18:2/16:0, d18:1/16:1)*		Lipid	Sphingomyelins	genus.Fusicatenibacter	0.0131436	0.00731978	0.0728939	922	0.556316
metab_98	kynurenate		Amino Acid	Tryptophan Metabolism	genus.NK4A214.group	0.0111274	0.00619696	0.0728944	922	0.556316
metab_100001668	1-ribosyl-imidazoleacetate*		Amino Acid	Histidine Metabolism	genus.Oscillospira	-0.017307	0.00963853	0.0728975	922	0.556328
metab_100001337	linolenate [alpha or gamma; (18:3n3 or 6)]		Lipid	Long Chain Polyunsaturated Fatty Acid (n3 and n6)	family.Monoglobaceae	-0.0269169	0.0149909	0.0729066	922	0.556338
metab_100008919	1-(1-enyl-stearoyl)-2-oleoyl-GPE (P-18:0/18:1)		Lipid	Plasmalogen	genus.Anaerotruncus	-0.0252927	0.0140865	0.0729087	922	0.556338
metab_415	methionine		Amino Acid	Methionine, Cysteine, SAM and Taurine Metabolism	genus.Veillonella	-0.00997363	0.00555458	0.0729025	922	0.556338
metab_432	nicotinamide		Cofactors and Vitamins	Nicotinate and Nicotinamide Metabolism	genus.Hafnia.Obesumbacterium	0.0347565	0.0193571	0.0729069	922	0.556338
metab_999912216	X - 12216		NA	NA	family.Clostridiaceae	0.0240184	0.0133764	0.0729011	922	0.556338
metab_999912812	X - 12812		NA	NA	order.Opitutales	-0.133127	0.0741436	0.0729097	922	0.556338
metab_999913695	X - 13695		NA	NA	Species.omnicolens	0.0948126	0.0528036	0.0729025	922	0.556338
metab_999917325	X - 17325		NA	NA	genus.TM7x	-0.0546971	0.0304629	0.0729087	922	0.556338
metab_999925271	X - 25271		NA	NA	family.Rikenellaceae	-0.0581117	0.0323644	0.0729064	922	0.556338
metab_100001405	1-methylxanthine		Xenobiotics	Xanthine Metabolism	genus.Coprococcus	0.0400719	0.022318	0.0729146	922	0.556345
metab_100001868	4-allylphenol sulfate		Xenobiotics	Food Component/Plant	order.Christensenellales	0.0349089	0.0194431	0.0729243	922	0.556345
metab_100001993	pregnenediol disulfate (C21H34O8S2)*		Lipid	Pregnenolone Steroids	Species.caccae.1	-0.0860164	0.0479089	0.072927	922	0.556345
metab_100002009	5alpha-pregnan-3beta,20beta-diol monosulfate (1)		Lipid	Progestin Steroids	genus.Bifidobacterium	-0.015912	0.00886237	0.0729196	922	0.556345
metab_100002989	oleoyl-linoleoyl-glycerol (18:1/18:2) [1]		Lipid	Diacylglycerol	family.Ruminococcaceae	0.0646421	0.036003	0.0729196	922	0.556345
metab_100004329	sphingomyelin (d18:2/16:0, d18:1/16:1)*		Lipid	Sphingomyelins	family.Actinomycetaceae	-0.0325761	0.0181435	0.072918	922	0.556345
metab_100006260	6-hydroxyindole sulfate		Xenobiotics	Chemical	genus.Victivallis	0.0498743	0.0277787	0.0729268	922	0.556345
metab_100006644	taurodeoxycholic acid 3-sulfate		Lipid	Secondary Bile Acid Metabolism	family.Lachnospiraceae	0.0925596	0.0515532	0.0729265	922	0.556345
metab_1087	erucate (22:1n9)		Lipid	Long Chain Monounsaturated Fatty Acid	Species.hathewayi	-0.0301683	0.0168031	0.0729299	922	0.556345
metab_275	creatinine		Amino Acid	Creatine Metabolism	genus.Tyzzerella	-0.00843691	0.00469915	0.0729275	922	0.556345
metab_302	deoxycholate		Lipid	Secondary Bile Acid Metabolism	Species.cateniformis	0.057133	0.0318217	0.0729277	922	0.556345
metab_407	lysine		Amino Acid	Lysine Metabolism	genus..Eubacterium..xylanophilum.group	0.0106829	0.00594991	0.0729174	922	0.556345
metab_999913695	X - 13695		NA	NA	class.Actinobacteria	0.0180851	0.0100727	0.0729204	922	0.556345
metab_999922776	X - 22776		NA	NA	order.Coriobacteriales	-0.0109008	0.00607117	0.072913	922	0.556345
metab_999923636	X - 23636		NA	NA	order.Clostridia.vadinBB60.group	0.0175514	0.00977542	0.0729203	922	0.556345
metab_999926111	X - 26111		NA	NA	Species.caccae	0.0292536	0.0162937	0.0729295	922	0.556345
metab_999913507	X - 13507		NA	NA	genus.Terrisporobacter	0.0195615	0.0108955	0.0729329	922	0.556359
metab_100000491	gamma-glutamylphenylalanine		Peptide	Gamma-glutamyl Amino Acid	order.Rhodospirillales	-0.0105361	0.00586849	0.0729358	922	0.55637
metab_100009055	palmitoyl-linoleoyl-glycerol (16:0/18:2) [2]*		Lipid	Diacylglycerol	genus..Ruminococcus..gnavus.group	0.0181778	0.0101249	0.0729368	922	0.55637
metab_100001229	stearidonate (18:4n3)		Lipid	Long Chain Polyunsaturated Fatty Acid (n3 and n6)	genus.Family.XIII.AD3011.group	-0.0275973	0.0153722	0.0729493	922	0.556383
metab_100001253	N-acetylglutamine		Amino Acid	Glutamate Metabolism	genus.Prevotella	-0.0367176	0.020452	0.0729444	922	0.556383
metab_100001270	myristoylcarnitine (C14)		Lipid	Fatty Acid Metabolism (Acyl Carnitine, Long Chain Saturated)	Species.fastidiosa	0.0707991	0.0394352	0.0729409	922	0.556383
metab_100001296	stachydrine		Xenobiotics	Food Component/Plant	class.Negativicutes	0.039038	0.0217447	0.0729476	922	0.556383
metab_100001335	eicosenoate (20:1)		Lipid	Long Chain Monounsaturated Fatty Acid	genus.Allisonella	-0.0382414	0.0213012	0.0729505	922	0.556383
metab_100002544	4-hydroxyglutamate		Amino Acid	Glutamate Metabolism	Species.virosa	-0.0331325	0.0184552	0.0729469	922	0.556383
metab_100006614	adipoylcarnitine (C6-DC)		Lipid	Fatty Acid Metabolism (Acyl Carnitine, Dicarboxylate)	genus.Akkermansia	0.0158005	0.00880102	0.0729442	922	0.556383
metab_182	quinolinate		Cofactors and Vitamins	Nicotinate and Nicotinamide Metabolism	genus..Eubacterium..ventriosum.group	0.0170344	0.00948849	0.0729494	922	0.556383
metab_266	cholesterol		Lipid	Sterol	genus..Clostridium..innocuum.group	-0.0228819	0.0127456	0.0729478	922	0.556383
metab_480	proline		Amino Acid	Urea cycle; Arginine and Proline Metabolism	Species.sedimentorum	0.0163191	0.00909002	0.0729488	922	0.556383
metab_100000657	1,2-dipalmitoyl-GPC (16:0/16:0)		Lipid	Phosphatidylcholine (PC)	phylum.Verrucomicrobiota	0.00897391	0.00499877	0.0729578	922	0.556394
metab_100002094	gamma-CEHC		Cofactors and Vitamins	Tocopherol Metabolism	Species.edouardi	-0.0157873	0.008794	0.0729564	922	0.556394
metab_100002154	ergothioneine		Xenobiotics	Food Component/Plant	genus.Marvinbryantia	0.0230545	0.0128421	0.0729561	922	0.556394
metab_100005986	sphingomyelin (d18:1/24:1, d18:2/24:0)*		Lipid	Sphingomyelins	Species.hathewayi	-0.0203768	0.0113505	0.0729556	922	0.556394
metab_144	4-hydroxyphenylacetate		Amino Acid	Phenylalanine Metabolism	family.Victivallaceae	0.0531737	0.0296196	0.072958	922	0.556394
metab_100015752	glycosyl-N-(2-hydroxynervonoyl)-sphingosine (d18:1/24:1(2OH))*		Lipid	Hexosylceramides (HCER)	order.Lachnospirales	-0.0513406	0.0285987	0.0729604	922	0.556395
metab_100020479	indoleacetoylcarnitine*		Amino Acid	Tryptophan Metabolism	genus.UCG.003	0.0215124	0.0119833	0.0729605	922	0.556395
metab_999924556	X - 24556		NA	NA	genus.Lachnospiraceae.UCG.007	-0.0477466	0.0265969	0.0729626	922	0.556402
metab_100001876	sphinganine-1-phosphate		Lipid	Sphingolipid Synthesis	genus.Christensenellaceae.R.7.group	-0.00995116	0.00554326	0.0729644	922	0.556406
metab_100005372	1-(1-enyl-oleoyl)-GPE (P-18:1)*		Lipid	Lysoplasmalogen	genus.Paraprevotella	-0.00846596	0.00471598	0.0729672	922	0.556409
metab_100008956	sphingomyelin (d18:2/23:0, d18:1/23:1, d17:1/24:1)*		Lipid	Sphingomyelins	family.vadinBE97	-0.0519953	0.028964	0.0729662	922	0.556409
metab_100006115	arabonate/xylonate		Carbohydrate	Pentose Metabolism	genus.Rothia	-0.0671299	0.0373959	0.0729746	922	0.556447
metab_444	ornithine		Amino Acid	Urea cycle; Arginine and Proline Metabolism	genus.Latilactobacillus	0.0212619	0.0118442	0.0729737	922	0.556447
metab_100001086	N-(2-furoyl)glycine		Xenobiotics	Food Component/Plant	genus.Dielma	-0.134873	0.0751358	0.0729845	922	0.556466
metab_100005717	1-palmitoyl-GPG (16:0)*		Lipid	Lysophospholipid	Species.urinimassiliense	-0.0586924	0.0326965	0.0729824	922	0.556466
metab_100020541	11beta-hydroxyandrosterone glucuronide		Lipid	Androgenic Steroids	genus.Citrobacter	-0.0558158	0.031094	0.0729822	922	0.556466
metab_498	retinol (Vitamin A)		Cofactors and Vitamins	Vitamin A Metabolism	order.Oscillospirales	0.0542451	0.0302187	0.0729806	922	0.556466
metab_999911299	X - 11299		NA	NA	genus.UCG.003	0.0362303	0.0201835	0.0729855	922	0.556466
metab_999911852	X - 11852		NA	NA	genus.Holdemania	0.0791925	0.0441171	0.0729851	922	0.556466
metab_999925828	X - 25828		NA	NA	Species.butyriciproducens	-0.017546	0.00977462	0.0729836	922	0.556466
metab_100001956	N-methylproline		Amino Acid	Urea cycle; Arginine and Proline Metabolism	genus.Bacteroides	-0.0629355	0.0350609	0.0729878	922	0.556474
metab_100006262	4-methoxyphenol sulfate		Amino Acid	Tyrosine Metabolism	Species.ramosum	-0.0361455	0.0201368	0.0729932	922	0.556506
metab_100015737	ceramide (d18:1/17:0, d17:1/18:0)*		Lipid	Ceramides	genus.Rikenella	-0.0543245	0.0302646	0.0729957	922	0.556516
metab_999923587	X - 23587		NA	NA	Species.plautii	-0.0318591	0.0177491	0.0729982	922	0.556526
metab_999923680	X - 23680		NA	NA	Species.virosa	0.0327708	0.0182576	0.0730065	922	0.556573
metab_999925828	X - 25828		NA	NA	genus.Succiniclasticum	0.012571	0.00700372	0.073008	922	0.556573
metab_999926119	X - 26119		NA	NA	genus.Papillibacter	-0.0538543	0.0300039	0.0730076	922	0.556573
metab_100006642	glycodeoxycholate 3-sulfate		Lipid	Secondary Bile Acid Metabolism	class.Desulfovibrionia	0.0336589	0.0187525	0.0730099	922	0.556575
metab_100009225	1-(1-enyl-stearoyl)-2-linoleoyl-GPE (P-18:0/18:2)*		Lipid	Plasmalogen	genus.Phocea	-0.0390117	0.0217349	0.0730106	922	0.556575
metab_100020417	N6,N6-dimethyllysine		Amino Acid	Lysine Metabolism	Species.succinatutens	-0.0252363	0.0140603	0.0730152	922	0.556591
metab_363	myo-inositol		Lipid	Inositol Metabolism	family.Pseudomonadaceae	-0.0306054	0.0170516	0.0730147	922	0.556591
metab_100009407	pimeloylcarnitine/3-methyladipoylcarnitine (C7-DC)		Lipid	Fatty Acid Metabolism (Acyl Carnitine, Dicarboxylate)	family.Hydrogenoanaerobacterium	0.0380488	0.0211989	0.0730174	922	0.556599
metab_100009343	1-linoleoyl-2-linolenoyl-GPC (18:2/18:3)*		Lipid	Phosphatidylcholine (PC)	genus.UC5.1.2E3	-0.0266427	0.0148441	0.0730204	922	0.556612
metab_100001730	3,4-dihydroxybutyrate		Lipid	Fatty Acid, Dihydroxy	Species.massiliensis.9	-0.0427295	0.0238073	0.0730249	922	0.556621
metab_999912283	X - 12283		NA	NA	Species.clarus	0.0312714	0.0174232	0.0730232	922	0.556621
metab_999922509	X - 22509		NA	NA	genus.Butyricicoccus	-0.0334345	0.0186285	0.0730251	922	0.556621
metab_100001733	hexanoylglutamine		Lipid	Fatty Acid Metabolism (Acyl Glutamine)	family.Akkermansiaceae	0.0209305	0.011662	0.073032	922	0.556622
metab_100002945	(14 or 15)-methylpalmitate (a17:0 or i17:0)		Lipid	Fatty Acid, Branched	Species.fragilis	-0.0176509	0.00983471	0.0730325	922	0.556622
metab_100005373	fructosyllysine		Amino Acid	Lysine Metabolism	Species.crossotus	-0.0112119	0.00624708	0.0730337	922	0.556622
metab_100010937	oleoyl-arachidonoyl-glycerol (18:1/20:4) [2]*		Lipid	Diacylglycerol	genus.Colidextribacter	-0.0207891	0.0115833	0.0730334	922	0.556622
metab_100015681	palmitoleoyl-arachidonoyl-glycerol (16:1/20:4) [2]*		Lipid	Diacylglycerol	class.Saccharimonadia	0.0398438	0.0222001	0.0730312	922	0.556622
metab_999912100	X - 12100		NA	NA	order.Desulfovibrionales	-0.0117729	0.00655965	0.0730329	922	0.556622
metab_999923665	X - 23665		NA	NA	genus.Lachnospiraceae.ND3007.group	0.0194763	0.0108518	0.073031	922	0.556622
metab_100004110	3-methyl catechol sulfate (2)		Xenobiotics	Benzoate Metabolism	Species.massiliensis.8	-0.0721701	0.0402122	0.0730361	922	0.556631
metab_100001612	N-acetyl-aspartyl-glutamate (NAAG)		Amino Acid	Glutamate Metabolism	genus..Eubacterium..ruminantium.group	-0.00868774	0.00484086	0.0730463	922	0.556669
metab_100003686	N-palmitoylglycine		Lipid	Fatty Acid Metabolism (Acyl Glycine)	order.Rhodospirillales	0.0124318	0.00692713	0.0730494	922	0.556669
metab_100006082	4-hydroxychlorothalonil		Xenobiotics	Chemical	genus.Agathobacter	-0.0214042	0.0119264	0.0730428	922	0.556669
metab_100019794	hydroxy-CMPF*		Lipid	Fatty Acid, Dicarboxylate	Species.parvulum	-0.137263	0.0764848	0.0730492	922	0.556669
metab_50	spermidine		Amino Acid	Polyamine Metabolism	genus.Butyrivibrio	-0.011512	0.00641465	0.0730495	922	0.556669
metab_999923680	X - 23680		NA	NA	Species.tayi	0.0350782	0.0195456	0.0730442	922	0.556669
metab_999926108	X - 26108		NA	NA	genus.Olsenella	0.0204726	0.0114075	0.0730483	922	0.556669
metab_100000706	alpha-hydroxyisocaproate		Amino Acid	Leucine, Isoleucine and Valine Metabolism	Species.pectinilyticus	-0.0157577	0.00878049	0.0730528	922	0.556672
metab_100001197	10-undecenoate (11:1n1)		Lipid	Medium Chain Fatty Acid	genus.Lachnospiraceae.UCG.009	-0.0366454	0.0204195	0.0730522	922	0.556672
metab_100001395	1-linoleoyl-GPC (18:2)		Lipid	Lysophospholipid	genus.Sellimonas	-0.0160441	0.00894035	0.0730624	922	0.556672
metab_100001868	4-allylphenol sulfate		Xenobiotics	Food Component/Plant	family.Puniceicoccaceae	0.119187	0.0664154	0.0730622	922	0.556672
metab_100002951	eicosanedioate (C20-DC)		Lipid	Fatty Acid, Dicarboxylate	genus.Escherichia.Shigella	-0.00947502	0.00527987	0.0730642	922	0.556672
metab_100003260	carboxyethyl-GABA		Amino Acid	Glutamate Metabolism	genus.Phocea	-0.0259008	0.0144327	0.0730596	922	0.556672
metab_100004328	sphingomyelin (d18:1/14:0, d16:1/16:0)*		Lipid	Sphingomyelins	family.Methanobacteriaceae	-0.0280639	0.0156381	0.0730593	922	0.556672
metab_100006092	tyramine O-sulfate		Amino Acid	Tyrosine Metabolism	genus.Tyzzerella	-0.026358	0.0146875	0.0730596	922	0.556672
metab_100010895	2'-O-methylcytidine		Nucleotide	Pyrimidine Metabolism, Cytidine containing	order.Izemoplasmatales	-0.0271185	0.0151115	0.0730643	922	0.556672
metab_180	linoleate (18:2n6)		Lipid	Long Chain Polyunsaturated Fatty Acid (n3 and n6)	Species.funiformis	0.0472109	0.0263076	0.0730612	922	0.556672
metab_999924811	X - 24811		NA	NA	Species.paraputrificum	-0.0480413	0.0267705	0.0730636	922	0.556672
metab_999925790	X - 25790		NA	NA	class.Clostridia	-0.0636972	0.0354941	0.0730596	922	0.556672
metab_100001614	hexadecanedioate (C16-DC)		Lipid	Fatty Acid, Dicarboxylate	Species.dispar	0.0278457	0.0155169	0.0730672	922	0.556677
metab_100008984	1-palmitoyl-2-palmitoleoyl-GPC (16:0/16:1)*		Lipid	Phosphatidylcholine (PC)	Species.secunda	-0.0434011	0.0241851	0.0730674	922	0.556677
metab_100001561	2-palmitoleoyl-GPC (16:1)*		Lipid	Lysophospholipid	genus.Methanobrevibacter	-0.035768	0.0199318	0.0730702	922	0.556678
metab_100020361	3-amino-2-piperidone		Amino Acid	Urea cycle; Arginine and Proline Metabolism	Species.massiliensis.8	-0.0328941	0.0183303	0.07307	922	0.556678
metab_1021	5-oxoproline		Amino Acid	Glutathione Metabolism	order.Micrococcales	-0.0358519	0.0199787	0.0730711	922	0.556678
metab_999925419	X - 25419		NA	NA	genus.Senegalimassilia	0.0353403	0.0196938	0.0730747	922	0.556695
metab_100008999	1-(1-enyl-stearoyl)-2-arachidonoyl-GPE (P-18:0/20:4)*		Lipid	Plasmalogen	Species.saccharivorans	0.0177884	0.00991305	0.0730814	922	0.556738
metab_999911850	X - 11850		NA	NA	class.Alphaproteobacteria	0.064854	0.0361418	0.0730834	922	0.556744
metab_999911315	X - 11315		NA	NA	Species.delbrueckii	0.0208107	0.0115976	0.0730883	922	0.556762
metab_999925790	X - 25790		NA	NA	Species.glucerasea	-0.0365025	0.0203424	0.0730876	922	0.556762
metab_1668	taurodeoxycholate		Lipid	Secondary Bile Acid Metabolism	genus.Eisenbergiella	0.0481568	0.0268374	0.0730898	922	0.556765
metab_100002458	3-methylglutaconate		Amino Acid	Leucine, Isoleucine and Valine Metabolism	Species.ramosum	-0.0277026	0.0154386	0.0730932	922	0.556777
metab_100009025	sphingomyelin (d18:1/21:0, d17:1/22:0, d16:1/23:0)*		Lipid	Sphingomyelins	genus.Romboutsia	0.0118476	0.00660264	0.0730938	922	0.556777
metab_100004088	retinal		Cofactors and Vitamins	Vitamin A Metabolism	family.Puniceicoccaceae	-0.0473061	0.026364	0.0730975	922	0.556796
metab_100000665	docosahexaenoate (DHA; 22:6n3)		Lipid	Long Chain Polyunsaturated Fatty Acid (n3 and n6)	phylum.Synergistota	-0.0564898	0.0314825	0.0731016	922	0.556803
metab_100001263	1-palmitoyl-GPC (16:0)		Lipid	Lysophospholipid	genus.UCG.002	0.0116388	0.00648657	0.073106	922	0.556803
metab_100001267	piperine		Xenobiotics	Food Component/Plant	Species.saccharivorans	0.0481349	0.0268265	0.0731043	922	0.556803
metab_100015835	cerotoylcarnitine (C26)*		Lipid	Fatty Acid Metabolism (Acyl Carnitine, Long Chain Saturated)	genus.Hungatella	-0.0202843	0.0113048	0.0731042	922	0.556803
metab_100015962	N,N,N-trimethyl-5-aminovalerate		Amino Acid	Lysine Metabolism	Species.caccae.1	-0.0593359	0.0330694	0.0731076	922	0.556803
metab_1518	N-palmitoyl-sphingosine (d18:1/16:0)		Lipid	Ceramides	Species.saccharivorans	0.0155119	0.00864509	0.073105	922	0.556803
metab_1528	1-palmitoyl-2-linoleoyl-GPI (16:0/18:2)		Lipid	Phosphatidylinositol (PI)	genus.Anaerosporobacter	0.0541159	0.0301599	0.0731054	922	0.556803
metab_999924306	X - 24306		NA	NA	order.Burkholderiales	0.0142778	0.00795739	0.0731081	922	0.556803
metab_100001466	3-methylcytidine		Nucleotide	Pyrimidine Metabolism, Cytidine containing	genus..Eubacterium..xylanophilum.group	-0.0091651	0.00510807	0.0731144	922	0.556817
metab_100008903	1,2-dilinoleoyl-GPC (18:2/18:2)		Lipid	Phosphatidylcholine (PC)	Species.porcorum	0.0413031	0.02302	0.0731165	922	0.556817
metab_100009054	palmitoleoyl-oleoyl-glycerol (16:1/18:1) [2]*		Lipid	Diacylglycerol	genus.Bacteroides	0.0336002	0.0187267	0.0731151	922	0.556817
metab_482	lactate		Carbohydrate	Glycolysis, Gluconeogenesis, and Pyruvate Metabolism	Species.jalaludinii	0.0264771	0.0147568	0.0731162	922	0.556817
metab_823	pyruvate		Carbohydrate	Glycolysis, Gluconeogenesis, and Pyruvate Metabolism	Species.equolifaciens	0.023501	0.0130981	0.0731171	922	0.556817
metab_823	pyruvate		Carbohydrate	Glycolysis, Gluconeogenesis, and Pyruvate Metabolism	Species.caccae.1	-0.0540362	0.0301165	0.0731144	922	0.556817
metab_999912844	X - 12844		NA	NA	genus..Eubacterium..eligens.group	-0.0136197	0.00759087	0.0731184	922	0.556817
metab_100001777	1-oleoyl-GPI (18:1)		Lipid	Lysophospholipid	Species.secundus	-0.0377641	0.0210481	0.0731241	922	0.556821
metab_100009045	phenylacetylglutamate		Peptide	Acetylated Peptides	genus.Phocea	-0.0625736	0.0348761	0.0731261	922	0.556821
metab_100015752	glycosyl-N-(2-hydroxynervonoyl)-sphingosine (d18:1/24:1(2OH))*		Lipid	Hexosylceramides (HCER)	family.Lachnospiraceae	-0.0552097	0.0307713	0.0731219	922	0.556821
metab_100020241	gamma-glutamylcitrulline*		Peptide	Gamma-glutamyl Amino Acid	Species.eggerthii	-0.0120218	0.00670041	0.0731233	922	0.556821
metab_50	spermidine		Amino Acid	Polyamine Metabolism	order.Acidaminococcales	-0.00973106	0.0054237	0.0731254	922	0.556821
metab_999912410	X - 12410		NA	NA	genus..Eubacterium..brachy.group	-0.0299106	0.0166707	0.0731207	922	0.556821
metab_100015744	ceramide (d18:2/24:1, d18:1/24:2)*		Lipid	Ceramides	genus.UC5.1.2E3	-0.021047	0.011731	0.0731301	922	0.556835
metab_999921353	X - 21353		NA	NA	genus.Lachnospira	0.017273	0.00962745	0.0731303	922	0.556835
metab_100001611	3beta,7alpha-dihydroxy-5-cholestenoate		Lipid	Sterol	class.Desulfovibrionia	-0.0152655	0.00850874	0.0731379	922	0.556838
metab_100003434	imidazole propionate		Amino Acid	Histidine Metabolism	genus.Phocea	0.0475704	0.0265149	0.0731372	922	0.556838
metab_100006369	N-carbamoylalanine		Amino Acid	Alanine and Aspartate Metabolism	family.Christensenellaceae	0.0188315	0.0104964	0.0731375	922	0.556838
metab_100009275	methylsuccinoylcarnitine		Amino Acid	Leucine, Isoleucine and Valine Metabolism	family.Lactobacillaceae	0.0160508	0.00894634	0.0731346	922	0.556838
metab_213	N6-methyladenosine		Nucleotide	Purine Metabolism, Adenine containing	genus.Peptococcus	-0.0146855	0.00818529	0.0731321	922	0.556838
metab_999912462	X - 12462		NA	NA	Species.colihominis	-0.0370273	0.0206383	0.0731362	922	0.556838
metab_100006105	4-methylguaiacol sulfate		Xenobiotics	Benzoate Metabolism	order.Enterobacterales	0.0243802	0.0135892	0.0731395	922	0.55684
metab_100021324	3,5-dichloro-2,6-dihydroxybenzoic acid		Xenobiotics	Chemical	genus.Lachnospiraceae.AC2044.group	0.0199199	0.0111031	0.0731408	922	0.556841
metab_100010927	linoleoyl-linolenoyl-glycerol (18:2/18:3) [2]*		Lipid	Diacylglycerol	family.Coriobacteriaceae	0.0243159	0.0135535	0.0731428	922	0.556847
metab_100002227	4-cholesten-3-one		Lipid	Sterol	phylum.Firmicutes	-0.0367267	0.0204715	0.0731465	922	0.556848
metab_100006367	3-hydroxyhexanoate		Lipid	Fatty Acid, Monohydroxy	Species.funiformis	-0.0321743	0.0179339	0.0731458	922	0.556848
metab_229	arachidonate (20:4n6)		Lipid	Long Chain Polyunsaturated Fatty Acid (n3 and n6)	Species.porcorum	-0.0579523	0.0323026	0.0731457	922	0.556848
metab_100001579	2-hydroxypalmitate		Lipid	Fatty Acid, Monohydroxy	Species.equolifaciens	-0.0184327	0.0102746	0.073151	922	0.55685
metab_100002875	1-(1-enyl-palmitoyl)-GPC (P-16:0)*		Lipid	Lysoplasmalogen	genus..Eubacterium..ruminantium.group	0.0111686	0.00622549	0.0731515	922	0.55685
metab_100009014	1-(1-enyl-palmitoyl)-2-arachidonoyl-GPC (P-16:0/20:4)*		Lipid	Plasmalogen	Species.edouardi	0.00858179	0.00478359	0.0731517	922	0.55685
metab_999918899	X - 18899		NA	NA	genus.Incertae.Sedis	-0.0243584	0.0135777	0.0731517	922	0.55685
metab_1087	erucate (22:1n9)		Lipid	Long Chain Monounsaturated Fatty Acid	genus.Erysipelotrichaceae.UCG.003	0.0168971	0.00941869	0.073153	922	0.556851
metab_999913844	X - 13844		NA	NA	Species.mucilaginosa	-0.131303	0.0731911	0.0731564	922	0.556868
metab_536	2'-deoxyuridine		Nucleotide	Pyrimidine Metabolism, Uracil containing	family.Victivallaceae	0.0296453	0.0165251	0.0731603	922	0.556888
metab_100001178	3-carboxy-4-methyl-5-propyl-2-furanpropanoate (CMPF)		Lipid	Fatty Acid, Dicarboxylate	genus.Oribacterium	0.0754976	0.0420859	0.0731699	922	0.556952
metab_100009272	glycosyl-N-palmitoyl-sphingosine (d18:1/16:0)		Lipid	Hexosylceramides (HCER)	genus.Butyrivibrio	-0.0128946	0.00718808	0.0731714	922	0.556955
metab_100005372	1-(1-enyl-oleoyl)-GPE (P-18:1)*		Lipid	Lysoplasmalogen	Species.funiformis	-0.0244908	0.0136525	0.0731734	922	0.556957
metab_100009225	1-(1-enyl-stearoyl)-2-linoleoyl-GPE (P-18:0/18:2)*		Lipid	Plasmalogen	family.Prevotellaceae	0.0103601	0.00577527	0.0731741	922	0.556957
metab_100002152	andro steroid monosulfate C19H28O6S (1)*		Lipid	Androgenic Steroids	genus.Weissella	-0.0784626	0.04374	0.0731781	922	0.556978
metab_100005402	11-ketoetiocholanolone glucuronide		Lipid	Androgenic Steroids	genus.Lactiplantibacillus	-0.0498862	0.0278098	0.0731795	922	0.556979
metab_100021103	pregnenetriol sulfate*		Lipid	Pregnenolone Steroids	Species.bifidum	0.0237932	0.0132639	0.0731806	922	0.556979
metab_811	alanine		Amino Acid	Alanine and Aspartate Metabolism	genus.Hungatella	-0.0156615	0.00873087	0.0731834	922	0.556991
metab_999912111	X - 12111		NA	NA	genus.Lachnospiraceae.NK4A136.group	0.036989	0.0206205	0.0731856	922	0.556994
metab_999925936	X - 25936		NA	NA	Species.caccae.1	-0.0604508	0.0337	0.0731862	922	0.556994
metab_212	5-methylthioadenosine (MTA)		Amino Acid	Polyamine Metabolism	family.Acholeplasmataceae	-0.0186242	0.0103826	0.0731874	922	0.556994
metab_445	orotate		Nucleotide	Pyrimidine Metabolism, Orotate containing	genus.Pediococcus	0.0506111	0.0282148	0.0731886	922	0.556994
metab_100001334	N-acetylproline		Amino Acid	Urea cycle; Arginine and Proline Metabolism	Species.microfusus	-0.0510078	0.0284366	0.0731948	922	0.556995
metab_100002102	N-acetyl-beta-alanine		Nucleotide	Pyrimidine Metabolism, Uracil containing	Species.sanguinis	0.00790326	0.004406	0.0731931	922	0.556995
metab_100003271	beta-citrylglutamate		Amino Acid	Glutamate Metabolism	genus.Bacteroides	-0.0199771	0.0111372	0.0731972	922	0.556995
metab_100019968	lyxonate		Carbohydrate	Pentose Metabolism	order.Verrucomicrobiales	0.0152136	0.00848144	0.0731932	922	0.556995
metab_1538	stearoyl sphingomyelin (d18:1/18:0)		Lipid	Sphingomyelins	genus.Anaerofustis	-0.0235363	0.0131214	0.073195	922	0.556995
metab_999912193	X - 12193		NA	NA	genus..Eubacterium..siraeum.group	-0.00999616	0.00557285	0.0731968	922	0.556995
metab_999917354	X - 17354		NA	NA	genus.TM7x	-0.0478264	0.026663	0.0731948	922	0.556995
metab_100006005	5alpha-androstan-3alpha,17beta-diol monosulfate (2)		Lipid	Androgenic Steroids	genus.Howardella	0.0252783	0.0140927	0.0731992	922	0.557001
metab_100000453	paraxanthine		Xenobiotics	Xanthine Metabolism	genus..Eubacterium..hallii.group	0.0419873	0.0234082	0.073201	922	0.557006
metab_1258	anthranilate		Amino Acid	Tryptophan Metabolism	Species.hominis	0.00979441	0.00546055	0.0732061	922	0.557026
metab_999915728	X - 15728		NA	NA	order.Acidaminococcales	0.0297045	0.0165608	0.0732073	922	0.557026
metab_999924422	X - 24422		NA	NA	family.Christensenellaceae	0.0178471	0.00995002	0.073205	922	0.557026
metab_100000776	palmitoylcarnitine (C16)		Lipid	Fatty Acid Metabolism (Acyl Carnitine, Long Chain Saturated)	Species.hathewayi	-0.018194	0.0101438	0.0732164	922	0.557043
metab_100000792	dehydroepiandrosterone sulfate (DHEA-S)		Lipid	Androgenic Steroids	Species.salyersiae	0.031969	0.0178244	0.0732239	922	0.557043
metab_100001509	2-methylbutyrylcarnitine (C5)		Amino Acid	Leucine, Isoleucine and Valine Metabolism	genus.Lachnoclostridium	-0.0158443	0.00883384	0.073219	922	0.557043
metab_100002284	2S,3R-dihydroxybutyrate		Lipid	Fatty Acid, Dihydroxy	order.Micrococcales	-0.0545849	0.0304336	0.0732208	922	0.557043
metab_100002284	2S,3R-dihydroxybutyrate		Lipid	Fatty Acid, Dihydroxy	Species.tanakaei	-0.048058	0.0267946	0.0732213	922	0.557043
metab_100010936	oleoyl-arachidonoyl-glycerol (18:1/20:4) [1]*		Lipid	Diacylglycerol	Species.fastidiosa	0.099271	0.0553487	0.0732237	922	0.557043
metab_100020414	6-bromotryptophan		Amino Acid	Tryptophan Metabolism	genus.Acidaminococcus	-0.0156522	0.00872659	0.0732134	922	0.557043
metab_100020833	2-ketocaprylate		Amino Acid	Leucine, Isoleucine and Valine Metabolism	genus.FD2005	0.033126	0.0184687	0.0732113	922	0.557043
metab_272	corticosterone		Lipid	Corticosteroids	Species.catus	0.0219527	0.0122396	0.0732204	922	0.557043
metab_881	cytosine		Nucleotide	Pyrimidine Metabolism, Cytidine containing	Species.splanchnicus	0.0223904	0.0124837	0.0732215	922	0.557043
metab_999916397	X - 16397		NA	NA	genus.Enterorhabdus	0.0201478	0.0112335	0.073224	922	0.557043
metab_999919141	X - 19141		NA	NA	genus.Holdemanella	0.015277	0.00851752	0.0732173	922	0.557043
metab_100001006	N-acetylglycine		Amino Acid	Glycine, Serine and Threonine Metabolism	Species.muciniphila	0.013338	0.0074367	0.0732278	922	0.557053
metab_100002544	4-hydroxyglutamate		Amino Acid	Glutamate Metabolism	Species.obesi	-0.0210965	0.0117625	0.0732271	922	0.557053
metab_100004089	2-hydroxydecanoate		Lipid	Fatty Acid, Monohydroxy	family.Oxalobacteraceae	-0.0288457	0.0160834	0.0732321	922	0.557077
metab_100001405	1-methylxanthine		Xenobiotics	Xanthine Metabolism	genus..Eubacterium..hallii.group	0.0395698	0.0220631	0.0732358	922	0.557096
metab_179	9,10-DiHOME		Lipid	Fatty Acid, Dihydroxy	Species.salivarius	0.0385897	0.021517	0.0732404	922	0.557113
metab_999911478	X - 11478		NA	NA	Species.justesenii	0.0846051	0.0471745	0.0732405	922	0.557113
metab_100001550	homostachydrine*		Xenobiotics	Food Component/Plant	genus..Eubacterium..siraeum.group	0.0189983	0.0105933	0.0732441	922	0.557131
metab_100005402	11-ketoetiocholanolone glucuronide		Lipid	Androgenic Steroids	genus.Streptococcus	-0.0143081	0.00797826	0.073251	922	0.557157
metab_100008952	1-palmitoleoylglycerol (16:1)*		Lipid	Monoacylglycerol	genus.GCA.900066755	0.079998	0.0446071	0.07325	922	0.557157
metab_100015792	sphingomyelin (d18:1/25:0, d19:0/24:1, d20:1/23:0, d19:1/24:0)*		Lipid	Sphingomyelins	Species.succinatiphilus	-0.0533526	0.0297497	0.0732515	922	0.557157
metab_999912193	X - 12193		NA	NA	genus.Caproiciproducens	0.0261486	0.0145808	0.0732547	922	0.557157
metab_999912456	X - 12456		NA	NA	Species.hydrogenotrophica	-0.0478792	0.0266979	0.073254	922	0.557157
metab_999912812	X - 12812		NA	NA	Species.jalaludinii	0.0612473	0.034152	0.0732524	922	0.557157
metab_100015787	sphingomyelin (d18:1/19:0, d19:1/18:0)*		Lipid	Sphingomyelins	Species.massiliensis.9	-0.0520755	0.0290382	0.0732574	922	0.557163
metab_999923680	X - 23680		NA	NA	genus..Eubacterium..hallii.group	0.0260096	0.0145035	0.0732591	922	0.557163
metab_999924970	X - 24970		NA	NA	genus.Latilactobacillus	0.060286	0.0336166	0.0732583	922	0.557163
metab_100015791	sphingomyelin (d18:2/23:1)*		Lipid	Sphingomyelins	Species.parasanguinis	-0.042048	0.0234471	0.0732622	922	0.557178
metab_100001162	propionylcarnitine (C3)		Lipid	Fatty Acid Metabolism (also BCAA Metabolism)	genus.Oscillospira	-0.0157388	0.0087767	0.0732728	922	0.557193
metab_100001415	N6-carbamoylthreonyladenosine		Nucleotide	Purine Metabolism, Adenine containing	order.Clostridiales	0.00838697	0.0046769	0.0732687	922	0.557193
metab_100001740	mannitol/sorbitol		Carbohydrate	Fructose, Mannose and Galactose Metabolism	family.Lachnospiraceae	-0.0926388	0.051661	0.0732795	922	0.557193
metab_100002014	5alpha-pregnan-3beta,20alpha-diol monosulfate (2)		Lipid	Progestin Steroids	Species.tanakaei	-0.0735881	0.0410362	0.0732731	922	0.557193
metab_100002544	4-hydroxyglutamate		Amino Acid	Glutamate Metabolism	genus.Actinomyces	0.0565521	0.031536	0.0732723	922	0.557193
metab_100003901	2-stearoyl-GPE (18:0)*		Lipid	Lysophospholipid	Species.cutis	0.0475566	0.0265204	0.073279	922	0.557193
metab_100006314	sphingomyelin (d17:1/16:0, d18:1/15:0, d16:1/17:0)*		Lipid	Sphingomyelins	genus.Anaerofilum	-0.0291943	0.0162802	0.073275	922	0.557193
metab_100010955	perfluorooctanesulfonate (PFOS)		Xenobiotics	Chemical	family.Actinomycetaceae	-0.0591848	0.0330051	0.0732799	922	0.557193
metab_100016069	5-dodecenoylcarnitine (C12:1)		Lipid	Fatty Acid Metabolism (Acyl Carnitine, Monounsaturated)	family.Veillonellaceae	-0.0173793	0.0096917	0.0732789	922	0.557193
metab_100020823	lithocholate sulfate (1)		Lipid	Secondary Bile Acid Metabolism	Species.massiliensis.5	-0.0672444	0.0374991	0.0732767	922	0.557193
metab_999912216	X - 12216		NA	NA	Species.distasonis	0.0259067	0.0144469	0.073274	922	0.557193
metab_999912844	X - 12844		NA	NA	genus.CAG.873	-0.0238213	0.0132839	0.0732741	922	0.557193
metab_999917357	X - 17357		NA	NA	family.Desulfovibrionaceae	-0.0152427	0.00850022	0.0732784	922	0.557193
metab_100002199	tridecenedioate (C13:1-DC)*		Lipid	Fatty Acid, Dicarboxylate	genus.Butyricimonas	0.0229245	0.0127843	0.0732843	922	0.557199
metab_344	guanidinoacetate		Amino Acid	Creatine Metabolism	genus.Paludicola	0.011272	0.00628606	0.0732843	922	0.557199
metab_999918901	X - 18901		NA	NA	genus.Leuconostoc	-0.118742	0.0662186	0.0732831	922	0.557199
metab_999916580	X - 16580		NA	NA	genus.Lachnospiraceae.NK4A136.group	0.017834	0.00994555	0.0732871	922	0.55721
metab_999926108	X - 26108		NA	NA	family.Succinivibrionaceae	0.0359865	0.0200689	0.0732889	922	0.557216
metab_999921364	X - 21364		NA	NA	genus.UCG.005	0.0169954	0.00947811	0.0732937	922	0.557243
metab_117	homovanillate (HVA)		Amino Acid	Tyrosine Metabolism	family.Erysipelotrichaceae	-0.0105215	0.0058678	0.0732977	922	0.557264
metab_999911852	X - 11852		NA	NA	family.Saccharimonadaceae	0.0883033	0.0492466	0.073299	922	0.557265
metab_999924544	X - 24544		NA	NA	genus.Defluviitaleaceae.UCG.011	0.0211649	0.0118037	0.0733022	922	0.557279
metab_35	S-1-pyrroline-5-carboxylate		Amino Acid	Glutamate Metabolism	genus.Oxalobacter	-0.0193189	0.0107743	0.0733053	922	0.557285
metab_999924475	X - 24475		NA	NA	Species.plautii	-0.0379488	0.0211643	0.0733042	922	0.557285
metab_100015790	sphingomyelin (d18:2/21:0, d16:2/23:0)*		Lipid	Sphingomyelins	class.Coriobacteriia	0.0164156	0.00915523	0.0733082	922	0.557298
metab_100019831	3-hydroxyphenylacetoylglutamine		Peptide	Acetylated Peptides	Species.scindens	-0.0891435	0.0497176	0.0733132	922	0.557327
metab_999922771	X - 22771		NA	NA	Species.ramosum	-0.0248924	0.0138836	0.0733223	922	0.557387
metab_355	histidine		Amino Acid	Histidine Metabolism	genus..Eubacterium..siraeum.group	0.00529394	0.00295269	0.0733247	922	0.557396
metab_100021105	eicosenedioate (C20:1-DC)*		Lipid	Fatty Acid, Dicarboxylate	family.Acholeplasmataceae	-0.0388564	0.0216729	0.0733365	922	0.557476
metab_100009005	1-(1-enyl-palmitoyl)-2-oleoyl-GPE (P-16:0/18:1)*		Lipid	Plasmalogen	family.Christensenellaceae	0.0160991	0.00897969	0.073339	922	0.557479
metab_100020211	3-hydroxybutyroylglycine**		Lipid	Fatty Acid Metabolism (Acyl Glycine)	family.Rikenellaceae	0.0240541	0.0134168	0.0733393	922	0.557479
metab_100001102	dodecanedioate (C12-DC)		Lipid	Fatty Acid, Dicarboxylate	genus.Prevotella_9	0.0128106	0.00714551	0.073342	922	0.557481
metab_1002	allantoin		Nucleotide	Purine Metabolism, (Hypo)Xanthine/Inosine containing	genus.Anaeroplasma	-0.0134617	0.0075087	0.0733431	922	0.557481
metab_999924811	X - 24811		NA	NA	family.Muribaculaceae	0.0222644	0.0124187	0.0733413	922	0.557481
metab_100000551	4-methyl-2-oxopentanoate		Amino Acid	Leucine, Isoleucine and Valine Metabolism	genus.Allisonella	-0.0196837	0.0109803	0.0733705	922	0.55749
metab_100000657	1,2-dipalmitoyl-GPC (16:0/16:0)		Lipid	Phosphatidylcholine (PC)	genus.Hungatella	-0.0128909	0.0071913	0.0733812	922	0.55749
metab_100001149	3-methylcrotonylglycine		Amino Acid	Leucine, Isoleucine and Valine Metabolism	Species.isoflavoniconvertens	0.0170419	0.0095071	0.0733852	922	0.55749
metab_100001170	3-hydroxy-2-ethylpropionate		Amino Acid	Leucine, Isoleucine and Valine Metabolism	genus.Tyzzerella	-0.0111209	0.00620323	0.0733514	922	0.55749
metab_100001267	piperine		Xenobiotics	Food Component/Plant	genus.Faecalibacterium	0.0583288	0.0325398	0.0733867	922	0.55749
metab_100001415	N6-carbamoylthreonyladenosine		Nucleotide	Purine Metabolism, Adenine containing	genus.Solobacterium	-0.0175826	0.00980877	0.0733867	922	0.55749
metab_100002067	pregnenediol sulfate (C21H34O5S)*		Lipid	Pregnenolone Steroids	Species.colihominis	-0.0427221	0.0238304	0.073351	922	0.55749
metab_100004112	3-methyl catechol sulfate (1)		Xenobiotics	Benzoate Metabolism	Species.crossotus	0.0274246	0.0152989	0.0733795	922	0.55749
metab_100004318	indolin-2-one		Xenobiotics	Food Component/Plant	family.Selenomonadaceae	-0.0263215	0.0146834	0.0733769	922	0.55749
metab_100006295	sphingomyelin (d18:1/22:1, d18:2/22:0, d16:1/24:1)*		Lipid	Sphingomyelins	genus.UC5.1.2E3	-0.0177251	0.00988803	0.0733802	922	0.55749
metab_100006378	N-acetylkynurenine (2)		Amino Acid	Tryptophan Metabolism	phylum.Euryarchaeota	-0.0417485	0.0232891	0.0733744	922	0.55749
metab_100008921	1-palmitoyl-2-stearoyl-GPC (16:0/18:0)		Lipid	Phosphatidylcholine (PC)	genus.Citrobacter	-0.0343058	0.0191375	0.073377	922	0.55749
metab_100008976	1-stearoyl-2-linoleoyl-GPE (18:0/18:2)*		Lipid	Phosphatidylethanolamine (PE)	family.Tannerellaceae	0.0186254	0.0103894	0.073355	922	0.55749
metab_100009181	1-stearoyl-2-oleoyl-GPI (18:0/18:1)*		Lipid	Phosphatidylinositol (PI)	Species.inops	-0.0182791	0.010197	0.0733786	922	0.55749
metab_100010949	stearoyl-arachidonoyl-glycerol (18:0/20:4) [1]*		Lipid	Diacylglycerol	Species.faecis	-0.0215166	0.0120027	0.0733687	922	0.55749
metab_100015684	myristoyl-linoleoyl-glycerol (14:0/18:2) [2]*		Lipid	Diacylglycerol	Species.parvulum	0.092804	0.0517668	0.0733559	922	0.55749
metab_100015786	sphingomyelin (d18:0/20:0, d16:0/22:0)*		Lipid	Dihydrosphingomyelins	genus.Turicibacter	0.0147242	0.00821386	0.0733758	922	0.55749
metab_100015971	cortolone glucuronide (1)		Lipid	Corticosteroids	Species.bartlettii	0.0100197	0.0055891	0.0733588	922	0.55749
metab_100020217	N,N,N-trimethyl-alanylproline betaine (TMAP)		Amino Acid	Urea cycle; Arginine and Proline Metabolism	family.Clostridiaceae	0.012712	0.00709103	0.0733631	922	0.55749
metab_100020536	4-ethylcatechol sulfate		Xenobiotics	Benzoate Metabolism	genus.Anaerosporobacter	-0.0801441	0.0447091	0.0733818	922	0.55749
metab_100020536	4-ethylcatechol sulfate		Xenobiotics	Benzoate Metabolism	Species.excrementihominis	0.0399068	0.0222609	0.0733632	922	0.55749
metab_100020837	2,6-dihydroxybenzoic acid		Xenobiotics	Drug - Topical Agents	Species.anginosus	-0.087626	0.0488825	0.0733794	922	0.55749
metab_1052	glycerate		Carbohydrate	Glycolysis, Gluconeogenesis, and Pyruvate Metabolism	genus.CAG.352	0.00992121	0.00553456	0.0733782	922	0.55749
metab_1526	1-palmitoyl-2-oleoyl-GPE (16:0/18:1)		Lipid	Phosphatidylethanolamine (PE)	Species.wadsworthensis	-0.0203921	0.0113756	0.0733725	922	0.55749
metab_272	corticosterone		Lipid	Corticosteroids	genus..Ruminococcus..gnavus.group	-0.0204798	0.0114237	0.0733532	922	0.55749
metab_310	cystathionine		Amino Acid	Methionine, Cysteine, SAM and Taurine Metabolism	order.Micrococcales	-0.0792778	0.0442236	0.0733679	922	0.55749
metab_331	gamma-glutamylglutamate		Peptide	Gamma-glutamyl Amino Acid	order.Verrucomicrobiales	0.0121555	0.00678109	0.0733845	922	0.55749
metab_503	serine		Amino Acid	Glycine, Serine and Threonine Metabolism	phylum.Verrucomicrobiota	0.0104184	0.00581147	0.0733557	922	0.55749
metab_999910458	X - 10458		NA	NA	genus.Paraprevotella	-0.0112506	0.00627614	0.0733756	922	0.55749
metab_999912221	X - 12221		NA	NA	Species.excrementihominis	0.0311428	0.0173724	0.0733668	922	0.55749
metab_999912680	X - 12680		NA	NA	family.Oscillospiraceae	-0.0450592	0.0251348	0.0733604	922	0.55749
metab_999913728	X - 13728		NA	NA	genus..Eubacterium..xylanophilum.group	0.0240163	0.0133964	0.0733537	922	0.55749
metab_999921286	X - 21286		NA	NA	genus.Gordonibacter	-0.044642	0.0249017	0.073356	922	0.55749
metab_999921834	X - 21834		NA	NA	Species.excrementihominis	0.0414889	0.0231438	0.073368	922	0.55749
metab_999925422	X - 25422		NA	NA	genus.Lachnospira	-0.0173392	0.00967227	0.0733654	922	0.55749
metab_100010936	oleoyl-arachidonoyl-glycerol (18:1/20:4) [1]*		Lipid	Diacylglycerol	genus.Gordonibacter	0.0444455	0.0247951	0.0733914	922	0.557501
metab_100015752	glycosyl-N-(2-hydroxynervonoyl)-sphingosine (d18:1/24:1(2OH))*		Lipid	Hexosylceramides (HCER)	family.Atopobiaceae	0.0272926	0.015226	0.0733918	922	0.557501
metab_100020497	sulfate of piperine metabolite C16H19NO3 (3)*		Xenobiotics	Food Component/Plant	class.Verrucomicrobiae	0.0282995	0.0157876	0.07339	922	0.557501
metab_999921842	X - 21842		NA	NA	order.Gastranaerophilales	-0.0335882	0.0187382	0.0733929	922	0.557501
metab_100004318	indolin-2-one		Xenobiotics	Food Component/Plant	genus.HT002	-0.073899	0.041227	0.0733946	922	0.557505
metab_100001400	1-methylurate		Xenobiotics	Xanthine Metabolism	genus.Eubacterium	-0.0744874	0.0415561	0.0734006	922	0.557523
metab_100019968	lyxonate		Carbohydrate	Pentose Metabolism	family.Anaerofustaceae	-0.0438679	0.0244736	0.0733997	922	0.557523
metab_342	glycocholate		Lipid	Primary Bile Acid Metabolism	Species.sobrinus	0.0868684	0.0484631	0.0733983	922	0.557523
metab_100000776	palmitoylcarnitine (C16)		Lipid	Fatty Acid Metabolism (Acyl Carnitine, Long Chain Saturated)	genus.Negativibacillus	-0.0118807	0.00662835	0.0734072	922	0.557527
metab_100001276	N-acetylisoleucine		Amino Acid	Leucine, Isoleucine and Valine Metabolism	order.Christensenellales	0.0139001	0.00775488	0.073403	922	0.557527
metab_100002259	cis-4-decenoylcarnitine (C10:1)		Lipid	Fatty Acid Metabolism (Acyl Carnitine, Monounsaturated)	family..Eubacterium..coprostanoligenes.group	0.0236174	0.0131763	0.0734063	922	0.557527
metab_100020837	2,6-dihydroxybenzoic acid		Xenobiotics	Drug - Topical Agents	Species.disporicum	0.0367086	0.0204798	0.0734046	922	0.557527
metab_1162	N-acetylneuraminate		Carbohydrate	Aminosugar Metabolism	genus.Lachnospiraceae.ND3007.group	0.0135537	0.00756168	0.0734053	922	0.557527
metab_100002796	cis-4-decenoate (10:1n6)*		Lipid	Medium Chain Fatty Acid	Species.isoflavoniconvertens	-0.0292024	0.0162924	0.0734104	922	0.557534
metab_100006108	phenylacetylcarnitine		Peptide	Acetylated Peptides	order.Peptococcales	0.0311115	0.0173576	0.0734105	922	0.557534
metab_806	dimethylglycine		Amino Acid	Glycine, Serine and Threonine Metabolism	order.Bifidobacteriales	0.00998242	0.0055694	0.073414	922	0.557551
metab_100020427	1-carboxyethylisoleucine	N-lactoyl isoleucine	Amino Acid	Leucine, Isoleucine and Valine Metabolism	genus.UCG.002	-0.0165924	0.00925732	0.0734155	922	0.557553
metab_100001083	indolepropionate		Amino Acid	Tryptophan Metabolism	order.Acholeplasmatales	-0.0465164	0.025953	0.0734193	922	0.557573
metab_100000258	glycerol 3-phosphate		Lipid	Glycerolipid Metabolism	genus.Christensenellaceae.R.7.group	0.0108333	0.0060444	0.0734259	922	0.55759
metab_100001416	orotidine		Nucleotide	Pyrimidine Metabolism, Orotate containing	Species.succinatutens	-0.0206205	0.0115052	0.0734299	922	0.55759
metab_100020423	1-carboxyethylvaline	N-lactoyl valine	Amino Acid	Leucine, Isoleucine and Valine Metabolism	Species.paraputrificum	-0.0306561	0.0171047	0.07343	922	0.55759
metab_1052	glycerate		Carbohydrate	Glycolysis, Gluconeogenesis, and Pyruvate Metabolism	family.Defluviitaleaceae	0.0203946	0.0113791	0.0734259	922	0.55759
metab_561	glutamate		Amino Acid	Glutamate Metabolism	family.Erysipelotrichaceae	-0.015571	0.00868781	0.0734273	922	0.55759
metab_999913431	X - 13431		NA	NA	genus.Methanobrevibacter	-0.0431773	0.0240904	0.0734246	922	0.55759
metab_999921383	X - 21383		NA	NA	genus..Eubacterium..nodatum.group	0.0505837	0.0282232	0.0734294	922	0.55759
metab_100001197	10-undecenoate (11:1n1)		Lipid	Medium Chain Fatty Acid	genus.Catenisphaera	-0.0283159	0.015799	0.0734316	922	0.557594
metab_999924344	X - 24344		NA	NA	genus.Fenollaria	-0.0977315	0.0545307	0.0734361	922	0.557618
metab_100015787	sphingomyelin (d18:1/19:0, d19:1/18:0)*		Lipid	Sphingomyelins	genus.Anaerotruncus	-0.0242652	0.0135393	0.0734392	922	0.557633
metab_100001256	N-acetylphenylalanine		Amino Acid	Phenylalanine Metabolism	phylum.Euryarchaeota	-0.0268691	0.0149923	0.0734417	922	0.557635
metab_100001271	1-stearoyl-GPC (18:0)		Lipid	Lysophospholipid	Species.secundus	-0.0275824	0.0153904	0.0734431	922	0.557635
metab_806	dimethylglycine		Amino Acid	Glycine, Serine and Threonine Metabolism	genus.Anaerotruncus	-0.0196357	0.0109563	0.0734422	922	0.557635
metab_100001456	7-methylguanine		Nucleotide	Purine Metabolism, Guanine containing	Species.caccae	-0.00907123	0.00506165	0.0734491	922	0.557647
metab_561	glutamate		Amino Acid	Glutamate Metabolism	family.Bacillaceae	0.0650134	0.0362765	0.0734465	922	0.557647
metab_999911632	X - 11632		NA	NA	genus.Ruminiclostridium	0.0267785	0.0149421	0.0734479	922	0.557647
metab_999912844	X - 12844		NA	NA	Species.massiliensis.4	0.0262815	0.0146648	0.0734496	922	0.557647
metab_100004182	3b-hydroxy-5-cholenoic acid		Lipid	Secondary Bile Acid Metabolism	genus.Paraprevotella	-0.01155	0.00644484	0.0734518	922	0.557655
metab_100010922	linoleoyl-arachidonoyl-glycerol (18:2/20:4) [1]*		Lipid	Diacylglycerol	phylum.Desulfobacterota	-0.0233294	0.013018	0.0734595	922	0.557691
metab_100010955	perfluorooctanesulfonate (PFOS)		Xenobiotics	Chemical	genus.Papillibacter	-0.0617415	0.0344522	0.0734581	922	0.557691
metab_100015623	lactosyl-N-behenoyl-sphingosine (d18:1/22:0)*		Lipid	Lactosylceramides (LCER)	order.Monoglobales	-0.0160226	0.00894081	0.0734602	922	0.557691
metab_100002953	16-hydroxypalmitate		Lipid	Fatty Acid, Monohydroxy	genus.Ruminococcus	-0.0119084	0.00664506	0.0734621	922	0.557697
metab_100001197	10-undecenoate (11:1n1)		Lipid	Medium Chain Fatty Acid	Species.invisus	-0.0118081	0.00658918	0.073467	922	0.557706
metab_100001502	gamma-glutamyl-2-aminobutyrate		Peptide	Gamma-glutamyl Amino Acid	Species.indistinctus	0.016254	0.00907053	0.0734793	922	0.557706
metab_100001579	2-hydroxypalmitate		Lipid	Fatty Acid, Monohydroxy	genus.Alloprevotella	-0.0124953	0.00697289	0.0734765	922	0.557706
metab_100001806	o-cresol sulfate		Xenobiotics	Benzoate Metabolism	Species.histaminiformans	0.111534	0.0622404	0.0734755	922	0.557706
metab_100002417	2,3-dihydroxyisovalerate		Xenobiotics	Food Component/Plant	Species.isoflavoniconvertens	0.0555821	0.0310174	0.0734786	922	0.557706
metab_100002945	(14 or 15)-methylpalmitate (a17:0 or i17:0)		Lipid	Fatty Acid, Branched	genus.Desulfovibrio	0.0173019	0.00965523	0.0734775	922	0.557706
metab_100003470	pregnanediol-3-glucuronide		Lipid	Progestin Steroids	family.Eubacteriaceae	-0.0584851	0.0326374	0.073478	922	0.557706
metab_100008984	1-palmitoyl-2-palmitoleoyl-GPC (16:0/16:1)*		Lipid	Phosphatidylcholine (PC)	genus.Desulfovibrio	-0.014796	0.00825658	0.0734696	922	0.557706
metab_100021467	pentose acid*		Partially Characterized Molecules	Partially Characterized Molecules	genus.Akkermansia	0.0197618	0.0110278	0.073474	922	0.557706
metab_1539	1-palmitoyl-2-oleoyl-GPC (16:0/18:1)		Lipid	Phosphatidylcholine (PC)	genus.Lactobacillus	0.00945016	0.00527345	0.0734687	922	0.557706
metab_1869	2-hydroxyhippurate (salicylurate)		Xenobiotics	Benzoate Metabolism	genus.Lacticaseibacillus	-0.104629	0.0583853	0.0734671	922	0.557706
metab_999912283	X - 12283		NA	NA	phylum.Bacteroidota	0.0432252	0.0241209	0.0734694	922	0.557706
metab_999923639	X - 23639		NA	NA	genus.Romboutsia	-0.01104	0.00616091	0.0734814	922	0.557706
metab_999924328	X - 24328		NA	NA	genus.Anaerotruncus	-0.0276415	0.015425	0.0734748	922	0.557706
metab_999924812	X - 24812		NA	NA	genus.Butyricicoccus	0.0190299	0.0106197	0.0734811	922	0.557706
metab_999911299	X - 11299		NA	NA	genus..Ruminococcus..torques.group	-0.0601895	0.0335896	0.0734874	922	0.557742
metab_100005864	methyl glucopyranoside (alpha + beta)		Xenobiotics	Food Component/Plant	Species.intestini	-0.0555083	0.0309778	0.0734929	922	0.557756
metab_100020823	lithocholate sulfate (1)		Lipid	Secondary Bile Acid Metabolism	order.Methanobacteriales	-0.0658052	0.036724	0.0734918	922	0.557756
metab_999924306	X - 24306		NA	NA	genus.Pediococcus	0.0497987	0.0277913	0.0734926	922	0.557756
metab_100020427	1-carboxyethylisoleucine	N-lactoyl isoleucine	Amino Acid	Leucine, Isoleucine and Valine Metabolism	genus.UCG.007	-0.0278701	0.0155537	0.0734947	922	0.55776
metab_100009014	1-(1-enyl-palmitoyl)-2-arachidonoyl-GPC (P-16:0/20:4)*		Lipid	Plasmalogen	order.Opitutales	-0.0406686	0.0226965	0.0734977	922	0.557775
metab_100009329	ascorbic acid 2-sulfate		Cofactors and Vitamins	Ascorbate and Aldarate Metabolism	genus.Lachnospiraceae.UCG.010	-0.0152374	0.00850384	0.0734999	922	0.557782
metab_100021784	4-chlorobenzoic acid		Xenobiotics	Chemical	Species.jalaludinii	-0.00846705	0.00472541	0.0735029	922	0.557793
metab_363	myo-inositol		Lipid	Inositol Metabolism	order.Izemoplasmatales	-0.0227426	0.0126926	0.0735038	922	0.557793
metab_100000841	oxalate (ethanedioate)		Cofactors and Vitamins	Ascorbate and Aldarate Metabolism	genus.Lachnospiraceae.UCG.010	-0.011578	0.00646168	0.0735058	922	0.557794
metab_100005864	methyl glucopyranoside (alpha + beta)		Xenobiotics	Food Component/Plant	Species.hydrogenotrophica	-0.0651623	0.0363673	0.0735077	922	0.557794
metab_100006126	4-vinylguaiacol sulfate		Xenobiotics	Food Component/Plant	genus.Megamonas	-0.0706294	0.0394188	0.0735099	922	0.557794
metab_800	cysteine		Amino Acid	Methionine, Cysteine, SAM and Taurine Metabolism	Species.coprocola	0.0125534	0.00700612	0.0735084	922	0.557794
metab_999917325	X - 17325		NA	NA	family.Erysipelotrichaceae	0.0317705	0.0177313	0.0735095	922	0.557794
metab_1224	cys-gly, oxidized		Amino Acid	Glutathione Metabolism	family.Sutterellaceae	-0.0178947	0.0099872	0.0735115	922	0.557797
metab_100001456	7-methylguanine		Nucleotide	Purine Metabolism, Guanine containing	genus.Coprobacter	-0.0157799	0.00880703	0.0735155	922	0.557801
metab_999912906	X - 12906		NA	NA	Species.massiliensis.6	-0.0468155	0.0261285	0.0735139	922	0.557801
metab_999913866	X - 13866		NA	NA	Species.bacterium	0.0200473	0.0111888	0.0735167	922	0.557801
metab_999922776	X - 22776		NA	NA	order.Bacteroidales	0.0180504	0.0100743	0.073517	922	0.557801
metab_100001400	1-methylurate		Xenobiotics	Xanthine Metabolism	phylum.Actinobacteriota	0.0383898	0.0214266	0.0735222	922	0.557807
metab_100020425	1-carboxyethylleucine	N-lactoyl leucine	Amino Acid	Leucine, Isoleucine and Valine Metabolism	genus.Tuzzerella	0.0196553	0.0109702	0.0735211	922	0.557807
metab_100020536	4-ethylcatechol sulfate		Xenobiotics	Benzoate Metabolism	Species.bouchesdurhonensis	-0.0752951	0.0420242	0.0735202	922	0.557807
metab_432	nicotinamide		Cofactors and Vitamins	Nicotinate and Nicotinamide Metabolism	Species.faecis.1	0.0386123	0.0215507	0.0735225	922	0.557807
metab_100001170	3-hydroxy-2-ethylpropionate		Amino Acid	Leucine, Isoleucine and Valine Metabolism	Species.colihominis	-0.0265954	0.0148439	0.0735248	922	0.557815
metab_999914939	X - 14939		NA	NA	Species.massiliensis.2	0.0275189	0.0153595	0.0735287	922	0.557835
metab_100001267	piperine		Xenobiotics	Food Component/Plant	genus.Fusicatenibacter	0.0475646	0.0265481	0.0735308	922	0.557842
metab_100000437	theophylline		Xenobiotics	Xanthine Metabolism	genus.Lachnospiraceae.UCG.003	-0.0525808	0.0293485	0.0735375	922	0.557874
metab_100020214	glyco-beta-muricholate**		Lipid	Primary Bile Acid Metabolism	genus.Lachnospiraceae.UCG.003	-0.046585	0.0260019	0.0735373	922	0.557874
metab_100009025	sphingomyelin (d18:1/21:0, d17:1/22:0, d16:1/23:0)*		Lipid	Sphingomyelins	family..Clostridium..methylpentosum.group	-0.0215815	0.0120461	0.0735414	922	0.557895
metab_100001272	1-oleoyl-GPC (18:1)		Lipid	Lysophospholipid	Species.stercoris.1	-0.0138048	0.00770559	0.0735478	922	0.557916
metab_100020360	8-methoxykynurenate		Amino Acid	Tryptophan Metabolism	family.Sutterellaceae	-0.0160589	0.00896373	0.0735466	922	0.557916
metab_999912306	X - 12306		NA	NA	genus.Tuzzerella	-0.036567	0.020411	0.0735475	922	0.557916
metab_100000626	sphingosine 1-phosphate		Lipid	Sphingosines	order.Oscillospirales	0.0497337	0.0277612	0.0735559	922	0.557959
metab_100015965	ethyl alpha-glucopyranoside		Xenobiotics	Food Component/Plant	Species.faecis	-0.0445663	0.0248768	0.0735566	922	0.557959
metab_100020492	glucuronide of piperine metabolite C17H21NO3 (4)*		Xenobiotics	Food Component/Plant	genus.Succinivibrio	0.0978745	0.0546334	0.0735571	922	0.557959
metab_100001540	glutamine_degradant*		Partially Characterized Molecules	Partially Characterized Molecules	Species.hominis	0.0147337	0.0082244	0.0735593	922	0.557967
metab_100000442	quinate		Xenobiotics	Food Component/Plant	genus.Alistipes	0.0453668	0.0253246	0.0735672	922	0.55797
metab_100001145	3-hydroxysebacate		Lipid	Fatty Acid, Monohydroxy	Species.microfusus	-0.0749367	0.0418303	0.073562	922	0.55797
metab_100001403	5-acetylamino-6-amino-3-methyluracil		Xenobiotics	Xanthine Metabolism	Species.massiliensis.2	0.0468457	0.0261505	0.0735706	922	0.55797
metab_100008993	1-palmitoyl-2-arachidonoyl-GPI (16:0/20:4)*		Lipid	Phosphatidylinositol (PI)	family.Lactobacillaceae	0.0163912	0.00914993	0.0735685	922	0.55797
metab_100015837	arachidonoylcarnitine (C20:4)		Lipid	Fatty Acid Metabolism (Acyl Carnitine, Polyunsaturated)	Species.atypica	0.0340883	0.0190287	0.0735671	922	0.55797
metab_100021478	1-methyl-5-imidazolelactate		Amino Acid	Histidine Metabolism	genus.Odoribacter	0.0291277	0.0162597	0.0735691	922	0.55797
metab_1084	N-acetylvaline		Amino Acid	Leucine, Isoleucine and Valine Metabolism	genus.NK4A214.group	0.0087047	0.00485909	0.073565	922	0.55797
metab_209	adenosine 5'-monophosphate (AMP)		Nucleotide	Purine Metabolism, Adenine containing	genus.Lachnospiraceae.UCG.007	-0.0434204	0.0242379	0.073565	922	0.55797
metab_999923587	X - 23587		NA	NA	genus.Alloprevotella	0.029474	0.0164531	0.0735695	922	0.55797
metab_100002784	2-oxoarginine*		Amino Acid	Urea cycle; Arginine and Proline Metabolism	genus.Lachnospiraceae.UCG.004	-0.016008	0.00893629	0.0735769	922	0.557985
metab_1004	xanthine		Nucleotide	Purine Metabolism, (Hypo)Xanthine/Inosine containing	genus.Faecalicoccus	-0.0560334	0.0312799	0.0735764	922	0.557985
metab_999912680	X - 12680		NA	NA	genus.Flavonifractor	-0.0241062	0.013457	0.0735774	922	0.557985
metab_999918887	X - 18887		NA	NA	Species.provencensis	0.0521562	0.0291153	0.0735746	922	0.557985
metab_100001167	pro-hydroxy-pro		Amino Acid	Urea cycle; Arginine and Proline Metabolism	Species.bifidum	0.0265742	0.0148348	0.0735787	922	0.557986
metab_100001198	myristoleate (14:1n5)		Lipid	Long Chain Monounsaturated Fatty Acid	Species.filiformis	-0.0399136	0.0222815	0.0735801	922	0.557987
metab_999912847	X - 12847		NA	NA	phylum.Proteobacteria	0.0366858	0.02048	0.0735853	922	0.558008
metab_999924306	X - 24306		NA	NA	Species.wadsworthensis	0.0150748	0.00841556	0.0735852	922	0.558008
metab_999913553	X - 13553		NA	NA	Species.prausnitzii	0.0163983	0.0091545	0.0735882	922	0.558021
metab_872	thymidine		Nucleotide	Pyrimidine Metabolism, Thymine containing	order.Victivallales	0.0216223	0.012071	0.0735907	922	0.55803
metab_100021538	dibutyl sulfosuccinate		Xenobiotics	Chemical	genus.Marvinbryantia	-0.00994676	0.00555299	0.0735942	922	0.558039
metab_999925419	X - 25419		NA	NA	family.Puniceicoccaceae	-0.142335	0.0794612	0.0735936	922	0.558039
metab_100009264	glycochenodeoxycholate glucuronide (1)		Lipid	Primary Bile Acid Metabolism	Species.secundus	-0.0603433	0.0336883	0.0735975	922	0.558054
metab_999921470	X - 21470		NA	NA	genus.Lactococcus	-0.0354202	0.0197745	0.0736005	922	0.558063
metab_999921733	X - 21733		NA	NA	genus.Haemophilus	-0.0321248	0.0179348	0.073601	922	0.558063
metab_100019975	hexadecenedioate (C16:1-DC)*		Lipid	Fatty Acid, Dicarboxylate	genus.Lachnospiraceae.UCG.004	-0.0148387	0.00828433	0.0736047	922	0.558073
metab_999912456	X - 12456		NA	NA	genus.Faecalicoccus	-0.0803728	0.0448714	0.0736043	922	0.558073
metab_100002185	indole-3-carboxylate		Amino Acid	Tryptophan Metabolism	genus.Latilactobacillus	-0.0191831	0.0107101	0.0736148	922	0.558076
metab_100003119	N-oleoyltaurine		Lipid	Endocannabinoid	genus.Rikenella	-0.0530003	0.0295903	0.0736114	922	0.558076
metab_252	succinate		Energy	TCA Cycle	family.Pasteurellaceae	0.0157986	0.00882039	0.07361	922	0.558076
metab_796	alpha-ketobutyrate		Amino Acid	Methionine, Cysteine, SAM and Taurine Metabolism	genus.Citrobacter	0.0524683	0.0292932	0.0736106	922	0.558076
metab_999921319	X - 21319		NA	NA	genus.Anaerotruncus	-0.0298839	0.0166845	0.0736145	922	0.558076
metab_999923787	X - 23787		NA	NA	Species.sedimentorum	0.0286008	0.0159681	0.0736137	922	0.558076
metab_999924307	X - 24307		NA	NA	class.Bacilli	0.0297591	0.0166148	0.0736145	922	0.558076
metab_999924949	X - 24949		NA	NA	genus.Intestinibacter	-0.0133119	0.00743218	0.0736144	922	0.558076
metab_100001033	beta-sitosterol		Lipid	Sterol	genus.Lachnospiraceae.AC2044.group	0.0193162	0.0107846	0.0736199	922	0.558097
metab_355	histidine		Amino Acid	Histidine Metabolism	genus.Olsenella	0.011239	0.00627496	0.0736193	922	0.558097
metab_100001658	taurolithocholate 3-sulfate		Lipid	Secondary Bile Acid Metabolism	genus.Peptococcus	0.0321742	0.017964	0.0736265	922	0.558097
metab_100001951	bilirubin (E,Z or Z,E)*		Cofactors and Vitamins	Hemoglobin and Porphyrin Metabolism	Species.piger	0.0451194	0.0251919	0.0736285	922	0.558097
metab_100010925	palmitoyl-arachidonoyl-glycerol (16:0/20:4) [2]*		Lipid	Diacylglycerol	genus.Oxalobacter	-0.038685	0.0215993	0.0736285	922	0.558097
metab_100020425	1-carboxyethylleucine	N-lactoyl leucine	Amino Acid	Leucine, Isoleucine and Valine Metabolism	genus.Cloacibacillus	0.0343504	0.019179	0.0736275	922	0.558097
metab_182	quinolinate		Cofactors and Vitamins	Nicotinate and Nicotinamide Metabolism	Species.hadrus	0.0228793	0.0127744	0.0736277	922	0.558097
metab_999921442	X - 21442		NA	NA	genus.Dialister	-0.0290015	0.0161923	0.0736218	922	0.558097
metab_999926109	X - 26109		NA	NA	genus.Lachnospiraceae.ND3007.group	0.0230132	0.0128489	0.0736237	922	0.558097
metab_100001277	10-nonadecenoate (19:1n9)		Lipid	Long Chain Monounsaturated Fatty Acid	genus.Papillibacter	-0.0568506	0.0317424	0.0736339	922	0.558111
metab_100019794	hydroxy-CMPF*		Lipid	Fatty Acid, Dicarboxylate	genus.Klebsiella	-0.0531664	0.0296853	0.0736335	922	0.558111
metab_1547	N-stearoyl-sphingosine (d18:1/18:0)*		Lipid	Ceramides	Species.massiliensis	0.017978	0.010038	0.0736333	922	0.558111
metab_893	arachidate (20:0)		Lipid	Long Chain Saturated Fatty Acid	genus.Butyricimonas	0.0132394	0.00739225	0.0736364	922	0.55812
metab_100020254	glycine conjugate of C10H14O2 (1)*		Partially Characterized Molecules	Partially Characterized Molecules	order.Lachnospirales	0.0667429	0.0372666	0.07364	922	0.558129
metab_100020360	8-methoxykynurenate		Amino Acid	Tryptophan Metabolism	Species.pleomorphus	0.066253	0.036993	0.0736397	922	0.558129
metab_409	malate		Energy	TCA Cycle	genus.Desulfovibrio	0.010319	0.00576172	0.0736412	922	0.558129
metab_100001994	androstenediol (3beta,17beta) disulfate (2)		Lipid	Androgenic Steroids	family.Bacillaceae	-0.0730218	0.040774	0.0736511	922	0.558189
metab_999915503	X - 15503		NA	NA	family.UCG.010	0.0119935	0.00669695	0.0736514	922	0.558189
metab_100001295	gamma-glutamyltryptophan		Peptide	Gamma-glutamyl Amino Acid	Species.splanchnicus	-0.00916037	0.00511503	0.0736535	922	0.558195
metab_100001590	isobutyrylglycine		Amino Acid	Leucine, Isoleucine and Valine Metabolism	order.Micrococcales	-0.0545911	0.0304834	0.0736583	922	0.558195
metab_100006379	C-glycosyltryptophan		Amino Acid	Tryptophan Metabolism	phylum.Desulfobacterota	-0.0104694	0.00584601	0.0736566	922	0.558195
metab_100008956	sphingomyelin (d18:2/23:0, d18:1/23:1, d17:1/24:1)*		Lipid	Sphingomyelins	order.Actinomycetales	-0.0391575	0.0218653	0.073657	922	0.558195
metab_1135	ursodeoxycholate		Lipid	Secondary Bile Acid Metabolism	phylum.Proteobacteria	0.0325705	0.0181872	0.0736583	922	0.558195
metab_999923665	X - 23665		NA	NA	Species.senegalensis	-0.0387371	0.0216308	0.0736603	922	0.558201
metab_100001083	indolepropionate		Amino Acid	Tryptophan Metabolism	genus..Eubacterium..brachy.group	-0.037587	0.020989	0.0736656	922	0.558214
metab_100001767	pyrraline		Xenobiotics	Food Component/Plant	Species.saccharivorans	0.0237172	0.0132439	0.0736657	922	0.558214
metab_999923644	X - 23644		NA	NA	class.Methanobacteria	-0.108969	0.0608491	0.0736637	922	0.558214
metab_100000706	alpha-hydroxyisocaproate		Amino Acid	Leucine, Isoleucine and Valine Metabolism	Species.omnicolens	0.0498375	0.0278304	0.0736729	922	0.558223
metab_100001615	octadecanedioate (C18-DC)		Lipid	Fatty Acid, Dicarboxylate	Species.fermentans	-0.0279805	0.0156249	0.0736715	922	0.558223
metab_100001757	thymol sulfate		Xenobiotics	Food Component/Plant	genus.Eisenbergiella	-0.0633938	0.0354009	0.0736748	922	0.558223
metab_100002945	(14 or 15)-methylpalmitate (a17:0 or i17:0)		Lipid	Fatty Acid, Branched	genus.Acidaminococcus	-0.0252023	0.0140737	0.0736765	922	0.558223
metab_100015797	heneicosapentaenoate (21:5n3)		Lipid	Long Chain Polyunsaturated Fatty Acid (n3 and n6)	Species.parasanguinis	-0.0785741	0.0438778	0.0736737	922	0.558223
metab_100021331	metabolonic lactone sulfate		Partially Characterized Molecules	Partially Characterized Molecules	genus.Pediococcus	0.0753915	0.0421006	0.073674	922	0.558223
metab_111	3-hydroxyisobutyrate		Amino Acid	Leucine, Isoleucine and Valine Metabolism	Species.massiliensis.9	-0.053287	0.0297565	0.0736702	922	0.558223
metab_564	threonine		Amino Acid	Glycine, Serine and Threonine Metabolism	Species.parasanguinis	-0.0317342	0.0177213	0.0736755	922	0.558223
metab_100010925	palmitoyl-arachidonoyl-glycerol (16:0/20:4) [2]*		Lipid	Diacylglycerol	Species.finegoldii	0.0266817	0.0149	0.073678	922	0.558225
metab_100021208	4-vinylcatechol sulfate		Xenobiotics	Benzoate Metabolism	genus.Parasutterella	0.0358778	0.0200356	0.0736805	922	0.558226
metab_999916576	X - 16576		NA	NA	family.Puniceicoccaceae	-0.0539761	0.0301423	0.0736803	922	0.558226
metab_999923665	X - 23665		NA	NA	genus.Shuttleworthia	0.02091	0.011677	0.0736824	922	0.558231
metab_566	valine		Amino Acid	Leucine, Isoleucine and Valine Metabolism	genus.Intestinibacter	0.00815998	0.00455694	0.0736861	922	0.55825
metab_100004601	1H-indole-7-acetic acid		Xenobiotics	Bacterial/Fungal	Species.inulinivorans	-0.015636	0.00873201	0.0736898	922	0.55826
metab_100008954	palmitoyl dihydrosphingomyelin (d18:0/16:0)*		Lipid	Dihydrosphingomyelins	Species.obeum	0.0136961	0.00764865	0.0736893	922	0.55826
metab_501	salicylate		Xenobiotics	Drug - Topical Agents	Species.jalaludinii	-0.0907134	0.0506599	0.0736923	922	0.558269
metab_100008903	1,2-dilinoleoyl-GPC (18:2/18:2)		Lipid	Phosphatidylcholine (PC)	class.Desulfovibrionia	-0.01411	0.00788012	0.0737004	922	0.558313
metab_100010955	perfluorooctanesulfonate (PFOS)		Xenobiotics	Chemical	genus.Latilactobacillus	-0.0333207	0.0186088	0.0737003	922	0.558313
metab_100006171	eugenol sulfate		Xenobiotics	Food Component/Plant	Species.comes	0.0375653	0.0209795	0.073702	922	0.558315
metab_100021198	picolinoylglycine		Lipid	Fatty Acid Metabolism (Acyl Glycine)	Species.xylaniphila	0.0429592	0.0239921	0.0737048	922	0.558318
metab_999913866	X - 13866		NA	NA	genus.Lacticaseibacillus	-0.0518385	0.028951	0.0737041	922	0.558318
metab_825	uracil		Nucleotide	Pyrimidine Metabolism, Uracil containing	Species.bifidum	-0.0166622	0.00930574	0.0737093	922	0.558343
metab_100019972	dodecenedioate (C12:1-DC)*		Lipid	Fatty Acid, Dicarboxylate	order.Chloroplast	-0.0613711	0.034276	0.0737144	922	0.558357
metab_355	histidine		Amino Acid	Histidine Metabolism	Species.catus	0.00597297	0.00333591	0.0737128	922	0.558357
metab_999924241	X - 24241		NA	NA	genus.Fusicatenibacter	0.0293808	0.0164093	0.0737147	922	0.558357
metab_100002796	cis-4-decenoate (10:1n6)*		Lipid	Medium Chain Fatty Acid	genus.Lachnospira	0.0185644	0.0103684	0.0737187	922	0.558378
metab_100015838	eicosenoylcarnitine (C20:1)*		Lipid	Fatty Acid Metabolism (Acyl Carnitine, Monounsaturated)	genus.Erysipelotrichaceae.UCG.003	0.0105088	0.00586935	0.0737219	922	0.558393
metab_999925265	X - 25265		NA	NA	class.Bacteroidia	0.0206059	0.011509	0.0737277	922	0.558428
metab_999921829	X - 21829		NA	NA	genus.UCG.003	-0.0169202	0.00945054	0.0737309	922	0.558443
metab_796	alpha-ketobutyrate		Amino Acid	Methionine, Cysteine, SAM and Taurine Metabolism	phylum.Patescibacteria	0.0287437	0.0160545	0.0737329	922	0.558449
metab_207	adenosine 3',5'-cyclic monophosphate (cAMP)		Nucleotide	Purine Metabolism, Adenine containing	Species.anginosus	0.0303888	0.0169736	0.0737357	922	0.558451
metab_999924422	X - 24422		NA	NA	Species.animalis	0.030786	0.0171954	0.0737355	922	0.558451
metab_100008985	1-palmitoyl-2-dihomo-linolenoyl-GPC (16:0/20:3n3 or 6)*		Lipid	Phosphatidylcholine (PC)	Species.hadrus	0.0144901	0.00809354	0.0737404	922	0.558478
metab_100008990	1-palmitoyl-2-arachidonoyl-GPE (16:0/20:4)*		Lipid	Phosphatidylethanolamine (PE)	Species.edouardi	0.0136535	0.00762629	0.0737426	922	0.558485
metab_100009045	phenylacetylglutamate		Peptide	Acetylated Peptides	Species.anginosus	-0.0946736	0.052881	0.0737438	922	0.558486
metab_100005373	fructosyllysine		Amino Acid	Lysine Metabolism	Species.parainfluenzae	0.0258193	0.0144219	0.0737493	922	0.55849
metab_100020262	glutamine conjugate of C6H10O2 (2)*		Partially Characterized Molecules	Partially Characterized Molecules	genus.Tyzzerella	-0.0256708	0.014339	0.0737486	922	0.55849
metab_100020502	sulfate of piperine metabolite C18H21NO3 (1)*		Xenobiotics	Food Component/Plant	Species.bacterium.2	0.0288833	0.0161334	0.0737481	922	0.55849
metab_381	2-aminoadipate		Amino Acid	Lysine Metabolism	phylum.Cyanobacteria	-0.0171155	0.00956018	0.0737473	922	0.55849
metab_999925957	X - 25957		NA	NA	genus.Catenibacterium	0.0101385	0.00566316	0.0737518	922	0.558501
metab_100008980	1-stearoyl-2-linoleoyl-GPC (18:0/18:2)*		Lipid	Phosphatidylcholine (PC)	genus.Rothia	-0.0325607	0.0181878	0.0737538	922	0.558506
metab_100000707	maleate		Lipid	Fatty Acid, Dicarboxylate	Species.senegalensis	-0.048324	0.0269935	0.0737606	922	0.558522
metab_100000861	2,3-dihydroxypyridine		Xenobiotics	Food Component/Plant	Species.intestinihominis	0.0378161	0.0211238	0.0737598	922	0.558522
metab_100001569	1-oleoyl-GPE (18:1)		Lipid	Lysophospholipid	Species.fragilis	0.0159715	0.00892158	0.0737607	922	0.558522
metab_100008998	gamma-tocopherol/beta-tocopherol		Cofactors and Vitamins	Tocopherol Metabolism	phylum.Proteobacteria	0.0183286	0.0102382	0.0737584	922	0.558522
metab_999917612	X - 17612		NA	NA	genus..Eubacterium..siraeum.group	0.021049	0.0117581	0.0737674	922	0.558559
metab_999924588	X - 24588		NA	NA	genus.Fournierella	-0.0174791	0.00976395	0.073768	922	0.558559
metab_100019972	dodecenedioate (C12:1-DC)*		Lipid	Fatty Acid, Dicarboxylate	genus.Pygmaiobacter	0.0458686	0.0256227	0.0737698	922	0.558563
metab_999907765	X - 07765		NA	NA	Species.omnicolens	0.0722886	0.0403815	0.0737719	922	0.55857
metab_999924811	X - 24811		NA	NA	Species.tayi	0.0431379	0.0240977	0.073774	922	0.558577
metab_100001540	glutamine_degradant*		Partially Characterized Molecules	Partially Characterized Molecules	order.Verrucomicrobiales	0.0163698	0.00914465	0.0737794	922	0.558607
metab_356	cortisol		Lipid	Corticosteroids	Species.fermentans	-0.0222618	0.0124362	0.0737814	922	0.558607
metab_823	pyruvate		Carbohydrate	Glycolysis, Gluconeogenesis, and Pyruvate Metabolism	Species.jalaludinii	0.0259063	0.0144722	0.0737816	922	0.558607
metab_100000657	1,2-dipalmitoyl-GPC (16:0/16:0)		Lipid	Phosphatidylcholine (PC)	family..Eubacterium..coprostanoligenes.group	0.0117223	0.00654888	0.0737999	922	0.558657
metab_100001287	epiandrosterone sulfate		Lipid	Androgenic Steroids	family.Eubacteriaceae	-0.0671552	0.0375178	0.0738014	922	0.558657
metab_100002284	2S,3R-dihydroxybutyrate		Lipid	Fatty Acid, Dihydroxy	Species.sobrinus	-0.0386283	0.0215806	0.0738014	922	0.558657
metab_100005384	O-sulfo-L-tyrosine		Xenobiotics	Chemical	Species.hadrus	0.0147697	0.00825142	0.0738015	922	0.558657
metab_100021000	hydroxypalmitoyl sphingomyelin (d18:1/16:0(OH))**		Lipid	Sphingomyelins	Species.dispar	-0.0198142	0.0110693	0.0737905	922	0.558657
metab_1102	gamma-glutamyltyrosine		Peptide	Gamma-glutamyl Amino Acid	Species.saccharivorans	0.0156818	0.00876074	0.0737922	922	0.558657
metab_273	cortisone		Lipid	Corticosteroids	genus.Howardella	-0.0105284	0.00588192	0.0737999	922	0.558657
metab_338	gluconate		Xenobiotics	Food Component/Plant	Species.prausnitzii	0.0200101	0.0111787	0.0737915	922	0.558657
metab_62	12,13-DiHOME		Lipid	Fatty Acid, Dihydroxy	Species.glucerasea	-0.0308615	0.0172412	0.0737958	922	0.558657
metab_999917325	X - 17325		NA	NA	genus.Coprobacillus	-0.0613591	0.0342791	0.0737968	922	0.558657
metab_999924337	X - 24337		NA	NA	genus.FD2005	0.0294408	0.0164476	0.0737982	922	0.558657
metab_100021467	pentose acid*		Partially Characterized Molecules	Partially Characterized Molecules	family.Akkermansiaceae	0.0212947	0.0118969	0.0738052	922	0.558676
metab_100000846	erythritol		Xenobiotics	Food Component/Plant	Species.xylaniphila	0.04188	0.0233977	0.0738076	922	0.558685
metab_100000258	glycerol 3-phosphate		Lipid	Glycerolipid Metabolism	order.Methanobacteriales	-0.0248569	0.0138875	0.0738154	922	0.558725
metab_100000453	paraxanthine		Xenobiotics	Xanthine Metabolism	genus.Lachnospiraceae.FCS020.group	0.0307239	0.0171654	0.0738146	922	0.558725
metab_100001730	3,4-dihydroxybutyrate		Lipid	Fatty Acid, Dihydroxy	genus.Marvinbryantia	-0.0110903	0.00619648	0.0738314	922	0.558764
metab_100001870	1-palmitoyl-2-linoleoyl-GPE (16:0/18:2)		Lipid	Phosphatidylethanolamine (PE)	genus.Lachnospiraceae.NK4A136.group	-0.0186987	0.0104474	0.0738269	922	0.558764
metab_100002466	cysteinylglycine disulfide*		Amino Acid	Glutathione Metabolism	family.Methanobacteriaceae	-0.032611	0.0182207	0.0738304	922	0.558764
metab_100009232	thioproline		Xenobiotics	Chemical	Species.pectinoschiza	0.0116369	0.00650168	0.0738226	922	0.558764
metab_100010937	oleoyl-arachidonoyl-glycerol (18:1/20:4) [2]*		Lipid	Diacylglycerol	family.Lactobacillaceae	0.018148	0.0101396	0.0738246	922	0.558764
metab_100015620	lactosyl-N-nervonoyl-sphingosine (d18:1/24:1)*		Lipid	Lactosylceramides (LCER)	genus.Lachnospiraceae.ND3007.group	0.0134692	0.00752563	0.0738296	922	0.558764
metab_100020819	glycoursodeoxycholic acid sulfate (1)		Lipid	Secondary Bile Acid Metabolism	family.Marinifilaceae	-0.0337133	0.0188366	0.0738292	922	0.558764
metab_272	corticosterone		Lipid	Corticosteroids	class.Synergistia	0.059768	0.0333939	0.0738281	922	0.558764
metab_415	methionine		Amino Acid	Methionine, Cysteine, SAM and Taurine Metabolism	Species.secunda	-0.02103	0.01175	0.0738287	922	0.558764
metab_100000491	gamma-glutamylphenylalanine		Peptide	Gamma-glutamyl Amino Acid	Species.vadensis	-0.0445917	0.0249149	0.0738329	922	0.558766
metab_100009271	(S)-3-hydroxybutyrylcarnitine		Lipid	Fatty Acid Metabolism (Acyl Carnitine, Hydroxy)	genus.Prevotellaceae.NK3B31.group	-0.0220057	0.0122954	0.0738344	922	0.558769
metab_100000580	1,5-anhydroglucitol (1,5-AG)		Carbohydrate	Glycolysis, Gluconeogenesis, and Pyruvate Metabolism	Species.tertium	-0.0474465	0.0265103	0.0738364	922	0.558774
metab_100000096	4-guanidinobutanoate		Amino Acid	Guanidino and Acetamido Metabolism	genus.Ruminococcus	-0.0222086	0.0124093	0.0738468	922	0.558812
metab_100000936	3-methyl-2-oxobutyrate		Amino Acid	Leucine, Isoleucine and Valine Metabolism	class.Clostridia	0.0328507	0.018356	0.0738517	922	0.558812
metab_100001002	EDTA		Xenobiotics	Chemical	genus.Anaerotruncus	-0.0244679	0.0136718	0.0738487	922	0.558812
metab_100001400	1-methylurate		Xenobiotics	Xanthine Metabolism	genus.Intestinimonas	0.027025	0.0151009	0.073853	922	0.558812
metab_100001613	tetradecanedioate (C14-DC)		Lipid	Fatty Acid, Dicarboxylate	family.Monoglobaceae	-0.0225802	0.012617	0.0738488	922	0.558812
metab_100002028	androstenediol (3beta,17beta) monosulfate (1)		Lipid	Androgenic Steroids	genus.Lachnospiraceae.FCS020.group	0.0224654	0.0125531	0.0738536	922	0.558812
metab_100010955	perfluorooctanesulfonate (PFOS)		Xenobiotics	Chemical	class.Actinobacteria	-0.0165149	0.00922788	0.0738468	922	0.558812
metab_100020014	glucuronide of C10H18O2 (7)*		Partially Characterized Molecules	Partially Characterized Molecules	genus.Anaerofustis	-0.0771171	0.0430914	0.0738554	922	0.558812
metab_100021839	2-methoxyhydroquinone sulfate (1)		Xenobiotics	Benzoate Metabolism	genus.UCG.007	-0.0541897	0.03028	0.0738559	922	0.558812
metab_999912411	X - 12411		NA	NA	genus.Flavonifractor	-0.0216776	0.0121125	0.0738453	922	0.558812
metab_999915486	X - 15486		NA	NA	genus.Gordonibacter	0.0476834	0.026644	0.0738504	922	0.558812
metab_999926108	X - 26108		NA	NA	Species.pamelaeae	-0.0335132	0.0187262	0.0738524	922	0.558812
metab_999912111	X - 12111		NA	NA	Species.plebeius	0.0350212	0.0195693	0.0738583	922	0.558821
metab_100004208	guaiacol sulfate		Xenobiotics	Benzoate Metabolism	class.Clostridia	-0.0782173	0.0437069	0.073861	922	0.558823
metab_100006108	phenylacetylcarnitine		Peptide	Acetylated Peptides	family.Enterococcaceae	-0.0417255	0.0233157	0.0738601	922	0.558823
metab_100002911	glycoursodeoxycholate		Lipid	Secondary Bile Acid Metabolism	Species.coprocola	-0.0349446	0.0195269	0.073864	922	0.558836
metab_100002027	androstenediol (3alpha, 17alpha) monosulfate (3)		Lipid	Androgenic Steroids	family.Ruminococcaceae	0.0690579	0.03859	0.07387	922	0.558846
metab_100020217	N,N,N-trimethyl-alanylproline betaine (TMAP)		Amino Acid	Urea cycle; Arginine and Proline Metabolism	family.Ruminococcaceae	0.0539065	0.0301233	0.0738697	922	0.558846
metab_100021103	pregnenetriol sulfate*		Lipid	Pregnenolone Steroids	Species.minuta	-0.0700473	0.0391428	0.0738694	922	0.558846
metab_999921353	X - 21353		NA	NA	genus.Slackia	-0.0269641	0.0150676	0.0738672	922	0.558846
metab_100001756	4-ethylphenylsulfate		Xenobiotics	Benzoate Metabolism	Species.parainfluenzae	-0.070792	0.0395606	0.0738818	922	0.558846
metab_100002613	pantoate		Cofactors and Vitamins	Pantothenate and CoA Metabolism	Species.shahii	-0.0150486	0.00840937	0.0738743	922	0.558846
metab_100002953	16-hydroxypalmitate		Lipid	Fatty Acid, Monohydroxy	genus.Negativibacillus	-0.010306	0.00575922	0.0738784	922	0.558846
metab_100006092	tyramine O-sulfate		Amino Acid	Tyrosine Metabolism	Species.anginosus	0.106237	0.0593675	0.073879	922	0.558846
metab_100015637	2-hydroxybehenate		Lipid	Fatty Acid, Monohydroxy	Species.cutis	0.0285724	0.0159668	0.0738763	922	0.558846
metab_100019972	dodecenedioate (C12:1-DC)*		Lipid	Fatty Acid, Dicarboxylate	genus.DTU089	-0.0168627	0.00942346	0.0738836	922	0.558846
metab_100019982	octadecadienedioate (C18:2-DC)*		Lipid	Fatty Acid, Dicarboxylate	genus..Eubacterium..siraeum.group	0.0223904	0.0125122	0.0738767	922	0.558846
metab_100020217	N,N,N-trimethyl-alanylproline betaine (TMAP)		Amino Acid	Urea cycle; Arginine and Proline Metabolism	genus.Lachnoclostridium	-0.0178397	0.0099693	0.073881	922	0.558846
metab_100021991	3-hydroxyoctanoylcarnitine (2)		Lipid	Fatty Acid Metabolism (Acyl Carnitine, Hydroxy)	order.Peptococcales	0.0175634	0.00981504	0.0738851	922	0.558846
metab_1143	butyrate/isobutyrate (4:0)		Lipid	Short Chain Fatty Acid	genus.Lachnospiraceae.UCG.007	-0.0293117	0.0163804	0.0738841	922	0.558846
metab_1518	N-palmitoyl-sphingosine (d18:1/16:0)		Lipid	Ceramides	genus.Olsenella	0.022949	0.0128241	0.0738717	922	0.558846
metab_999912729	X - 12729		NA	NA	Species.caccae.1	-0.113716	0.0635485	0.0738858	922	0.558846
metab_999917357	X - 17357		NA	NA	genus.Pediococcus	0.0529153	0.0295703	0.0738788	922	0.558846
metab_100000656	1-stearoyl-GPI (18:0)		Lipid	Lysophospholipid	Species.formigenes	-0.0426285	0.0238231	0.0738946	922	0.55885
metab_100001270	myristoylcarnitine (C14)		Lipid	Fatty Acid Metabolism (Acyl Carnitine, Long Chain Saturated)	genus.Atopobium	-0.0507878	0.0283828	0.0738931	922	0.55885
metab_100008955	tricosanoyl sphingomyelin (d18:1/23:0)*		Lipid	Sphingomyelins	Species.massiliensis.5	-0.0295093	0.0164913	0.0738934	922	0.55885
metab_213	N6-methyladenosine		Nucleotide	Purine Metabolism, Adenine containing	Species.atypica	0.0363268	0.0203011	0.0738906	922	0.55885
metab_235	2-hydroxyphenylacetate		Amino Acid	Phenylalanine Metabolism	genus.Gordonibacter	-0.0360349	0.0201383	0.0738947	922	0.55885
metab_535	uridine		Nucleotide	Pyrimidine Metabolism, Uracil containing	genus.Intestinibacter	0.00534373	0.0029863	0.0738879	922	0.55885
metab_999911483	X - 11483		NA	NA	class.Clostridia	-0.114069	0.0637469	0.0738895	922	0.55885
metab_999912221	X - 12221		NA	NA	genus..Eubacterium..hallii.group	-0.0301456	0.0168471	0.0738964	922	0.558853
metab_100010895	2'-O-methylcytidine		Nucleotide	Pyrimidine Metabolism, Cytidine containing	genus.Pseudomonas	-0.035535	0.0198592	0.0738996	922	0.558868
metab_999917354	X - 17354		NA	NA	genus..Eubacterium..ruminantium.group	0.0220985	0.0123505	0.0739088	922	0.558929
metab_1094	thyroxine		Amino Acid	Tyrosine Metabolism	genus.Eisenbergiella	-0.0149447	0.00835237	0.0739117	922	0.558941
metab_100008915	1-palmitoyl-2-docosahexaenoyl-GPC (16:0/22:6)		Lipid	Phosphatidylcholine (PC)	genus..Clostridium..innocuum.group	-0.0210846	0.011784	0.0739132	922	0.558943
metab_100000491	gamma-glutamylphenylalanine		Peptide	Gamma-glutamyl Amino Acid	Species.mucilaginosa	-0.0419864	0.023466	0.0739157	922	0.558944
metab_100020004	3-carboxy-4-methyl-5-pentyl-2-furanpropionate (3-CMPFP)**		Lipid	Fatty Acid, Dicarboxylate	genus.Paraprevotella	0.0122304	0.00683552	0.0739154	922	0.558944
metab_100000616	1-stearoyl-2-arachidonoyl-GPI (18:0/20:4)		Lipid	Phosphatidylinositol (PI)	Species.edouardi	0.010901	0.00609255	0.0739174	922	0.558948
metab_100015789	sphingomyelin (d18:2/24:2)*		Lipid	Sphingomyelins	genus.CAG.352	0.00838342	0.00468552	0.0739198	922	0.558957
metab_100010925	palmitoyl-arachidonoyl-glycerol (16:0/20:4) [2]*		Lipid	Diacylglycerol	genus.Holdemanella	-0.0177769	0.00993568	0.0739238	922	0.558969
metab_100015727	ceramide (d16:1/24:1, d18:1/22:1)*		Lipid	Ceramides	class.Coriobacteriia	0.0177251	0.00990677	0.0739238	922	0.558969
metab_100004634	3-methoxytyramine sulfate		Amino Acid	Tyrosine Metabolism	genus.Sutterella	-0.0100848	0.00563656	0.0739255	922	0.558972
metab_100001257	N-acetylasparagine		Amino Acid	Alanine and Aspartate Metabolism	Species.anginosus	0.0692254	0.0386918	0.0739313	922	0.559003
metab_100001271	1-stearoyl-GPC (18:0)		Lipid	Lysophospholipid	Species.caccae.1	-0.0492591	0.0275324	0.0739337	922	0.559003
metab_100009042	5-hydroxyindole sulfate		Amino Acid	Tryptophan Metabolism	genus.Akkermansia	0.0159834	0.00893363	0.0739344	922	0.559003
metab_397	leucine		Amino Acid	Leucine, Isoleucine and Valine Metabolism	genus..Eubacterium..hallii.group	0.0125297	0.00700321	0.0739334	922	0.559003
metab_999926106	X - 26106		NA	NA	Species.provencensis	0.0577116	0.0322576	0.0739414	922	0.559047
metab_100021760	N-acetyl-2-aminoadipate		Amino Acid	Lysine Metabolism	Species.fairfieldensis	-0.0506832	0.0283293	0.073944	922	0.559057
metab_100001425	5,6-dihydrouridine		Nucleotide	Pyrimidine Metabolism, Uracil containing	Species.mucilaginosa	-0.0346797	0.0193843	0.0739455	922	0.559059
metab_100001083	indolepropionate		Amino Acid	Tryptophan Metabolism	genus.Ruminiclostridium	-0.0689831	0.0385594	0.0739537	922	0.559065
metab_100001270	myristoylcarnitine (C14)		Lipid	Fatty Acid Metabolism (Acyl Carnitine, Long Chain Saturated)	Species.merdae	0.011625	0.00649803	0.0739548	922	0.559065
metab_100001315	p-cresol sulfate		Xenobiotics	Benzoate Metabolism	Species.parasanguinis	-0.0655337	0.0366309	0.0739508	922	0.559065
metab_100001468	N1-Methyl-2-pyridone-5-carboxamide		Cofactors and Vitamins	Nicotinate and Nicotinamide Metabolism	genus.Megasphaera	-0.0269241	0.0150498	0.073954	922	0.559065
metab_100001993	pregnenediol disulfate (C21H34O8S2)*		Lipid	Pregnenolone Steroids	Species.faecis	-0.0290817	0.016256	0.0739579	922	0.559065
metab_100002544	4-hydroxyglutamate		Amino Acid	Glutamate Metabolism	order.Pseudomonadales	0.0519247	0.0290249	0.0739596	922	0.559065
metab_100015788	sphingomyelin (d18:2/18:1)*		Lipid	Sphingomyelins	genus.Tyzzerella	-0.0121195	0.00677452	0.0739589	922	0.559065
metab_1025	pipecolate		Amino Acid	Lysine Metabolism	genus.Dielma	-0.0917107	0.0512625	0.0739486	922	0.559065
metab_1268	gamma-glutamylleucine		Peptide	Gamma-glutamyl Amino Acid	genus..Eubacterium..xylanophilum.group	0.00825684	0.00461524	0.073949	922	0.559065
metab_999912100	X - 12100		NA	NA	genus.Lachnospiraceae.UCG.004	-0.0103396	0.00577961	0.0739586	922	0.559065
metab_999923593	X - 23593		NA	NA	Species.sanguinis	0.0118237	0.00660915	0.0739574	922	0.559065
metab_100001170	3-hydroxy-2-ethylpropionate		Amino Acid	Leucine, Isoleucine and Valine Metabolism	family.Streptococcaceae	-0.010254	0.00573186	0.0739638	922	0.559074
metab_100001256	N-acetylphenylalanine		Amino Acid	Phenylalanine Metabolism	genus.Family.XIII.AD3011.group	0.0160355	0.00896371	0.0739656	922	0.559074
metab_100009025	sphingomyelin (d18:1/21:0, d17:1/22:0, d16:1/23:0)*		Lipid	Sphingomyelins	Species.massiliensis	0.0171352	0.00957834	0.0739633	922	0.559074
metab_100015835	cerotoylcarnitine (C26)*		Lipid	Fatty Acid Metabolism (Acyl Carnitine, Long Chain Saturated)	genus.Pediococcus	0.0491625	0.0274813	0.0739645	922	0.559074
metab_100010940	diacylglycerol (16:1/18:2 [2], 16:0/18:3 [1])*		Lipid	Diacylglycerol	Species.coprocola	0.0217169	0.0121398	0.0739707	922	0.559103
metab_100001271	1-stearoyl-GPC (18:0)		Lipid	Lysophospholipid	family.vadinBE97	-0.0490384	0.0274127	0.073973	922	0.559112
metab_100001609	7-alpha-hydroxy-3-oxo-4-cholestenoate (7-Hoca)		Lipid	Sterol	genus.Family.XIII.AD3011.group	-0.0150958	0.00843868	0.0739747	922	0.559116
metab_100010918	oleoyl-oleoyl-glycerol (18:1/18:1) [1]*		Lipid	Diacylglycerol	Species.paraputrificum	-0.0397442	0.0222175	0.0739761	922	0.559117
metab_100001511	1-palmitoleoyl-GPC (16:1)*		Lipid	Lysophospholipid	family.Akkermansiaceae	0.0139109	0.00777649	0.0739812	922	0.559146
metab_100020425	1-carboxyethylleucine	N-lactoyl leucine	Amino Acid	Leucine, Isoleucine and Valine Metabolism	order.Peptococcales	-0.0161348	0.00901983	0.0739849	922	0.559165
metab_100000036	3-methyl-2-oxovalerate		Amino Acid	Leucine, Isoleucine and Valine Metabolism	Species.omnicolens	0.0426425	0.0238388	0.0739897	922	0.559182
metab_100000039	methionine sulfoxide		Amino Acid	Methionine, Cysteine, SAM and Taurine Metabolism	genus.Enterococcus	0.0134918	0.00754258	0.0739955	922	0.559182
metab_100001256	N-acetylphenylalanine		Amino Acid	Phenylalanine Metabolism	Species.tanakaei	-0.0387029	0.0216364	0.07399	922	0.559182
metab_100001257	N-acetylasparagine		Amino Acid	Alanine and Aspartate Metabolism	genus.Blautia	-0.0410949	0.022974	0.0739945	922	0.559182
metab_100008955	tricosanoyl sphingomyelin (d18:1/23:0)*		Lipid	Sphingomyelins	class.Bacteroidia	0.0223372	0.0124875	0.0739942	922	0.559182
metab_100020545	N2-acetyl,N6,N6-dimethyllysine		Amino Acid	Lysine Metabolism	family.Enterococcaceae	0.049122	0.0274615	0.0739945	922	0.559182
metab_535	uridine		Nucleotide	Pyrimidine Metabolism, Uracil containing	Species.rubiinfantis	-0.0213786	0.0119515	0.0739912	922	0.559182
metab_100000846	erythritol		Xenobiotics	Food Component/Plant	Species.finegoldii	0.0155255	0.00867966	0.0740006	922	0.559183
metab_100001267	piperine		Xenobiotics	Food Component/Plant	genus.Alloscardovia	0.159311	0.089064	0.0739996	922	0.559183
metab_100020215	N-methylhydroxyproline**		Amino Acid	Urea cycle; Arginine and Proline Metabolism	genus.Atopobium	-0.135358	0.075673	0.0740003	922	0.559183
metab_100020262	glutamine conjugate of C6H10O2 (2)*		Partially Characterized Molecules	Partially Characterized Molecules	genus.Barnesiella	0.0231741	0.0129556	0.0739981	922	0.559183
metab_100010950	stearoyl-arachidonoyl-glycerol (18:0/20:4) [2]*		Lipid	Diacylglycerol	family.Eubacteriaceae	0.0465231	0.0260097	0.074006	922	0.559215
metab_182	quinolinate		Cofactors and Vitamins	Nicotinate and Nicotinamide Metabolism	genus.Tyzzerella	-0.015742	0.00880097	0.074009	922	0.559229
metab_100000626	sphingosine 1-phosphate		Lipid	Sphingosines	genus.Intestinibacter	0.00869195	0.00485961	0.0740183	922	0.55928
metab_100001551	1-arachidonoyl-GPC (20:4n6)*		Lipid	Lysophospholipid	genus..Clostridium..innocuum.group	-0.0311059	0.0173911	0.0740174	922	0.55928
metab_100020004	3-carboxy-4-methyl-5-pentyl-2-furanpropionate (3-CMPFP)**		Lipid	Fatty Acid, Dicarboxylate	Species.butyriciproducens	-0.0362175	0.0202491	0.0740199	922	0.559283
metab_100001247	octanoylcarnitine (C8)		Lipid	Fatty Acid Metabolism (Acyl Carnitine, Medium Chain)	order.Clostridiales	-0.0154867	0.00865867	0.0740236	922	0.559293
metab_100019982	octadecadienedioate (C18:2-DC)*		Lipid	Fatty Acid, Dicarboxylate	genus.Lachnospira	0.0247673	0.0138474	0.0740226	922	0.559293
metab_100005834	9-hydroxystearate		Lipid	Fatty Acid, Monohydroxy	Species.funiformis	0.0420754	0.0235248	0.0740268	922	0.559299
metab_391	citrulline		Amino Acid	Urea cycle; Arginine and Proline Metabolism	genus.UCG.002	0.0100263	0.00560583	0.0740265	922	0.559299
metab_100000442	quinate		Xenobiotics	Food Component/Plant	Species.pectinoschiza	-0.0355335	0.0198679	0.0740367	922	0.55934
metab_100001416	orotidine		Nucleotide	Pyrimidine Metabolism, Orotate containing	Species.massiliensis	0.0208234	0.011643	0.0740364	922	0.55934
metab_100001956	N-methylproline		Amino Acid	Urea cycle; Arginine and Proline Metabolism	genus.Rikenella	-0.14433	0.0807001	0.0740407	922	0.55934
metab_100009271	(S)-3-hydroxybutyrylcarnitine		Lipid	Fatty Acid Metabolism (Acyl Carnitine, Hydroxy)	genus.Enterobacter	-0.0478956	0.0267801	0.0740403	922	0.55934
metab_100010930	palmitoleoyl-linoleoyl-glycerol (16:1/18:2) [1]*		Lipid	Diacylglycerol	genus.Pediococcus	0.0840817	0.0470127	0.0740375	922	0.55934
metab_100019801	3-hydroxyoleoylcarnitine		Lipid	Fatty Acid Metabolism (Acyl Carnitine, Hydroxy)	Species.callidus	-0.0172139	0.00962489	0.0740398	922	0.55934
metab_100019972	dodecenedioate (C12:1-DC)*		Lipid	Fatty Acid, Dicarboxylate	Species.longum	-0.0112665	0.00629947	0.0740377	922	0.55934
metab_1648	taurocholate		Lipid	Primary Bile Acid Metabolism	genus.Klebsiella	0.0519268	0.0290343	0.074042	922	0.55934
metab_999925172	X - 25172		NA	NA	order.Clostridiales	0.0138112	0.00772246	0.0740452	922	0.559355
metab_100006005	5alpha-androstan-3alpha,17beta-diol monosulfate (2)		Lipid	Androgenic Steroids	genus.Granulicatella	-0.0788793	0.0441058	0.0740503	922	0.559385
metab_100002749	S-methylcysteine		Amino Acid	Methionine, Cysteine, SAM and Taurine Metabolism	Species.prausnitzii	0.0209659	0.011724	0.0740688	922	0.559388
metab_100003397	trimethylamine N-oxide		Lipid	Phospholipid Metabolism	genus.Dielma	-0.0995478	0.055665	0.0740618	922	0.559388
metab_100006171	eugenol sulfate		Xenobiotics	Food Component/Plant	genus.Lachnospiraceae.ND3007.group	0.0375501	0.0209977	0.0740689	922	0.559388
metab_100008928	2-hydroxybutyrate/2-hydroxyisobutyrate		Amino Acid	Glutathione Metabolism	Species.evryensis	0.0491142	0.0274635	0.0740608	922	0.559388
metab_100009329	ascorbic acid 2-sulfate		Cofactors and Vitamins	Ascorbate and Aldarate Metabolism	Species.sedimentorum	0.0238169	0.0133181	0.0740672	922	0.559388
metab_100015638	2-hydroxynervonate*		Lipid	Fatty Acid, Monohydroxy	genus.Granulicatella	-0.05115	0.0286026	0.0740681	922	0.559388
metab_1102	gamma-glutamyltyrosine		Peptide	Gamma-glutamyl Amino Acid	order.Bifidobacteriales	0.0105081	0.00587604	0.0740688	922	0.559388
metab_1104	methyl indole-3-acetate		Xenobiotics	Food Component/Plant	genus.Butyricicoccus	-0.020547	0.0114893	0.0740575	922	0.559388
metab_179	9,10-DiHOME		Lipid	Fatty Acid, Dihydroxy	Species.eggerthii	-0.0152837	0.00854629	0.0740606	922	0.559388
metab_35	S-1-pyrroline-5-carboxylate		Amino Acid	Glutamate Metabolism	Species.secundus	-0.0249164	0.0139329	0.0740657	922	0.559388
metab_519	myristate (14:0)		Lipid	Long Chain Saturated Fatty Acid	genus.Hungatella	-0.0269895	0.0150918	0.0740597	922	0.559388
metab_999911483	X - 11483		NA	NA	family..Eubacterium..coprostanoligenes.group	0.0420694	0.0235239	0.0740567	922	0.559388
metab_999912544	X - 12544		NA	NA	genus.Butyrivibrio	0.0505005	0.0282385	0.0740585	922	0.559388
metab_999912830	X - 12830		NA	NA	Species.hadrus	0.0426738	0.0238617	0.0740549	922	0.559388
metab_999924544	X - 24544		NA	NA	Species.virosa	0.0282833	0.0158156	0.0740652	922	0.559388
metab_100000774	phenyllactate (PLA)		Amino Acid	Phenylalanine Metabolism	genus.Faecalibacterium	0.0184027	0.0102907	0.0740712	922	0.559396
metab_100002009	5alpha-pregnan-3beta,20beta-diol monosulfate (1)		Lipid	Progestin Steroids	genus.Christensenella	-0.0458654	0.0256479	0.0740726	922	0.559398
metab_100020837	2,6-dihydroxybenzoic acid		Xenobiotics	Drug - Topical Agents	genus.Ligilactobacillus	-0.0294413	0.0164639	0.0740776	922	0.559419
metab_999911847	X - 11847		NA	NA	Species.eggerthii	-0.0388452	0.0217226	0.0740779	922	0.559419
metab_1140	gamma-glutamylglutamine		Peptide	Gamma-glutamyl Amino Acid	class.Verrucomicrobiae	0.0112377	0.00628427	0.0740807	922	0.559431
metab_100001335	eicosenoate (20:1)		Lipid	Long Chain Monounsaturated Fatty Acid	class.Cyanobacteriia	-0.0690904	0.0386372	0.0740872	922	0.559471
metab_100015752	glycosyl-N-(2-hydroxynervonoyl)-sphingosine (d18:1/24:1(2OH))*		Lipid	Hexosylceramides (HCER)	family.Anaerofustaceae	-0.0416226	0.0232767	0.0740901	922	0.559484
metab_100015620	lactosyl-N-nervonoyl-sphingosine (d18:1/24:1)*		Lipid	Lactosylceramides (LCER)	family..Eubacterium..coprostanoligenes.group	0.0172946	0.00967175	0.0740918	922	0.559488
metab_917	asparagine		Amino Acid	Alanine and Aspartate Metabolism	family.Acholeplasmataceae	-0.0151887	0.00849419	0.0740952	922	0.559504
metab_100000774	phenyllactate (PLA)		Amino Acid	Phenylalanine Metabolism	class.Alphaproteobacteria	-0.0140187	0.00784003	0.0741025	922	0.559525
metab_100001426	3-(3-amino-3-carboxypropyl)uridine*		Nucleotide	Pyrimidine Metabolism, Uracil containing	genus.Enterobacter	-0.0299693	0.0167613	0.0741157	922	0.559525
metab_100001466	3-methylcytidine		Nucleotide	Pyrimidine Metabolism, Cytidine containing	genus.Desulfovibrio	-0.00985719	0.00551282	0.0741085	922	0.559525
metab_100001882	glycosyl-N-stearoyl-sphingosine (d18:1/18:0)		Lipid	Hexosylceramides (HCER)	genus.Ligilactobacillus	-0.0150674	0.00842671	0.0741077	922	0.559525
metab_100002417	2,3-dihydroxyisovalerate		Xenobiotics	Food Component/Plant	Species.atypica	0.100846	0.0564012	0.0741146	922	0.559525
metab_100005350	1-linolenoyl-GPC (18:3)*		Lipid	Lysophospholipid	Species.omnicolens	0.074666	0.0417585	0.0741097	922	0.559525
metab_100005391	3-(3-hydroxyphenyl)propionate sulfate		Xenobiotics	Benzoate Metabolism	family.Saccharimonadaceae	0.0525645	0.029398	0.0741111	922	0.559525
metab_100006376	3-methoxycatechol sulfate (2)		Xenobiotics	Benzoate Metabolism	Species.omnicolens	0.0975115	0.0545366	0.0741161	922	0.559525
metab_100015967	carotene diol (2)		Cofactors and Vitamins	Vitamin A Metabolism	Species.ihumii	-0.0393097	0.0219852	0.0741147	922	0.559525
metab_100020215	N-methylhydroxyproline**		Amino Acid	Urea cycle; Arginine and Proline Metabolism	genus.Flavonifractor	-0.0407721	0.022803	0.074114	922	0.559525
metab_100021331	metabolonic lactone sulfate		Partially Characterized Molecules	Partially Characterized Molecules	Species.invisus	0.0165174	0.00923767	0.0741096	922	0.559525
metab_1258	anthranilate		Amino Acid	Tryptophan Metabolism	Species.plautii	-0.0144758	0.00809597	0.074113	922	0.559525
metab_796	alpha-ketobutyrate		Amino Acid	Methionine, Cysteine, SAM and Taurine Metabolism	genus.Sanguibacteroides	0.0667479	0.0373296	0.0741053	922	0.559525
metab_999912822	X - 12822		NA	NA	genus.Dorea	0.0234738	0.013128	0.074105	922	0.559525
metab_999925420	X - 25420		NA	NA	genus.Lactonifactor	-0.0692363	0.0387211	0.0741041	922	0.559525
metab_100000011	phenylacetate		Amino Acid	Phenylalanine Metabolism	genus.Oscillibacter	0.0250028	0.0139838	0.0741184	922	0.559528
metab_100001662	deoxycarnitine		Lipid	Carnitine Metabolism	Species.plautii	-0.0144626	0.0080888	0.0741189	922	0.559528
metab_100001977	beta-cryptoxanthin		Cofactors and Vitamins	Vitamin A Metabolism	genus.Acetanaerobacterium	-0.10067	0.0563046	0.0741239	922	0.559529
metab_100015624	N-behenoyl-sphingadienine (d18:2/22:0)*		Lipid	Ceramides	genus.Merdibacter	-0.0273079	0.0152735	0.0741275	922	0.559529
metab_100020208	perfluorooctanoate (PFOA)		Xenobiotics	Chemical	genus.Butyricicoccus	0.0201856	0.0112899	0.0741271	922	0.559529
metab_100022006	bilirubin degradation product, C17H18N2O4 (2)**		Partially Characterized Molecules	Partially Characterized Molecules	genus.CAG.352	0.0111039	0.00621037	0.0741237	922	0.559529
metab_340	glycine		Amino Acid	Glycine, Serine and Threonine Metabolism	genus.UBA1819	-0.011383	0.00636655	0.0741267	922	0.559529
metab_917	asparagine		Amino Acid	Alanine and Aspartate Metabolism	family.Bacillaceae	-0.0345543	0.0193261	0.0741234	922	0.559529
metab_999918922	X - 18922		NA	NA	genus.Lachnospiraceae.UCG.004	-0.0144981	0.0081088	0.0741246	922	0.559529
metab_999912544	X - 12544		NA	NA	Species.massiliensis.2	-0.0812856	0.0454638	0.0741296	922	0.559536
metab_100001397	1,3,7-trimethylurate		Xenobiotics	Xanthine Metabolism	genus..Ruminococcus..torques.group	-0.0498393	0.0278759	0.0741333	922	0.559554
metab_100001399	1,7-dimethylurate		Xenobiotics	Xanthine Metabolism	Species.pectinoschiza	-0.0245035	0.0137054	0.0741366	922	0.55957
metab_100015620	lactosyl-N-nervonoyl-sphingosine (d18:1/24:1)*		Lipid	Lactosylceramides (LCER)	genus.HT002	-0.0554453	0.0310122	0.0741395	922	0.559582
metab_100004499	6-oxopiperidine-2-carboxylate		Amino Acid	Lysine Metabolism	Species.glucerasea	0.0258688	0.0144693	0.074143	922	0.559591
metab_100008980	1-stearoyl-2-linoleoyl-GPC (18:0/18:2)*		Lipid	Phosphatidylcholine (PC)	phylum.Desulfobacterota	-0.00898038	0.00502304	0.074143	922	0.559591
metab_100008916	1-stearoyl-2-docosahexaenoyl-GPC (18:0/22:6)		Lipid	Phosphatidylcholine (PC)	family.Clostridiaceae	0.0108897	0.00609109	0.0741464	922	0.559608
metab_100001635	ectoine		Xenobiotics	Chemical	Species.butyriciproducens	-0.0585071	0.0327264	0.0741543	922	0.559616
metab_100002196	13-HODE + 9-HODE		Lipid	Fatty Acid, Monohydroxy	genus.Coriobacteriaceae.UCG.002	-0.0494014	0.0276331	0.0741546	922	0.559616
metab_100008903	1,2-dilinoleoyl-GPC (18:2/18:2)		Lipid	Phosphatidylcholine (PC)	class.Verrucomicrobiae	0.0126083	0.00705251	0.0741525	922	0.559616
metab_100015836	ximenoylcarnitine (C26:1)*		Lipid	Fatty Acid Metabolism (Acyl Carnitine, Monounsaturated)	order.Acholeplasmatales	-0.0216488	0.0121094	0.0741548	922	0.559616
metab_999911880	X - 11880		NA	NA	genus.Bifidobacterium	0.0137981	0.00771799	0.0741504	922	0.559616
metab_999924328	X - 24328		NA	NA	genus.Desulfovibrio	0.0166368	0.00930589	0.0741526	922	0.559616
metab_100001454	3-hydroxydodecanedioate*		Lipid	Fatty Acid, Dicarboxylate	Species.inulinivorans	-0.0171099	0.0095707	0.0741582	922	0.559622
metab_100021530	S-carboxyethylcysteine		Amino Acid	Methionine, Cysteine, SAM and Taurine Metabolism	Species.evryensis	0.0768512	0.0429882	0.0741603	922	0.559622
metab_999916935	X - 16935		NA	NA	genus..Eubacterium..fissicatena.group	-0.0439876	0.0246053	0.0741604	922	0.559622
metab_999917357	X - 17357		NA	NA	Species.thetaiotaomicron	0.0130201	0.00728298	0.074157	922	0.559622
metab_100022041	N,N-dimethyl-pro-pro		Peptide	Modified Peptides	Species.parvulum	-0.0787075	0.0440268	0.074162	922	0.559624
metab_100006295	sphingomyelin (d18:1/22:1, d18:2/22:0, d16:1/24:1)*		Lipid	Sphingomyelins	genus.UBA1819	-0.0117198	0.00655578	0.0741635	922	0.559627
metab_999921319	X - 21319		NA	NA	genus.Citrobacter	0.0577936	0.0323293	0.0741719	922	0.559681
metab_999925828	X - 25828		NA	NA	Species.filiformis	-0.0150605	0.00842478	0.0741736	922	0.559684
metab_999917438	X - 17438		NA	NA	Species.caccae	-0.0171849	0.00961323	0.0741757	922	0.559691
metab_100010949	stearoyl-arachidonoyl-glycerol (18:0/20:4) [1]*		Lipid	Diacylglycerol	phylum.Bacteroidota	0.03064	0.0171402	0.074179	922	0.559707
metab_100003892	lanthionine		Amino Acid	Methionine, Cysteine, SAM and Taurine Metabolism	family..Eubacterium..coprostanoligenes.group	0.0237154	0.0132668	0.0741855	922	0.559707
metab_100006098	3-hydroxypyridine sulfate		Xenobiotics	Chemical	family.Oscillospiraceae	0.0664191	0.0371557	0.0741831	922	0.559707
metab_100020546	N2-acetyl,N6-methyllysine		Amino Acid	Lysine Metabolism	genus.Desulfovibrio	-0.0331142	0.0185249	0.0741888	922	0.559707
metab_1137	oleoyl ethanolamide		Lipid	Endocannabinoid	Species.eutactus	0.010522	0.00588613	0.0741828	922	0.559707
metab_1140	gamma-glutamylglutamine		Peptide	Gamma-glutamyl Amino Acid	genus..Clostridium..innocuum.group	-0.0231184	0.0129332	0.0741936	922	0.559707
metab_313	sphinganine		Lipid	Sphingolipid Synthesis	order.Clostridia.UCG.014	-0.0110997	0.00620954	0.074193	922	0.559707
metab_391	citrulline		Amino Acid	Urea cycle; Arginine and Proline Metabolism	Species.muciniphila	0.00812993	0.00454804	0.0741865	922	0.559707
metab_999912112	X - 12112		NA	NA	Species.piger	0.0907358	0.0507603	0.0741917	922	0.559707
metab_999912822	X - 12822		NA	NA	genus.Mogibacterium	-0.0299035	0.016729	0.0741921	922	0.559707
metab_999923636	X - 23636		NA	NA	genus.Lachnospiraceae.ND3007.group	0.0139811	0.0078215	0.0741931	922	0.559707
metab_999924556	X - 24556		NA	NA	Species.urinimassiliense	-0.0767004	0.0429076	0.0741857	922	0.559707
metab_999926119	X - 26119		NA	NA	Species.funiformis	-0.0401882	0.0224825	0.0741915	922	0.559707
metab_999923655	X - 23655		NA	NA	class.Lentisphaeria	-0.0616603	0.0344953	0.0741974	922	0.559727
metab_999921821	X - 21821		NA	NA	Species.excrementihominis	-0.0333102	0.0186354	0.0742023	922	0.559746
metab_999921842	X - 21842		NA	NA	genus.Agathobacter	0.0311899	0.0174491	0.0742015	922	0.559746
metab_144	4-hydroxyphenylacetate		Amino Acid	Phenylalanine Metabolism	genus.TM7x	0.0316182	0.017689	0.074205	922	0.559748
metab_50	spermidine		Amino Acid	Polyamine Metabolism	genus.Anaerostipes	0.0183947	0.010291	0.0742044	922	0.559748
metab_100001263	1-palmitoyl-GPC (16:0)		Lipid	Lysophospholipid	family.Lactobacillaceae	0.0101049	0.00565339	0.0742125	922	0.559758
metab_100001270	myristoylcarnitine (C14)		Lipid	Fatty Acid Metabolism (Acyl Carnitine, Long Chain Saturated)	order.Coriobacteriales	0.0147683	0.00826248	0.0742149	922	0.559758
metab_100004089	2-hydroxydecanoate		Lipid	Fatty Acid, Monohydroxy	genus.Bacteroides	-0.0233851	0.0130833	0.0742139	922	0.559758
metab_100010917	palmitoyl-oleoyl-glycerol (16:0/18:1) [2]*		Lipid	Diacylglycerol	order.Pseudomonadales	0.0588963	0.0329504	0.0742098	922	0.559758
metab_100020203	3-hydroxystachydrine*		Xenobiotics	Food Component/Plant	genus.Hungatella	-0.0763002	0.0426872	0.0742093	922	0.559758
metab_100020819	glycoursodeoxycholic acid sulfate (1)		Lipid	Secondary Bile Acid Metabolism	family.Muribaculaceae	-0.0291147	0.0162889	0.0742147	922	0.559758
metab_999925810	X - 25810		NA	NA	genus.Acetanaerobacterium	0.0513003	0.0287011	0.074214	922	0.559758
metab_100002951	eicosanedioate (C20-DC)		Lipid	Fatty Acid, Dicarboxylate	genus.Dorea	0.0207865	0.0116296	0.0742168	922	0.559762
metab_1135	ursodeoxycholate		Lipid	Secondary Bile Acid Metabolism	Species.excrementihominis	0.0424477	0.0237487	0.0742183	922	0.559762
metab_999911795	X - 11795		NA	NA	Species.sedimentorum	0.0281223	0.015734	0.074219	922	0.559762
metab_100002784	2-oxoarginine*		Amino Acid	Urea cycle; Arginine and Proline Metabolism	genus.UC5.1.2E3	-0.0259927	0.0145428	0.074226	922	0.559805
metab_100001272	1-oleoyl-GPC (18:1)		Lipid	Lysophospholipid	genus.Turicibacter	0.0120051	0.00671686	0.0742283	922	0.559814
metab_1239	2-hydroxystearate		Lipid	Fatty Acid, Monohydroxy	genus.Lachnospiraceae.UCG.001	0.0106858	0.00597876	0.07423	922	0.559816
metab_999921733	X - 21733		NA	NA	genus..Clostridium..innocuum.group	-0.0465737	0.0260583	0.074231	922	0.559816
metab_100001614	hexadecanedioate (C16-DC)		Lipid	Fatty Acid, Dicarboxylate	genus.Negativibacillus	-0.0155753	0.00871455	0.0742331	922	0.559822
metab_100001869	1-stearoyl-2-arachidonoyl-GPC (18:0/20:4)		Lipid	Phosphatidylcholine (PC)	family.Sutterellaceae	-0.00986596	0.00552013	0.0742346	922	0.559822
metab_100020203	3-hydroxystachydrine*		Xenobiotics	Food Component/Plant	Species.bartlettii	0.0387782	0.021697	0.0742363	922	0.559822
metab_999914939	X - 14939		NA	NA	phylum.Desulfobacterota	-0.0201679	0.0112843	0.0742366	922	0.559822
metab_100000774	phenyllactate (PLA)		Amino Acid	Phenylalanine Metabolism	Species.coprocola	0.0122637	0.00686202	0.0742489	922	0.559856
metab_100001988	5alpha-pregnan-3beta,20alpha-diol disulfate		Lipid	Progestin Steroids	family.Atopobiaceae	-0.0429883	0.0240532	0.0742431	922	0.559856
metab_100002945	(14 or 15)-methylpalmitate (a17:0 or i17:0)		Lipid	Fatty Acid, Branched	order.Chloroplast	-0.0703155	0.0393444	0.0742493	922	0.559856
metab_100005985	sphingomyelin (d18:2/14:0, d18:1/14:1)*		Lipid	Sphingomyelins	Species.coprocola	0.0133254	0.00745612	0.0742497	922	0.559856
metab_100009162	1-(1-enyl-palmitoyl)-2-palmitoyl-GPC (P-16:0/16:0)*		Lipid	Plasmalogen	family.Sutterellaceae	-0.0124804	0.00698324	0.0742463	922	0.559856
metab_100021666	branched-chain, straight-chain, or cyclopropyl 10:1 fatty acid (1)*		Partially Characterized Molecules	Partially Characterized Molecules	genus.Rikenella	-0.0632102	0.0353681	0.0742448	922	0.559856
metab_999912844	X - 12844		NA	NA	genus.Erysipelotrichaceae.UCG.003	0.0132051	0.00738878	0.074249	922	0.559856
metab_100006293	sphingomyelin (d18:1/20:2, d18:2/20:1, d16:1/22:2)*		Lipid	Sphingomyelins	genus..Eubacterium..xylanophilum.group	0.0117398	0.00656912	0.0742585	922	0.559887
metab_100010895	2'-O-methylcytidine		Nucleotide	Pyrimidine Metabolism, Cytidine containing	genus.Finegoldia	-0.0514637	0.028797	0.0742589	922	0.559887
metab_100020837	2,6-dihydroxybenzoic acid		Xenobiotics	Drug - Topical Agents	genus.UC5.1.2E3	-0.0327355	0.0183175	0.0742598	922	0.559887
metab_100021324	3,5-dichloro-2,6-dihydroxybenzoic acid		Xenobiotics	Chemical	genus.Granulicatella	-0.0584404	0.0327008	0.0742582	922	0.559887
metab_999925271	X - 25271		NA	NA	genus.UCG.003	0.0442132	0.02474	0.0742589	922	0.559887
metab_1104	methyl indole-3-acetate		Xenobiotics	Food Component/Plant	Species.thetaiotaomicron	-0.0159346	0.00891642	0.0742612	922	0.559888
metab_100001073	androsterone sulfate		Lipid	Androgenic Steroids	genus.Alloprevotella	-0.0287657	0.0160969	0.0742729	922	0.559894
metab_100002254	stearoyl ethanolamide		Lipid	Endocannabinoid	genus.Ruminococcus	-0.00980768	0.00548822	0.0742715	922	0.559894
metab_100015787	sphingomyelin (d18:1/19:0, d19:1/18:0)*		Lipid	Sphingomyelins	Species.atypica	-0.0404752	0.0226492	0.0742707	922	0.559894
metab_100020215	N-methylhydroxyproline**		Amino Acid	Urea cycle; Arginine and Proline Metabolism	Species.biformis	0.0577676	0.0323258	0.0742709	922	0.559894
metab_100020377	ethyl beta-glucopyranoside		Xenobiotics	Food Component/Plant	order.Flavobacteriales	-0.0845412	0.0473077	0.0742703	922	0.559894
metab_342	glycocholate		Lipid	Primary Bile Acid Metabolism	family.Akkermansiaceae	-0.0300657	0.0168241	0.0742678	922	0.559894
metab_796	alpha-ketobutyrate		Amino Acid	Methionine, Cysteine, SAM and Taurine Metabolism	Species.cutis	0.0537089	0.0300547	0.0742721	922	0.559894
metab_823	pyruvate		Carbohydrate	Glycolysis, Gluconeogenesis, and Pyruvate Metabolism	Species.bacterium	0.011344	0.00634788	0.0742695	922	0.559894
metab_999921842	X - 21842		NA	NA	Species.scindens	-0.122775	0.0687019	0.0742661	922	0.559894
metab_100001462	1-stearoyl-GPG (18:0)		Lipid	Lysophospholipid	genus.Limosilactobacillus	0.0253711	0.0141977	0.0742801	922	0.559915
metab_100001668	1-ribosyl-imidazoleacetate*		Amino Acid	Histidine Metabolism	genus.Tyzzerella	-0.0151554	0.0084809	0.074278	922	0.559915
metab_1021	5-oxoproline		Amino Acid	Glutathione Metabolism	order.Oscillospirales	0.0410368	0.0229643	0.0742806	922	0.559915
metab_999916087	X - 16087		NA	NA	Species.excrementihominis	-0.0253791	0.0142021	0.0742784	922	0.559915
metab_100004542	2-aminoheptanoate		Lipid	Fatty Acid, Amino	genus.Monoglobus	0.0204828	0.0114623	0.074284	922	0.559923
metab_999912306	X - 12306		NA	NA	Species.bartlettii	0.0191275	0.0107039	0.0742836	922	0.559923
metab_100001461	1-stearoyl-GPE (18:0)		Lipid	Lysophospholipid	class.Verrucomicrobiae	0.0130452	0.00730034	0.0742894	922	0.559929
metab_100005383	N-methylpipecolate		Xenobiotics	Bacterial/Fungal	genus.FD2005	-0.0556178	0.0311248	0.0742897	922	0.559929
metab_100020360	8-methoxykynurenate		Amino Acid	Tryptophan Metabolism	order.Enterobacterales	0.0120671	0.006753	0.0742892	922	0.559929
metab_342	glycocholate		Lipid	Primary Bile Acid Metabolism	Species.wadsworthensis	-0.035703	0.01998	0.0742891	922	0.559929
metab_999925267	X - 25267		NA	NA	genus.CAG.873	-0.0348319	0.0194928	0.0742915	922	0.559934
metab_100002466	cysteinylglycine disulfide*		Amino Acid	Glutathione Metabolism	order.Acholeplasmatales	-0.0243856	0.0136469	0.0742951	922	0.559952
metab_999921383	X - 21383		NA	NA	genus.Mogibacterium	-0.039742	0.022241	0.0742969	922	0.559956
metab_100001269	campesterol		Lipid	Sterol	family.Hungateiclostridiaceae	-0.0594413	0.0332658	0.0743005	922	0.559958
metab_100001416	orotidine		Nucleotide	Pyrimidine Metabolism, Orotate containing	genus.Paludicola	0.0191127	0.0106962	0.074299	922	0.559958
metab_1090	bilirubin (Z,Z)		Cofactors and Vitamins	Hemoglobin and Porphyrin Metabolism	genus.UC5.1.2E3	-0.0231674	0.0129654	0.0743008	922	0.559958
metab_999912411	X - 12411		NA	NA	Species.longicatena	0.0175568	0.00982562	0.0743036	922	0.55997
metab_100022127	tetrahydrocortisone glucuronide (5)		Lipid	Corticosteroids	genus.UCG.007	-0.0288058	0.0161213	0.0743084	922	0.559979
metab_999911483	X - 11483		NA	NA	class.Methanobacteria	-0.072068	0.0403333	0.0743083	922	0.559979
metab_999912411	X - 12411		NA	NA	family.Succinivibrionaceae	-0.0612448	0.0342759	0.0743073	922	0.559979
metab_100002284	2S,3R-dihydroxybutyrate		Lipid	Fatty Acid, Dihydroxy	genus.Mogibacterium	-0.0271834	0.0152136	0.0743125	922	0.559983
metab_100004635	methionine sulfone		Amino Acid	Methionine, Cysteine, SAM and Taurine Metabolism	order.Micrococcales	-0.0565891	0.0316709	0.0743128	922	0.559983
metab_100019968	lyxonate		Carbohydrate	Pentose Metabolism	family.Akkermansiaceae	0.0148244	0.00829666	0.0743112	922	0.559983
metab_923	dihydroorotate		Nucleotide	Pyrimidine Metabolism, Orotate containing	Species.rubiinfantis	0.0479834	0.0268547	0.0743138	922	0.559983
metab_100004318	indolin-2-one		Xenobiotics	Food Component/Plant	order.Rhodospirillales	0.0187664	0.010503	0.0743151	922	0.559984
metab_100001395	1-linoleoyl-GPC (18:2)		Lipid	Lysophospholipid	order.Lachnospirales	-0.045081	0.0252312	0.0743247	922	0.560001
metab_100001469	N1-Methyl-4-pyridone-3-carboxamide		Cofactors and Vitamins	Nicotinate and Nicotinamide Metabolism	genus.Odoribacter	-0.0171198	0.00958172	0.0743243	922	0.560001
metab_100002945	(14 or 15)-methylpalmitate (a17:0 or i17:0)		Lipid	Fatty Acid, Branched	Species.piger	0.0487346	0.0272761	0.0743245	922	0.560001
metab_100020241	gamma-glutamylcitrulline*		Peptide	Gamma-glutamyl Amino Acid	Species.hadrus	0.0183591	0.0102753	0.074323	922	0.560001
metab_100020371	N,N-dimethylalanine		Amino Acid	Alanine and Aspartate Metabolism	phylum.Verrucomicrobiota	0.0256474	0.0143545	0.0743241	922	0.560001
metab_1221	creatine		Amino Acid	Creatine Metabolism	family.Micrococcaceae	-0.0587787	0.0328971	0.0743195	922	0.560001
metab_100001337	linolenate [alpha or gamma; (18:3n3 or 6)]		Lipid	Long Chain Polyunsaturated Fatty Acid (n3 and n6)	order.Monoglobales	-0.0272139	0.0152314	0.0743261	922	0.560002
metab_999913844	X - 13844		NA	NA	Species.obeum	0.0336087	0.0188106	0.0743287	922	0.560013
metab_100000269	glycerophosphorylcholine (GPC)		Lipid	Phospholipid Metabolism	Species.finegoldii.1	-0.0168571	0.00943495	0.0743329	922	0.560035
metab_100020371	N,N-dimethylalanine		Amino Acid	Alanine and Aspartate Metabolism	Species.edouardi	-0.0215271	0.0120488	0.0743342	922	0.560036
metab_1258	anthranilate		Amino Acid	Tryptophan Metabolism	family.Coriobacteriales.Incertae.Sedis	0.0116889	0.00654235	0.0743356	922	0.560037
metab_999912844	X - 12844		NA	NA	family.UCG.010	-0.0160849	0.00900328	0.0743489	922	0.560126
metab_999925810	X - 25810		NA	NA	family.Pasteurellaceae	0.0207067	0.0115903	0.0743497	922	0.560126
metab_100000861	2,3-dihydroxypyridine		Xenobiotics	Food Component/Plant	Species.rubiinfantis	-0.0578397	0.0323753	0.0743532	922	0.560134
metab_100010895	2'-O-methylcytidine		Nucleotide	Pyrimidine Metabolism, Cytidine containing	order.Verrucomicrobiales	0.0121256	0.00678721	0.0743524	922	0.560134
metab_100000265	kynurenine		Amino Acid	Tryptophan Metabolism	genus.Paludicola	0.0123461	0.0069107	0.0743554	922	0.560141
metab_100001657	glycolithocholate sulfate*		Lipid	Secondary Bile Acid Metabolism	Species.glucerasea	-0.0571273	0.031977	0.0743567	922	0.560142
metab_100000257	glucuronate		Carbohydrate	Aminosugar Metabolism	family.Methanobacteriaceae	-0.0406333	0.0227449	0.0743624	922	0.560146
metab_100001501	oleoylcarnitine (C18:1)		Lipid	Fatty Acid Metabolism (Acyl Carnitine, Monounsaturated)	Species.salyersiae	0.0225315	0.0126123	0.0743633	922	0.560146
metab_100015618	palmitoyl-docosahexaenoyl-glycerol (16:0/22:6) [1]*		Lipid	Diacylglycerol	Species.faecium	0.0232682	0.0130246	0.0743622	922	0.560146
metab_1002	allantoin		Nucleotide	Purine Metabolism, (Hypo)Xanthine/Inosine containing	family.Eubacteriaceae	-0.0220354	0.0123345	0.0743618	922	0.560146
metab_999912830	X - 12830		NA	NA	genus.Lachnospiraceae.NK4A136.group	0.0320885	0.0179619	0.0743625	922	0.560146
metab_100006430	arabitol/xylitol		Carbohydrate	Pentose Metabolism	Species.hathewayi	-0.0170987	0.00957128	0.0743652	922	0.560151
metab_100015737	ceramide (d18:1/17:0, d17:1/18:0)*		Lipid	Ceramides	genus.Finegoldia	-0.059945	0.0335554	0.0743674	922	0.560158
metab_100005384	O-sulfo-L-tyrosine		Xenobiotics	Chemical	class.Incertae.Sedis	-0.0306306	0.0171469	0.0743801	922	0.560212
metab_100009045	phenylacetylglutamate		Peptide	Acetylated Peptides	genus.Anaerofilum	-0.0556032	0.0311263	0.0743796	922	0.560212
metab_363	myo-inositol		Lipid	Inositol Metabolism	order.Verrucomicrobiales	0.0101836	0.00570072	0.0743806	922	0.560212
metab_999915245	X - 15245		NA	NA	class.Lentisphaeria	0.0645114	0.036113	0.0743792	922	0.560212
metab_999917676	X - 17676		NA	NA	family.Hungateiclostridiaceae	0.0401265	0.0224623	0.0743766	922	0.560212
metab_100009025	sphingomyelin (d18:1/21:0, d17:1/22:0, d16:1/23:0)*		Lipid	Sphingomyelins	genus..Eubacterium..xylanophilum.group	0.0128661	0.00720242	0.0743826	922	0.560212
metab_194	N-formylmethionine		Amino Acid	Methionine, Cysteine, SAM and Taurine Metabolism	genus.UC5.1.2E3	-0.0129886	0.00727102	0.074383	922	0.560212
metab_100004299	N-acetyl-1-methylhistidine*		Amino Acid	Histidine Metabolism	Species.bifidum	-0.0324103	0.0181435	0.0743864	922	0.560228
metab_100002458	3-methylglutaconate		Amino Acid	Leucine, Isoleucine and Valine Metabolism	genus.Allisonella	-0.0338523	0.0189512	0.0743922	922	0.560263
metab_100015793	sphingomyelin (d17:2/16:0, d18:2/15:0)*		Lipid	Sphingomyelins	Species.hathewayi	-0.0196587	0.0110053	0.0743941	922	0.560268
metab_1113	4-acetamidobutanoate		Amino Acid	Polyamine Metabolism	genus.Oscillospira	-0.0155483	0.00870431	0.0743963	922	0.560275
metab_100001415	N6-carbamoylthreonyladenosine		Nucleotide	Purine Metabolism, Adenine containing	class.Coriobacteriia	0.0105411	0.00590135	0.0744037	922	0.560279
metab_100001466	3-methylcytidine		Nucleotide	Pyrimidine Metabolism, Cytidine containing	family.Lactobacillaceae	0.00939586	0.00526018	0.0744037	922	0.560279
metab_100001655	1-palmitoyl-GPI (16:0)		Lipid	Lysophospholipid	genus.Akkermansia	0.01463	0.00819048	0.074404	922	0.560279
metab_100002769	argininate*		Amino Acid	Urea cycle; Arginine and Proline Metabolism	genus.Streptococcus	0.0161683	0.00905155	0.074401	922	0.560279
metab_1869	2-hydroxyhippurate (salicylurate)		Xenobiotics	Benzoate Metabolism	family.Bacillaceae	-0.199475	0.111673	0.0744006	922	0.560279
metab_999924243	X - 24243		NA	NA	Species.bartlettii	0.0216512	0.0121211	0.0744007	922	0.560279
metab_100020515	2-naphthol sulfate		Xenobiotics	Chemical	family.Bacillaceae	0.118527	0.0663576	0.0744107	922	0.56032
metab_100003892	lanthionine		Amino Acid	Methionine, Cysteine, SAM and Taurine Metabolism	genus.Tyzzerella	-0.017441	0.00976448	0.0744135	922	0.560332
metab_100021208	4-vinylcatechol sulfate		Xenobiotics	Benzoate Metabolism	Species.edouardi	-0.0292722	0.0163884	0.0744162	922	0.560343
metab_100000580	1,5-anhydroglucitol (1,5-AG)		Carbohydrate	Glycolysis, Gluconeogenesis, and Pyruvate Metabolism	class.Alphaproteobacteria	-0.0156723	0.00877461	0.0744237	922	0.560346
metab_100003686	N-palmitoylglycine		Lipid	Fatty Acid Metabolism (Acyl Glycine)	Species.massiliensis.7	0.0295465	0.0165422	0.0744191	922	0.560346
metab_100015727	ceramide (d16:1/24:1, d18:1/22:1)*		Lipid	Ceramides	Species.excrementihominis	-0.0232113	0.0129955	0.0744242	922	0.560346
metab_100020259	glutamine conjugate of C7H12O2*		Partially Characterized Molecules	Partially Characterized Molecules	genus.Lachnospiraceae.UCG.003	0.0504837	0.0282649	0.0744249	922	0.560346
metab_100021538	dibutyl sulfosuccinate		Xenobiotics	Chemical	order.Flavobacteriales	-0.0246361	0.0137932	0.074422	922	0.560346
metab_100021711	decadienedioic acid (C10:2-DC)**		Lipid	Fatty Acid, Dicarboxylate	genus.Lachnospiraceae.FCS020.group	-0.0266385	0.0149144	0.0744251	922	0.560346
metab_100021728	cis-3,4-methyleneheptanoylcarnitine		Lipid	Fatty Acid Metabolism (Acyl Carnitine, Medium Chain)	genus.Atopobium	-0.0712628	0.0398978	0.0744185	922	0.560346
metab_100001485	gamma-glutamylisoleucine*		Peptide	Gamma-glutamyl Amino Acid	Species.succinatutens	-0.0152077	0.00851456	0.0744272	922	0.560353
metab_100002769	argininate*		Amino Acid	Urea cycle; Arginine and Proline Metabolism	family.Methanobacteriaceae	-0.0459007	0.0256996	0.0744318	922	0.56037
metab_999912216	X - 12216		NA	NA	genus..Eubacterium..hallii.group	-0.0386325	0.0216301	0.0744313	922	0.56037
metab_999912729	X - 12729		NA	NA	family.Coriobacteriaceae	-0.0306867	0.0171814	0.0744334	922	0.560372
metab_100009343	1-linoleoyl-2-linolenoyl-GPC (18:2/18:3)*		Lipid	Phosphatidylcholine (PC)	Species.sobrinus	0.0466299	0.0261084	0.0744379	922	0.560388
metab_100020427	1-carboxyethylisoleucine	N-lactoyl isoleucine	Amino Acid	Leucine, Isoleucine and Valine Metabolism	genus.Hafnia.Obesumbacterium	0.0475381	0.0266168	0.0744374	922	0.560388
metab_100004208	guaiacol sulfate		Xenobiotics	Benzoate Metabolism	genus.Eggerthella	-0.033316	0.0186542	0.0744439	922	0.560414
metab_100004208	guaiacol sulfate		Xenobiotics	Benzoate Metabolism	genus.Coprobacillus	-0.0405379	0.0226978	0.0744427	922	0.560414
metab_100010937	oleoyl-arachidonoyl-glycerol (18:1/20:4) [2]*		Lipid	Diacylglycerol	genus.Christensenellaceae.R.7.group	-0.0204088	0.0114273	0.0744453	922	0.560416
metab_111	3-hydroxyisobutyrate		Amino Acid	Leucine, Isoleucine and Valine Metabolism	order.Saccharimonadales	0.0268353	0.0150259	0.0744514	922	0.560453
metab_100001511	1-palmitoleoyl-GPC (16:1)*		Lipid	Lysophospholipid	genus.Akkermansia	0.0128735	0.00720848	0.0744588	922	0.56049
metab_100002458	3-methylglutaconate		Amino Acid	Leucine, Isoleucine and Valine Metabolism	genus.Eubacterium	-0.0443121	0.0248124	0.0744587	922	0.56049
metab_100001320	erythronate*		Carbohydrate	Aminosugar Metabolism	genus.UCG.002	0.0120588	0.00675254	0.0744708	922	0.560509
metab_100001395	1-linoleoyl-GPC (18:2)		Lipid	Lysophospholipid	Species.parvulum	-0.0563208	0.031538	0.074471	922	0.560509
metab_100001398	3,7-dimethylurate		Xenobiotics	Xanthine Metabolism	genus.Lachnospiraceae.ND3007.group	0.0266633	0.0149309	0.0744752	922	0.560509
metab_100001502	gamma-glutamyl-2-aminobutyrate		Peptide	Gamma-glutamyl Amino Acid	Species.magna	-0.0487853	0.0273194	0.0744819	922	0.560509
metab_100001594	beta-hydroxyisovaleroylcarnitine		Amino Acid	Leucine, Isoleucine and Valine Metabolism	genus.Escherichia.Shigella	0.00772405	0.0043255	0.0744885	922	0.560509
metab_100001731	indoleacetylglutamine		Amino Acid	Tryptophan Metabolism	Species.paraputrificum	0.0473679	0.0265258	0.0744838	922	0.560509
metab_100004208	guaiacol sulfate		Xenobiotics	Benzoate Metabolism	Species.tayi	0.039991	0.0223945	0.0744808	922	0.560509
metab_100004329	sphingomyelin (d18:2/16:0, d18:1/16:1)*		Lipid	Sphingomyelins	genus.Anaerofilum	-0.0252464	0.0141374	0.0744755	922	0.560509
metab_100005403	etiocholanolone glucuronide		Lipid	Androgenic Steroids	order.Gastranaerophilales	0.0301501	0.0168841	0.0744881	922	0.560509
metab_100006082	4-hydroxychlorothalonil		Xenobiotics	Chemical	order.RF39	0.0184259	0.0103186	0.0744891	922	0.560509
metab_100006620	nonanoylcarnitine (C9)		Lipid	Fatty Acid Metabolism (Acyl Carnitine, Medium Chain)	class.Methanobacteria	-0.037104	0.0207776	0.0744777	922	0.560509
metab_100015793	sphingomyelin (d17:2/16:0, d18:2/15:0)*		Lipid	Sphingomyelins	Species.splanchnicus	-0.0134335	0.00752213	0.0744628	922	0.560509
metab_100019831	3-hydroxyphenylacetoylglutamine		Peptide	Acetylated Peptides	genus.Rothia	-0.0739826	0.0414306	0.0744888	922	0.560509
metab_100020351	N-carbamoylvaline		Amino Acid	Leucine, Isoleucine and Valine Metabolism	family.Lachnospiraceae	-0.0426184	0.0238657	0.0744791	922	0.560509
metab_100021131	undecenoylcarnitine (C11:1)		Lipid	Fatty Acid Metabolism (Acyl Carnitine, Monounsaturated)	Species.indistinctus	-0.0216882	0.0121452	0.0744806	922	0.560509
metab_100021707	3-bromo-5-chloro-2,6-dihydroxybenzoic acid*		Xenobiotics	Chemical	order.Gastranaerophilales	0.0231422	0.0129594	0.0744813	922	0.560509
metab_1083	N-acetylmethionine		Amino Acid	Methionine, Cysteine, SAM and Taurine Metabolism	genus..Eubacterium..ruminantium.group	0.00789459	0.00442071	0.0744693	922	0.560509
metab_1221	creatine		Amino Acid	Creatine Metabolism	genus.CAG.352	0.0106625	0.00597098	0.0744865	922	0.560509
metab_180	linoleate (18:2n6)		Lipid	Long Chain Polyunsaturated Fatty Acid (n3 and n6)	genus.Family.XIII.AD3011.group	-0.0269557	0.0150948	0.0744794	922	0.560509
metab_917	asparagine		Amino Acid	Alanine and Aspartate Metabolism	genus.Acetanaerobacterium	-0.0308109	0.0172531	0.0744693	922	0.560509
metab_999916087	X - 16087		NA	NA	genus.Butyricicoccus	0.0202234	0.0113246	0.0744727	922	0.560509
metab_999917335	X - 17335		NA	NA	Species.clarus	-0.0187553	0.0105027	0.0744778	922	0.560509
metab_999922771	X - 22771		NA	NA	order.Bacteroidales	0.0272949	0.0152843	0.0744699	922	0.560509
metab_100001002	EDTA		Xenobiotics	Chemical	genus.UCG.002	0.0161249	0.00903016	0.0744932	922	0.56053
metab_100000257	glucuronate		Carbohydrate	Aminosugar Metabolism	family.vadinBE97	-0.0657054	0.0367972	0.0745038	922	0.560543
metab_100000773	3-hydroxyoctanoate		Lipid	Fatty Acid, Monohydroxy	family.Peptococcaceae	0.0173398	0.00971082	0.0745022	922	0.560543
metab_100001262	gamma-glutamyl-epsilon-lysine		Peptide	Gamma-glutamyl Amino Acid	genus.Olsenella	0.0176908	0.00990752	0.0745063	922	0.560543
metab_100001267	piperine		Xenobiotics	Food Component/Plant	genus.Lachnospiraceae.ND3007.group	0.0406836	0.0227845	0.0745082	922	0.560543
metab_100001270	myristoylcarnitine (C14)		Lipid	Fatty Acid Metabolism (Acyl Carnitine, Long Chain Saturated)	genus.Succiniclasticum	-0.0232952	0.0130461	0.074505	922	0.560543
metab_100001612	N-acetyl-aspartyl-glutamate (NAAG)		Amino Acid	Glutamate Metabolism	genus.Fusicatenibacter	0.0135287	0.00757649	0.0745026	922	0.560543
metab_100002028	androstenediol (3beta,17beta) monosulfate (1)		Lipid	Androgenic Steroids	genus.Anaerotruncus	-0.0358653	0.0200853	0.0744966	922	0.560543
metab_100002873	1-lignoceroyl-GPC (24:0)		Lipid	Lysophospholipid	phylum.Desulfobacterota	-0.0129243	0.00723794	0.0744987	922	0.560543
metab_100004326	3-acetylphenol sulfate		Xenobiotics	Chemical	Species.edouardi	-0.0210736	0.0118021	0.0745075	922	0.560543
metab_100021728	cis-3,4-methyleneheptanoylcarnitine		Lipid	Fatty Acid Metabolism (Acyl Carnitine, Medium Chain)	Species.prausnitzii	0.0247422	0.0138563	0.0745	922	0.560543
metab_512	taurine		Amino Acid	Methionine, Cysteine, SAM and Taurine Metabolism	phylum.Verrucomicrobiota	0.00999209	0.00559597	0.074507	922	0.560543
metab_100000015	xanthurenate		Amino Acid	Tryptophan Metabolism	Species.pectinilyticus	-0.0211267	0.0118321	0.0745144	922	0.560555
metab_100003001	1-(1-enyl-stearoyl)-GPE (P-18:0)*		Lipid	Lysoplasmalogen	genus.Anaerotruncus	-0.0196551	0.0110081	0.0745176	922	0.560555
metab_100004112	3-methyl catechol sulfate (1)		Xenobiotics	Benzoate Metabolism	family.Victivallaceae	-0.081572	0.0456849	0.0745154	922	0.560555
metab_100008991	1-palmitoyl-2-docosahexaenoyl-GPE (16:0/22:6)*		Lipid	Phosphatidylethanolamine (PE)	genus.Papillibacter	0.0538621	0.0301659	0.0745161	922	0.560555
metab_100015618	palmitoyl-docosahexaenoyl-glycerol (16:0/22:6) [1]*		Lipid	Diacylglycerol	genus.Haemophilus	0.0306294	0.0171541	0.0745138	922	0.560555
metab_2050	eicosapentaenoate (EPA; 20:5n3)		Lipid	Long Chain Polyunsaturated Fatty Acid (n3 and n6)	genus.Eubacterium	-0.051272	0.0287155	0.0745184	922	0.560555
metab_339	glutarate (C5-DC)		Lipid	Fatty Acid, Dicarboxylate	family.vadinBE97	0.0754313	0.042246	0.0745172	922	0.560555
metab_297	sphingosine		Lipid	Sphingosines	genus.Desulfovibrio	-0.0154412	0.00864833	0.074529	922	0.560626
metab_100000616	1-stearoyl-2-arachidonoyl-GPI (18:0/20:4)		Lipid	Phosphatidylinositol (PI)	Species.massiliensis	0.0152576	0.00854561	0.0745322	922	0.560641
metab_100001403	5-acetylamino-6-amino-3-methyluracil		Xenobiotics	Xanthine Metabolism	genus.Methanobrevibacter	-0.0666612	0.0373365	0.0745346	922	0.560641
metab_100015731	N-palmitoyl-heptadecasphingosine (d17:1/16:0)*		Lipid	Ceramides	Species.comes	0.0138796	0.00777388	0.074534	922	0.560641
metab_100015620	lactosyl-N-nervonoyl-sphingosine (d18:1/24:1)*		Lipid	Lactosylceramides (LCER)	order.Coriobacteriales	0.0140944	0.00789434	0.0745402	922	0.560674
metab_100001655	1-palmitoyl-GPI (16:0)		Lipid	Lysophospholipid	Species.faecium	0.0179834	0.0100731	0.0745543	922	0.560688
metab_100001990	taurocholenate sulfate*		Lipid	Secondary Bile Acid Metabolism	genus.Lachnospiraceae.UCG.009	-0.0542216	0.0303711	0.0745526	922	0.560688
metab_100002488	isoursodeoxycholate		Lipid	Secondary Bile Acid Metabolism	family.Enterobacteriaceae	0.0226744	0.0127002	0.0745439	922	0.560688
metab_100005850	3-methylglutarylcarnitine (2)		Amino Acid	Leucine, Isoleucine and Valine Metabolism	genus.Lachnospiraceae.FCS020.group	0.0208504	0.0116788	0.0745505	922	0.560688
metab_100006644	taurodeoxycholic acid 3-sulfate		Lipid	Secondary Bile Acid Metabolism	family.Ruminococcaceae	0.093857	0.0525719	0.0745525	922	0.560688
metab_100009054	palmitoleoyl-oleoyl-glycerol (16:1/18:1) [2]*		Lipid	Diacylglycerol	family.Family.XI	0.0656225	0.0367565	0.0745489	922	0.560688
metab_1001	trans-4-hydroxyproline		Amino Acid	Urea cycle; Arginine and Proline Metabolism	order.Coriobacteriales	0.0152503	0.00854201	0.0745491	922	0.560688
metab_338	gluconate		Xenobiotics	Food Component/Plant	Species.caccae	-0.0125329	0.00702002	0.0745513	922	0.560688
metab_796	alpha-ketobutyrate		Amino Acid	Methionine, Cysteine, SAM and Taurine Metabolism	order.Micrococcales	0.0617349	0.0345797	0.0745543	922	0.560688
metab_926	caproate (6:0)		Lipid	Medium Chain Fatty Acid	genus.CAG.352	0.00439248	0.00246036	0.0745538	922	0.560688
metab_100001502	gamma-glutamyl-2-aminobutyrate		Peptide	Gamma-glutamyl Amino Acid	Species.longicatena	0.0103808	0.00581478	0.0745626	922	0.560723
metab_100020479	indoleacetoylcarnitine*		Amino Acid	Tryptophan Metabolism	Species.copri	0.0228728	0.0128121	0.0745617	922	0.560723
metab_999922776	X - 22776		NA	NA	Species.anaerobia	-0.0199247	0.0111607	0.0745602	922	0.560723
metab_100002009	5alpha-pregnan-3beta,20beta-diol monosulfate (1)		Lipid	Progestin Steroids	Species.rubiinfantis	-0.0613669	0.034375	0.0745669	922	0.560736
metab_194	N-formylmethionine		Amino Acid	Methionine, Cysteine, SAM and Taurine Metabolism	genus.UCG.002	0.00929677	0.00520766	0.074568	922	0.560736
metab_999913728	X - 13728		NA	NA	family.Butyricicoccaceae	0.0345167	0.0193348	0.0745674	922	0.560736
metab_100001335	eicosenoate (20:1)		Lipid	Long Chain Monounsaturated Fatty Acid	genus.Dialister	-0.0136969	0.00767252	0.0745721	922	0.560741
metab_100015790	sphingomyelin (d18:2/21:0, d16:2/23:0)*		Lipid	Sphingomyelins	genus.Eisenbergiella	-0.0211058	0.0118228	0.0745722	922	0.560741
metab_1105	alpha-tocopherol		Cofactors and Vitamins	Tocopherol Metabolism	family.Clostridiaceae	0.0101917	0.00570905	0.0745721	922	0.560741
metab_100001925	cyclo(leu-pro)		Peptide	Dipeptide	genus.Family.XIII.AD3011.group	-0.0311879	0.0174708	0.0745791	922	0.560784
metab_100008994	1-stearoyl-2-linoleoyl-GPI (18:0/18:2)		Lipid	Phosphatidylinositol (PI)	family.Victivallaceae	0.0440705	0.0246876	0.0745811	922	0.560789
