## Supplementary Tables 1-10 for "The blood metabolome of cognitive function and brain health in middle-aged adults – influences of genes, gut microbiome, and exposome" (part 16 of 69)

### Sheet: Sup.Table_9 (continued)
Supplementary Table 6: Univariate associations of gut-microbiota with metabolite levels
metab_999923780	X - 23780		NA	NA	family.Clostridiaceae	0.0184786	0.0103516	0.0745871	922	0.560826
metab_100002417	2,3-dihydroxyisovalerate		Xenobiotics	Food Component/Plant	Species.coprocola	0.036893	0.0206678	0.0745938	922	0.560843
metab_100008916	1-stearoyl-2-docosahexaenoyl-GPC (18:0/22:6)		Lipid	Phosphatidylcholine (PC)	genus.Anaerofustis	-0.0324117	0.0181572	0.0745916	922	0.560843
metab_100008985	1-palmitoyl-2-dihomo-linolenoyl-GPC (16:0/20:3n3 or 6)*		Lipid	Phosphatidylcholine (PC)	family.Desulfovibrionaceae	-0.0103774	0.00581354	0.0745968	922	0.560843
metab_100021105	eicosenedioate (C20:1-DC)*		Lipid	Fatty Acid, Dicarboxylate	Species.catus	0.0209225	0.011721	0.074596	922	0.560843
metab_849	caffeine		Xenobiotics	Xanthine Metabolism	Species.justesenii	-0.167411	0.0937852	0.0745944	922	0.560843
metab_999911852	X - 11852		NA	NA	class.Negativicutes	-0.0464163	0.0260028	0.0745938	922	0.560843
metab_999924307	X - 24307		NA	NA	Species.stercoris.1	-0.0163539	0.00916187	0.0746024	922	0.560876
metab_100001229	stearidonate (18:4n3)		Lipid	Long Chain Polyunsaturated Fatty Acid (n3 and n6)	family.Ethanoligenenaceae	0.071529	0.0400728	0.0746061	922	0.560882
metab_100005383	N-methylpipecolate		Xenobiotics	Bacterial/Fungal	genus.Christensenellaceae.R.7.group	0.0295834	0.0165737	0.0746093	922	0.560882
metab_100006092	tyramine O-sulfate		Amino Acid	Tyrosine Metabolism	Species.massiliensis.7	0.0694845	0.0389277	0.0746086	922	0.560882
metab_381	2-aminoadipate		Amino Acid	Lysine Metabolism	family..Eubacterium..coprostanoligenes.group	0.0160241	0.00897726	0.0746085	922	0.560882
metab_480	proline		Amino Acid	Urea cycle; Arginine and Proline Metabolism	family.Eubacteriaceae	0.0300165	0.0168163	0.0746071	922	0.560882
metab_100020837	2,6-dihydroxybenzoic acid		Xenobiotics	Drug - Topical Agents	genus.Faecalitalea	-0.0501713	0.0281081	0.0746114	922	0.56089
metab_100004318	indolin-2-one		Xenobiotics	Food Component/Plant	family.Monoglobaceae	-0.0229193	0.0128405	0.0746156	922	0.560903
metab_999913844	X - 13844		NA	NA	Species.cateniformis	-0.0578547	0.032413	0.0746149	922	0.560903
metab_100001073	androsterone sulfate		Lipid	Androgenic Steroids	Species.virosa	0.0433275	0.0242746	0.0746201	922	0.560906
metab_100001502	gamma-glutamyl-2-aminobutyrate		Peptide	Gamma-glutamyl Amino Acid	order.Bifidobacteriales	-0.00930535	0.0052134	0.0746197	922	0.560906
metab_100004227	2-aminooctanoate		Lipid	Fatty Acid, Amino	Species.secundus	-0.0404007	0.022635	0.0746221	922	0.560906
metab_100006361	dopamine 3-O-sulfate		Amino Acid	Tyrosine Metabolism	family.Desulfovibrionaceae	-0.018002	0.0100857	0.0746179	922	0.560906
metab_100020837	2,6-dihydroxybenzoic acid		Xenobiotics	Drug - Topical Agents	order.RF39	0.0235358	0.0131862	0.074622	922	0.560906
metab_1052	glycerate		Carbohydrate	Glycolysis, Gluconeogenesis, and Pyruvate Metabolism	genus.Lachnoclostridium	-0.0169584	0.00950122	0.0746248	922	0.560917
metab_100001170	3-hydroxy-2-ethylpropionate		Amino Acid	Leucine, Isoleucine and Valine Metabolism	order.Eubacteriales	-0.0238085	0.0133392	0.0746268	922	0.560923
metab_100020261	glutamine conjugate of C6H10O2 (1)*		Partially Characterized Molecules	Partially Characterized Molecules	genus.Senegalimassilia	-0.0193247	0.0108271	0.0746286	922	0.560927
metab_100000467	3-indoxyl sulfate		Amino Acid	Tryptophan Metabolism	family.Defluviitaleaceae	0.0219681	0.0123085	0.0746355	922	0.560942
metab_100000706	alpha-hydroxyisocaproate		Amino Acid	Leucine, Isoleucine and Valine Metabolism	phylum.Euryarchaeota	-0.0254388	0.014253	0.0746327	922	0.560942
metab_100006641	glycochenodeoxycholate 3-sulfate		Lipid	Primary Bile Acid Metabolism	phylum.Patescibacteria	0.0456306	0.0255661	0.0746333	922	0.560942
metab_999921339	X - 21339		NA	NA	genus.Coprobacter	-0.0277831	0.0155665	0.0746353	922	0.560942
metab_999912544	X - 12544		NA	NA	class.Lentisphaeria	0.141722	0.0794054	0.0746367	922	0.560943
metab_504	serotonin		Amino Acid	Tryptophan Metabolism	genus.CAG.352	0.0170742	0.00956667	0.074641	922	0.560965
metab_100000711	4-acetylphenol sulfate		Xenobiotics	Benzoate Metabolism	genus.Faecalitalea	-0.0485399	0.0271979	0.0746523	922	0.560999
metab_100001040	1-linoleoylglycerol (18:2)		Lipid	Monoacylglycerol	genus.Sellimonas	-0.023331	0.0130734	0.074663	922	0.560999
metab_100001612	N-acetyl-aspartyl-glutamate (NAAG)		Amino Acid	Glutamate Metabolism	class.Clostridia	0.0404148	0.0226456	0.0746563	922	0.560999
metab_100001777	1-oleoyl-GPI (18:1)		Lipid	Lysophospholipid	genus.UCG.009	0.0288536	0.0161678	0.074661	922	0.560999
metab_100008915	1-palmitoyl-2-docosahexaenoyl-GPC (16:0/22:6)		Lipid	Phosphatidylcholine (PC)	family.Erysipelotrichaceae	-0.0103098	0.00577712	0.0746689	922	0.560999
metab_100008977	1-stearoyl-2-arachidonoyl-GPE (18:0/20:4)		Lipid	Phosphatidylethanolamine (PE)	Species.massiliensis	0.0179445	0.0100553	0.0746709	922	0.560999
metab_100009026	behenoyl dihydrosphingomyelin (d18:0/22:0)*		Lipid	Dihydrosphingomyelins	family.Lactobacillaceae	-0.0143912	0.008064	0.0746645	922	0.560999
metab_100009054	palmitoleoyl-oleoyl-glycerol (16:1/18:1) [2]*		Lipid	Diacylglycerol	genus.Howardella	-0.0225526	0.0126375	0.0746708	922	0.560999
metab_100019972	dodecenedioate (C12:1-DC)*		Lipid	Fatty Acid, Dicarboxylate	genus.Anaerofilum	-0.0360447	0.0201969	0.0746567	922	0.560999
metab_100019981	heptenedioate (C7:1-DC)*		Lipid	Fatty Acid, Dicarboxylate	genus.Family.XIII.UCG.001	0.0154365	0.00864969	0.0746625	922	0.560999
metab_100020217	N,N,N-trimethyl-alanylproline betaine (TMAP)		Amino Acid	Urea cycle; Arginine and Proline Metabolism	genus.Atopobium	-0.0556906	0.0312048	0.0746541	922	0.560999
metab_100021331	metabolonic lactone sulfate		Partially Characterized Molecules	Partially Characterized Molecules	Species.indistinctus	-0.0300923	0.0168622	0.0746668	922	0.560999
metab_100022007	bilirubin degradation product, C17H18N2O4 (3)**		Partially Characterized Molecules	Partially Characterized Molecules	genus.NK4A214.group	0.0164951	0.00924273	0.0746571	922	0.560999
metab_1547	N-stearoyl-sphingosine (d18:1/18:0)*		Lipid	Ceramides	genus.Dialister	-0.010843	0.00607586	0.0746668	922	0.560999
metab_240	3-(4-hydroxyphenyl)lactate		Amino Acid	Tyrosine Metabolism	family.Methanobacteriaceae	-0.0274378	0.0153748	0.0746684	922	0.560999
metab_415	methionine		Amino Acid	Methionine, Cysteine, SAM and Taurine Metabolism	family.Pasteurellaceae	0.0107567	0.00602728	0.0746567	922	0.560999
metab_999912798	X - 12798		NA	NA	genus.Megamonas	-0.0446099	0.0249974	0.0746701	922	0.560999
metab_999912906	X - 12906		NA	NA	genus.Rikenella	-0.0433908	0.0243125	0.0746492	922	0.560999
metab_999923782	X - 23782		NA	NA	Species.massiliensis.5	-0.0401917	0.0225206	0.0746562	922	0.560999
metab_999923974	X - 23974		NA	NA	family.vadinBE97	-0.041356	0.0231729	0.074655	922	0.560999
metab_999924462	X - 24462		NA	NA	genus.Lachnospiraceae.UCG.010	-0.0142693	0.00799561	0.0746599	922	0.560999
metab_100003470	pregnanediol-3-glucuronide		Lipid	Progestin Steroids	genus.Phocea	-0.0560354	0.0314002	0.0746746	922	0.561017
metab_827	cytidine		Nucleotide	Pyrimidine Metabolism, Cytidine containing	Species.intestini	-0.03363	0.0188452	0.0746781	922	0.561026
metab_999925343	X - 25343		NA	NA	genus.Oscillibacter	-0.0162627	0.00911316	0.0746782	922	0.561026
metab_100000039	methionine sulfoxide		Amino Acid	Methionine, Cysteine, SAM and Taurine Metabolism	genus.Finegoldia	-0.0359298	0.0201342	0.0746805	922	0.561035
metab_100000707	maleate		Lipid	Fatty Acid, Dicarboxylate	genus.Solobacterium	-0.0418101	0.0234296	0.0746829	922	0.561035
metab_100001604	hydroquinone sulfate		Xenobiotics	Drug - Topical Agents	Species.pectinoschiza	-0.0248559	0.0139288	0.074683	922	0.561035
metab_100001412	N2,N2-dimethylguanosine		Nucleotide	Purine Metabolism, Guanine containing	genus.Hungatella	-0.0165286	0.00926235	0.0746851	922	0.561042
metab_100001412	N2,N2-dimethylguanosine		Nucleotide	Purine Metabolism, Guanine containing	class.Desulfovibrionia	-0.0121342	0.00679985	0.0746869	922	0.561046
metab_100015786	sphingomyelin (d18:0/20:0, d16:0/22:0)*		Lipid	Dihydrosphingomyelins	Species.timonensis	0.0598761	0.0335543	0.074691	922	0.561068
metab_100015789	sphingomyelin (d18:2/24:2)*		Lipid	Sphingomyelins	genus.Coprococcus	0.0166995	0.00935839	0.0746937	922	0.561079
metab_999911483	X - 11483		NA	NA	genus.Subdoligranulum	0.0446532	0.0250239	0.0746961	922	0.561088
metab_1215	N-acetylglucosaminylasparagine		Carbohydrate	Aminosugar Metabolism	genus.Olsenella	0.0204039	0.0114346	0.0747009	922	0.561106
metab_999925419	X - 25419		NA	NA	genus.Incertae.Sedis	-0.0517539	0.0290035	0.0746997	922	0.561106
metab_100019978	octadecenedioate (C18:1-DC)		Lipid	Fatty Acid, Dicarboxylate	genus.Blautia	-0.0394336	0.0220993	0.074703	922	0.561112
metab_999921821	X - 21821		NA	NA	genus.Alistipes	0.027332	0.0153175	0.0747046	922	0.561115
metab_100001064	glycolithocholate		Lipid	Secondary Bile Acid Metabolism	genus.CAG.56	-0.0216961	0.0121591	0.0747075	922	0.561119
metab_1668	taurodeoxycholate		Lipid	Secondary Bile Acid Metabolism	genus.Bacteroides	0.0529704	0.029686	0.0747067	922	0.561119
metab_100000011	phenylacetate		Amino Acid	Phenylalanine Metabolism	family.Enterobacteriaceae	0.0175649	0.00984393	0.07471	922	0.561119
metab_100001870	1-palmitoyl-2-linoleoyl-GPE (16:0/18:2)		Lipid	Phosphatidylethanolamine (PE)	genus.Anaerofilum	0.040593	0.0227496	0.0747099	922	0.561119
metab_100009271	(S)-3-hydroxybutyrylcarnitine		Lipid	Fatty Acid Metabolism (Acyl Carnitine, Hydroxy)	Species.bacterium.1	0.0116452	0.0065264	0.0747129	922	0.561132
metab_100002259	cis-4-decenoylcarnitine (C10:1)		Lipid	Fatty Acid Metabolism (Acyl Carnitine, Monounsaturated)	Species.anaerobia	-0.0352759	0.0197706	0.0747215	922	0.561132
metab_100008903	1,2-dilinoleoyl-GPC (18:2/18:2)		Lipid	Phosphatidylcholine (PC)	genus.Anaerofilum	-0.0305409	0.0171167	0.0747199	922	0.561132
metab_100020203	3-hydroxystachydrine*		Xenobiotics	Food Component/Plant	genus.HT002	-0.222405	0.124648	0.0747221	922	0.561132
metab_1113	4-acetamidobutanoate		Amino Acid	Polyamine Metabolism	genus..Eubacterium..siraeum.group	0.0118735	0.00665443	0.0747161	922	0.561132
metab_244	beta-alanine		Nucleotide	Pyrimidine Metabolism, Uracil containing	family.Veillonellaceae	-0.00932589	0.00522676	0.0747227	922	0.561132
metab_999912798	X - 12798		NA	NA	class.Coriobacteriia	0.0216696	0.0121447	0.0747191	922	0.561132
metab_999913684	X - 13684		NA	NA	genus.Mitsuokella	0.0315358	0.017674	0.074715	922	0.561132
metab_999923639	X - 23639		NA	NA	order.Bacillales	-0.0528406	0.0296145	0.074719	922	0.561132
metab_100009055	palmitoyl-linoleoyl-glycerol (16:0/18:2) [2]*		Lipid	Diacylglycerol	genus.Fenollaria	0.0689897	0.0386664	0.0747277	922	0.561134
metab_100015792	sphingomyelin (d18:1/25:0, d19:0/24:1, d20:1/23:0, d19:1/24:0)*		Lipid	Sphingomyelins	family.vadinBE97	-0.0610876	0.0342375	0.0747271	922	0.561134
metab_100020545	N2-acetyl,N6,N6-dimethyllysine		Amino Acid	Lysine Metabolism	Species.intestinalis.2	0.0516851	0.0289677	0.0747268	922	0.561134
metab_999912729	X - 12729		NA	NA	Species.dispar	0.0507329	0.0284339	0.0747255	922	0.561134
metab_100001040	1-linoleoylglycerol (18:2)		Lipid	Monoacylglycerol	Species.champanellensis	0.0256235	0.0143613	0.0747306	922	0.561137
metab_100006376	3-methoxycatechol sulfate (2)		Xenobiotics	Benzoate Metabolism	Species.tanakaei	-0.0719173	0.0403075	0.0747296	922	0.561137
metab_100021331	metabolonic lactone sulfate		Partially Characterized Molecules	Partially Characterized Molecules	genus.Odoribacter	-0.0214282	0.0120102	0.0747364	922	0.561151
metab_1628	glycochenodeoxycholate		Lipid	Primary Bile Acid Metabolism	Species.tertium	0.098812	0.0553823	0.0747352	922	0.561151
metab_999919438	X - 19438		NA	NA	Species.inulinivorans	0.0126267	0.007077	0.0747338	922	0.561151
metab_999925520	X - 25520		NA	NA	family.Lactobacillaceae	-0.0197696	0.0110806	0.0747373	922	0.561151
metab_100000453	paraxanthine		Xenobiotics	Xanthine Metabolism	genus.Anaeroplasma	-0.0503264	0.0282074	0.0747387	922	0.561152
metab_100000882	3-hydroxymyristate		Lipid	Fatty Acid, Monohydroxy	Species.wadsworthensis	0.0197143	0.0110499	0.0747444	922	0.561185
metab_100001561	2-palmitoleoyl-GPC (16:1)*		Lipid	Lysophospholipid	genus.Blautia	-0.0384587	0.0215563	0.0747478	922	0.561202
metab_100009131	1-linoleoyl-2-arachidonoyl-GPC (18:2/20:4n6)*		Lipid	Phosphatidylcholine (PC)	Species.mucilaginosa	-0.0526031	0.0294851	0.074755	922	0.561205
metab_100020371	N,N-dimethylalanine		Amino Acid	Alanine and Aspartate Metabolism	genus.Ligilactobacillus	-0.0336167	0.0188427	0.0747533	922	0.561205
metab_980	pentadecanoate (15:0)		Lipid	Long Chain Saturated Fatty Acid	genus.Haemophilus	0.0218528	0.0122488	0.0747527	922	0.561205
metab_999912411	X - 12411		NA	NA	genus.Fusicatenibacter	0.0231893	0.0129979	0.0747508	922	0.561205
metab_999917653	X - 17653		NA	NA	class.Saccharimonadia	-0.030088	0.0168649	0.0747554	922	0.561205
metab_999923787	X - 23787		NA	NA	Species.pleomorphus	0.0789247	0.0442383	0.0747517	922	0.561205
metab_100001034	indoleacetate		Amino Acid	Tryptophan Metabolism	Species.catus	0.0190358	0.01067	0.0747579	922	0.561205
metab_100004112	3-methyl catechol sulfate (1)		Xenobiotics	Benzoate Metabolism	genus.Sanguibacteroides	-0.116171	0.0651168	0.0747576	922	0.561205
metab_100002102	N-acetyl-beta-alanine		Nucleotide	Pyrimidine Metabolism, Uracil containing	Species.omnicolens	0.0391227	0.0219294	0.0747594	922	0.561207
metab_100001511	1-palmitoleoyl-GPC (16:1)*		Lipid	Lysophospholipid	Species.hadrus	0.0217748	0.0122056	0.074765	922	0.56124
metab_1537	1-palmitoyl-2-linoleoyl-GPC (16:0/18:2)		Lipid	Phosphatidylcholine (PC)	genus.NK4A214.group	0.00712377	0.00399318	0.0747673	922	0.561249
metab_100021123	hydroxy-N6,N6,N6-trimethyllysine*		Amino Acid	Lysine Metabolism	genus.Flavonifractor	-0.0152272	0.00853565	0.0747718	922	0.561273
metab_100021502	(2 or 3)-decenoate (10:1n7 or n8)		Lipid	Medium Chain Fatty Acid	Species.rubiinfantis	-0.053815	0.0301663	0.0747735	922	0.561276
metab_100000007	carnitine		Lipid	Carnitine Metabolism	genus.Actinomyces	-0.0310189	0.017388	0.0747762	922	0.561279
metab_100000014	hippurate		Xenobiotics	Benzoate Metabolism	family.UCG.011	-0.0447511	0.0250864	0.074784	922	0.561279
metab_100001102	dodecanedioate (C12-DC)		Lipid	Fatty Acid, Dicarboxylate	genus..Eubacterium..ruminantium.group	0.0150932	0.00846149	0.0748058	922	0.561279
metab_100001148	5-hydroxyhexanoate		Lipid	Fatty Acid, Monohydroxy	genus.Klebsiella	-0.0222979	0.0124996	0.0747815	922	0.561279
metab_100001151	butyrylglycine		Lipid	Fatty Acid Metabolism (also BCAA Metabolism)	genus.Romboutsia	-0.0112594	0.00631236	0.0748116	922	0.561279
metab_100001178	3-carboxy-4-methyl-5-propyl-2-furanpropanoate (CMPF)		Lipid	Fatty Acid, Dicarboxylate	Species.johnsonii	-0.0685108	0.0384058	0.0747864	922	0.561279
metab_100001232	5-dodecenoate (12:1n7)		Lipid	Medium Chain Fatty Acid	order.Bacteroidales	0.0334225	0.0187361	0.074788	922	0.561279
metab_100001277	10-nonadecenoate (19:1n9)		Lipid	Long Chain Monounsaturated Fatty Acid	phylum.Desulfobacterota	0.0202884	0.0113729	0.0747769	922	0.561279
metab_100001277	10-nonadecenoate (19:1n9)		Lipid	Long Chain Monounsaturated Fatty Acid	genus.Dialister	-0.0131295	0.00736048	0.0748004	922	0.561279
metab_100001423	4-hydroxyhippurate		Xenobiotics	Benzoate Metabolism	genus.Latilactobacillus	0.0381151	0.0213684	0.074811	922	0.561279
metab_100001462	1-stearoyl-GPG (18:0)		Lipid	Lysophospholipid	genus.Lactobacillus	0.0145817	0.00817476	0.074806	922	0.561279
metab_100001733	hexanoylglutamine		Lipid	Fatty Acid Metabolism (Acyl Glutamine)	genus.Akkermansia	0.0192841	0.0108104	0.0747894	922	0.561279
metab_100001869	1-stearoyl-2-arachidonoyl-GPC (18:0/20:4)		Lipid	Phosphatidylcholine (PC)	genus.FD2005	0.0195955	0.0109858	0.0748101	922	0.561279
metab_100002761	androsterone glucuronide		Lipid	Androgenic Steroids	genus.Defluviitaleaceae.UCG.011	0.0293676	0.0164642	0.07481	922	0.561279
metab_100005996	octadecenedioylcarnitine (C18:1-DC)*		Lipid	Fatty Acid Metabolism (Acyl Carnitine, Dicarboxylate)	order.Pseudomonadales	-0.0436372	0.0244643	0.0748127	922	0.561279
metab_100008991	1-palmitoyl-2-docosahexaenoyl-GPE (16:0/22:6)*		Lipid	Phosphatidylethanolamine (PE)	Species.faecium	0.0177992	0.00997823	0.074796	922	0.561279
metab_100015962	N,N,N-trimethyl-5-aminovalerate		Amino Acid	Lysine Metabolism	genus.Catenibacillus	0.031352	0.0175766	0.0748077	922	0.561279
metab_100019801	3-hydroxyoleoylcarnitine		Lipid	Fatty Acid Metabolism (Acyl Carnitine, Hydroxy)	genus.Bifidobacterium	-0.0114416	0.0064139	0.0747855	922	0.561279
metab_100020419	1-carboxyethylphenylalanine	N-lactoyl phenylalanine	Amino Acid	Phenylalanine Metabolism	Species.dentium	0.03583	0.0200873	0.0748115	922	0.561279
metab_100020851	3-ethylcatechol sulfate (1)		Xenobiotics	Food Component/Plant	phylum.Actinobacteriota	0.0378196	0.0212013	0.0747915	922	0.561279
metab_100021131	undecenoylcarnitine (C11:1)		Lipid	Fatty Acid Metabolism (Acyl Carnitine, Monounsaturated)	genus.Dialister	-0.0110229	0.00617914	0.0747837	922	0.561279
metab_100021538	dibutyl sulfosuccinate		Xenobiotics	Chemical	family.Synergistaceae	0.0294469	0.0165084	0.0748057	922	0.561279
metab_1110	N-acetylalanine		Amino Acid	Alanine and Aspartate Metabolism	genus.UCG.002	0.0108506	0.00608271	0.0747888	922	0.561279
metab_1648	taurocholate		Lipid	Primary Bile Acid Metabolism	Species.parainfluenzae	0.0700646	0.0392786	0.0747999	922	0.561279
metab_179	9,10-DiHOME		Lipid	Fatty Acid, Dihydroxy	Species.coprocola	0.0162164	0.00909074	0.0747913	922	0.561279
metab_35	S-1-pyrroline-5-carboxylate		Amino Acid	Glutamate Metabolism	family.Peptostreptococcaceae	0.0104571	0.00586221	0.0747941	922	0.561279
metab_358	hypotaurine		Amino Acid	Methionine, Cysteine, SAM and Taurine Metabolism	genus.CAG.352	0.00872402	0.00489086	0.0748073	922	0.561279
metab_503	serine		Amino Acid	Glycine, Serine and Threonine Metabolism	genus.Dialister	-0.00738749	0.00414141	0.0747954	922	0.561279
metab_563	glutamine		Amino Acid	Glutamate Metabolism	genus..Ruminococcus..gnavus.group	-0.00895278	0.00501902	0.0748019	922	0.561279
metab_566	valine		Amino Acid	Leucine, Isoleucine and Valine Metabolism	genus.UCG.002	0.0116658	0.00653996	0.0748018	922	0.561279
metab_999912026	X - 12026		NA	NA	genus.Butyricicoccus	-0.0128484	0.00720248	0.0747828	922	0.561279
metab_999912100	X - 12100		NA	NA	family.Desulfovibrionaceae	-0.0115486	0.00647429	0.0748026	922	0.561279
metab_100021467	pentose acid*		Partially Characterized Molecules	Partially Characterized Molecules	genus.Parasutterella	0.0244212	0.0136913	0.074814	922	0.561279
metab_100000882	3-hydroxymyristate		Lipid	Fatty Acid, Monohydroxy	genus.Rikenellaceae.RC9.gut.group	0.0589262	0.0330376	0.0748276	922	0.561314
metab_100001743	tryptophan betaine		Amino Acid	Tryptophan Metabolism	genus.Fusicatenibacter	0.0483383	0.0271013	0.0748268	922	0.561314
metab_100002106	sphingomyelin (d18:1/18:1, d18:2/18:0)		Lipid	Sphingomyelins	Species.longum	-0.00704902	0.0039521	0.0748279	922	0.561314
metab_100009025	sphingomyelin (d18:1/21:0, d17:1/22:0, d16:1/23:0)*		Lipid	Sphingomyelins	genus..Ruminococcus..gnavus.group	-0.0128196	0.00718726	0.0748216	922	0.561314
metab_999911880	X - 11880		NA	NA	genus.Fenollaria	-0.061755	0.0346229	0.0748224	922	0.561314
metab_999915503	X - 15503		NA	NA	genus.Pseudomonas	-0.0317755	0.0178152	0.074827	922	0.561314
metab_999916087	X - 16087		NA	NA	Species.ramosum	-0.0293337	0.0164462	0.074827	922	0.561314
metab_999924475	X - 24475		NA	NA	genus.Eggerthella	-0.0470575	0.0263833	0.0748283	922	0.561314
metab_100006190	2-acetamidophenol sulfate		Xenobiotics	Food Component/Plant	Species.justesenii	-0.132228	0.0741363	0.0748323	922	0.561335
metab_100001086	N-(2-furoyl)glycine		Xenobiotics	Food Component/Plant	family.Hydrogenoanaerobacterium	-0.0708668	0.0397359	0.074855	922	0.561369
metab_100001272	1-oleoyl-GPC (18:1)		Lipid	Lysophospholipid	family.Actinomycetaceae	-0.0404174	0.0226618	0.0748458	922	0.561369
metab_100001734	N6-acetyllysine		Amino Acid	Lysine Metabolism	genus.Hungatella	-0.0154921	0.00868626	0.0748426	922	0.561369
metab_100002196	13-HODE + 9-HODE		Lipid	Fatty Acid, Monohydroxy	Species.tanakaei	-0.0537992	0.0301648	0.0748441	922	0.561369
metab_100003901	2-stearoyl-GPE (18:0)*		Lipid	Lysophospholipid	genus.HT002	-0.0631102	0.0353855	0.0748449	922	0.561369
metab_100004054	margaroylcarnitine (C17)*		Lipid	Fatty Acid Metabolism (Acyl Carnitine, Long Chain Saturated)	family.Sutterellaceae	-0.0133788	0.0075014	0.0748453	922	0.561369
metab_100010895	2'-O-methylcytidine		Nucleotide	Pyrimidine Metabolism, Cytidine containing	genus.Anaerofilum	-0.0304629	0.0170806	0.0748497	922	0.561369
metab_100015793	sphingomyelin (d17:2/16:0, d18:2/15:0)*		Lipid	Sphingomyelins	genus.Allisonella	-0.0264522	0.0148322	0.0748567	922	0.561369
metab_100020502	sulfate of piperine metabolite C18H21NO3 (1)*		Xenobiotics	Food Component/Plant	genus.Adlercreutzia	0.03174	0.0177964	0.0748453	922	0.561369
metab_100020536	4-ethylcatechol sulfate		Xenobiotics	Benzoate Metabolism	Species.merdae	0.023988	0.0134504	0.0748542	922	0.561369
metab_100020819	glycoursodeoxycholic acid sulfate (1)		Lipid	Secondary Bile Acid Metabolism	order.Bifidobacteriales	0.024948	0.0139884	0.0748499	922	0.561369
metab_100021372	2-hydroxy-4-(methylthio)butanoic acid		Amino Acid	Methionine, Cysteine, SAM and Taurine Metabolism	Species.disporicum	-0.0270892	0.0151891	0.0748531	922	0.561369
metab_1084	N-acetylvaline		Amino Acid	Leucine, Isoleucine and Valine Metabolism	Species.porcorum	0.0276861	0.0155235	0.0748466	922	0.561369
metab_999911795	X - 11795		NA	NA	family.Peptostreptococcaceae	0.0174446	0.00978135	0.0748529	922	0.561369
metab_999912707	X - 12707		NA	NA	Species.tertium	0.0536065	0.030058	0.0748562	922	0.561369
metab_999915245	X - 15245		NA	NA	genus.Anaerofustis	-0.0612243	0.0343287	0.0748501	922	0.561369
metab_999917654	X - 17654		NA	NA	genus.Lactobacillus	-0.0166545	0.00933847	0.0748585	922	0.561369
metab_999921319	X - 21319		NA	NA	genus.Escherichia.Shigella	0.0121219	0.00679698	0.0748588	922	0.561369
metab_999923644	X - 23644		NA	NA	phylum.Euryarchaeota	-0.106766	0.0598663	0.0748604	922	0.561373
metab_100001988	5alpha-pregnan-3beta,20alpha-diol disulfate		Lipid	Progestin Steroids	family.Akkermansiaceae	0.0222309	0.0124655	0.074864	922	0.561388
metab_100001994	androstenediol (3beta,17beta) disulfate (2)		Lipid	Androgenic Steroids	genus.Parabacteroides	0.0175538	0.00984309	0.0748679	922	0.561388
metab_100006367	3-hydroxyhexanoate		Lipid	Fatty Acid, Monohydroxy	Species.formicigenerans	0.0156514	0.0087763	0.0748672	922	0.561388
metab_1090	bilirubin (Z,Z)		Cofactors and Vitamins	Hemoglobin and Porphyrin Metabolism	genus.Pygmaiobacter	-0.0460773	0.0258375	0.0748698	922	0.561388
metab_999912544	X - 12544		NA	NA	genus.Streptococcus	-0.0447642	0.0251011	0.0748693	922	0.561388
metab_999926111	X - 26111		NA	NA	Species.shahii	0.0380799	0.0213529	0.0748694	922	0.561388
metab_100001733	hexanoylglutamine		Lipid	Fatty Acid Metabolism (Acyl Glutamine)	family.Hungateiclostridiaceae	0.0652852	0.0366087	0.0748748	922	0.561393
metab_100008977	1-stearoyl-2-arachidonoyl-GPE (18:0/20:4)		Lipid	Phosphatidylethanolamine (PE)	genus.Merdibacter	-0.0270203	0.0151517	0.0748762	922	0.561393
metab_100009030	lactosyl-N-palmitoyl-sphingosine (d18:1/16:0)		Lipid	Lactosylceramides (LCER)	family.Saccharimonadaceae	-0.0197257	0.0110611	0.0748729	922	0.561393
metab_100015637	2-hydroxybehenate		Lipid	Fatty Acid, Monohydroxy	class.Bacteroidia	0.0165068	0.00925628	0.0748765	922	0.561393
metab_893	arachidate (20:0)		Lipid	Long Chain Saturated Fatty Acid	order.Bifidobacteriales	-0.00858594	0.00481457	0.0748746	922	0.561393
metab_100001571	1-arachidonoyl-GPE (20:4n6)*		Lipid	Lysophospholipid	Species.formicigenerans	0.0142195	0.00797396	0.0748886	922	0.561426
metab_100001571	1-arachidonoyl-GPE (20:4n6)*		Lipid	Lysophospholipid	Species.delbrueckii	0.0165789	0.00929729	0.0748955	922	0.561426
metab_100002356	(16 or 17)-methylstearate (a19:0 or i19:0)		Lipid	Fatty Acid, Branched	order.Burkholderiales	-0.0154488	0.00866349	0.0748934	922	0.561426
metab_100004088	retinal		Cofactors and Vitamins	Vitamin A Metabolism	genus.Catenibacterium	0.0113799	0.00638159	0.0748897	922	0.561426
metab_181	laurate (12:0)		Lipid	Medium Chain Fatty Acid	family.Veillonellaceae	-0.01392	0.00780622	0.074895	922	0.561426
metab_800	cysteine		Amino Acid	Methionine, Cysteine, SAM and Taurine Metabolism	family.Tannerellaceae	0.0136614	0.00766106	0.07489	922	0.561426
metab_922	N-stearoyl-sphinganine (d18:0/18:0)*		Lipid	Dihydroceramides	genus.Pseudomonas	0.0546989	0.030674	0.0748888	922	0.561426
metab_999911795	X - 11795		NA	NA	genus.CAG.352	0.0132804	0.00744752	0.0748952	922	0.561426
metab_999921339	X - 21339		NA	NA	genus.Lachnospiraceae.AC2044.group	-0.0216436	0.0121374	0.0748934	922	0.561426
metab_999921733	X - 21733		NA	NA	genus.Lactobacillus	-0.0249573	0.0139954	0.0748867	922	0.561426
metab_999923739	X - 23739		NA	NA	genus.Prevotella_9	0.00680315	0.00381509	0.0748916	922	0.561426
metab_999924970	X - 24970		NA	NA	genus.Anaerofilum	-0.0828468	0.0464588	0.0748899	922	0.561426
metab_100001604	hydroquinone sulfate		Xenobiotics	Drug - Topical Agents	class.Desulfovibrionia	-0.0292267	0.0163902	0.0748985	922	0.56143
metab_1134	urate		Nucleotide	Purine Metabolism, (Hypo)Xanthine/Inosine containing	genus.Haemophilus	0.0111652	0.00626138	0.0748975	922	0.56143
metab_100001731	indoleacetylglutamine		Amino Acid	Tryptophan Metabolism	order.Izemoplasmatales	-0.0475054	0.0266418	0.0749085	922	0.561432
metab_100001956	N-methylproline		Amino Acid	Urea cycle; Arginine and Proline Metabolism	genus.Victivallis	-0.114971	0.0644778	0.0749085	922	0.561432
metab_267	choline phosphate		Lipid	Phospholipid Metabolism	genus.Catenisphaera	-0.0142451	0.00798877	0.0749055	922	0.561432
metab_512	taurine		Amino Acid	Methionine, Cysteine, SAM and Taurine Metabolism	genus..Eubacterium..brachy.group	-0.0141997	0.0079634	0.0749079	922	0.561432
metab_999921733	X - 21733		NA	NA	genus.Lacticaseibacillus	-0.0497309	0.0278895	0.074904	922	0.561432
metab_999921829	X - 21829		NA	NA	genus.Romboutsia	-0.0148577	0.00833237	0.0749057	922	0.561432
metab_999924243	X - 24243		NA	NA	Species.longoviformis	0.107275	0.0601615	0.0749073	922	0.561432
metab_999925957	X - 25957		NA	NA	Species.ovatus	0.01127	0.00632026	0.0749012	922	0.561432
metab_100021103	pregnenetriol sulfate*		Lipid	Pregnenolone Steroids	Species.parasanguinis	0.046379	0.0260103	0.0749108	922	0.56144
metab_100000626	sphingosine 1-phosphate		Lipid	Sphingosines	family.Micrococcaceae	-0.0447782	0.0251127	0.0749133	922	0.561448
metab_999924422	X - 24422		NA	NA	Species.eggerthii	-0.0137631	0.00771874	0.0749143	922	0.561448
metab_100002927	S-methylcysteine sulfoxide		Amino Acid	Methionine, Cysteine, SAM and Taurine Metabolism	Species.ramosum	-0.0402149	0.0225539	0.0749176	922	0.56146
metab_100002945	(14 or 15)-methylpalmitate (a17:0 or i17:0)		Lipid	Fatty Acid, Branched	Species.mayombei	0.0600486	0.0336774	0.0749187	922	0.56146
metab_1162	N-acetylneuraminate		Carbohydrate	Aminosugar Metabolism	family.Akkermansiaceae	0.0117943	0.00661466	0.0749196	922	0.56146
metab_999917325	X - 17325		NA	NA	Species.butyriciproducens	-0.0781192	0.043813	0.0749251	922	0.561492
metab_100020975	3-hydroxy-2-methylpyridine sulfate		Xenobiotics	Chemical	class.Gammaproteobacteria	0.0339851	0.0190607	0.0749279	922	0.561504
metab_100001412	N2,N2-dimethylguanosine		Nucleotide	Purine Metabolism, Guanine containing	Species.secundus	-0.0244963	0.0137393	0.0749365	922	0.561551
metab_999921829	X - 21829		NA	NA	Species.pleomorphus	0.0732418	0.041079	0.0749356	922	0.561551
metab_100006361	dopamine 3-O-sulfate		Amino Acid	Tyrosine Metabolism	genus.Oscillibacter	-0.017607	0.00987542	0.0749411	922	0.561566
metab_999913695	X - 13695		NA	NA	genus.Eisenbergiella	0.0298944	0.0167672	0.0749421	922	0.561566
metab_999925371	X - 25371		NA	NA	family.Puniceicoccaceae	-0.0503722	0.0282527	0.0749409	922	0.561566
metab_1004	xanthine		Nucleotide	Purine Metabolism, (Hypo)Xanthine/Inosine containing	family.Streptococcaceae	0.0133886	0.00750944	0.0749434	922	0.561566
metab_100003240	N-stearoyltaurine		Lipid	Endocannabinoid	Species.faecium	-0.0137399	0.00770653	0.0749449	922	0.561568
metab_100001612	N-acetyl-aspartyl-glutamate (NAAG)		Amino Acid	Glutamate Metabolism	genus.Colidextribacter	-0.0118437	0.0066431	0.0749509	922	0.561576
metab_100001778	1-linoleoyl-GPI (18:2)*		Lipid	Lysophospholipid	Species.caccae.1	-0.058019	0.0325423	0.0749476	922	0.561576
metab_100003470	pregnanediol-3-glucuronide		Lipid	Progestin Steroids	genus.Akkermansia	0.0180021	0.0100972	0.0749487	922	0.561576
metab_100004182	3b-hydroxy-5-cholenoic acid		Lipid	Secondary Bile Acid Metabolism	Species.clarus	0.0193	0.0108253	0.0749507	922	0.561576
metab_100021728	cis-3,4-methyleneheptanoylcarnitine		Lipid	Fatty Acid Metabolism (Acyl Carnitine, Medium Chain)	genus.Dorea	0.0275176	0.0154347	0.074953	922	0.561583
metab_100002796	cis-4-decenoate (10:1n6)*		Lipid	Medium Chain Fatty Acid	Species.johnsonii	0.0377547	0.0211769	0.0749563	922	0.56159
metab_891	margarate (17:0)		Lipid	Long Chain Saturated Fatty Acid	genus.Anaerofilum	-0.0337426	0.0189265	0.0749559	922	0.56159
metab_100004046	N-acetylcarnosine		Amino Acid	Histidine Metabolism	Species.saccharivorans	0.0189421	0.0106253	0.0749709	922	0.561623
metab_100006375	3-methoxycatechol sulfate (1)		Xenobiotics	Benzoate Metabolism	family.Peptostreptococcaceae	0.036073	0.0202344	0.0749671	922	0.561623
metab_100009005	1-(1-enyl-palmitoyl)-2-oleoyl-GPE (P-16:0/18:1)*		Lipid	Plasmalogen	genus.NK4A214.group	0.0131412	0.00737131	0.0749683	922	0.561623
metab_100009225	1-(1-enyl-stearoyl)-2-linoleoyl-GPE (P-18:0/18:2)*		Lipid	Plasmalogen	genus..Ruminococcus..gnavus.group	-0.0133171	0.00747007	0.0749717	922	0.561623
metab_100020819	glycoursodeoxycholic acid sulfate (1)		Lipid	Secondary Bile Acid Metabolism	class.Actinobacteria	0.0254994	0.0143032	0.0749633	922	0.561623
metab_181	laurate (12:0)		Lipid	Medium Chain Fatty Acid	Species.wadsworthensis	0.0194462	0.0109081	0.0749717	922	0.561623
metab_229	arachidonate (20:4n6)		Lipid	Long Chain Polyunsaturated Fatty Acid (n3 and n6)	family.Prevotellaceae	0.0127489	0.00715115	0.0749638	922	0.561623
metab_278	cysteinylglycine		Amino Acid	Glutathione Metabolism	phylum.Firmicutes	0.0513673	0.0288135	0.0749676	922	0.561623
metab_999924243	X - 24243		NA	NA	genus.Slackia	0.0428838	0.0240545	0.0749645	922	0.561623
metab_100006644	taurodeoxycholic acid 3-sulfate		Lipid	Secondary Bile Acid Metabolism	Species.colihominis	0.0609829	0.0342079	0.0749742	922	0.561624
metab_477	pristanate		Lipid	Fatty Acid, Branched	family.Prevotellaceae	0.0132071	0.00740839	0.074974	922	0.561624
metab_100000963	homocitrulline		Amino Acid	Urea cycle; Arginine and Proline Metabolism	genus.Bilophila	-0.0232569	0.013046	0.0749801	922	0.561631
metab_100001397	1,3,7-trimethylurate		Xenobiotics	Xanthine Metabolism	Species.putredinis	0.0271826	0.0152482	0.0749797	922	0.561631
metab_100002500	formiminoglutamate		Amino Acid	Histidine Metabolism	family.Erysipelotrichaceae	-0.0165269	0.00927086	0.0749813	922	0.561631
metab_100008977	1-stearoyl-2-arachidonoyl-GPE (18:0/20:4)		Lipid	Phosphatidylethanolamine (PE)	class.Negativicutes	-0.0138694	0.0077801	0.0749796	922	0.561631
metab_999911483	X - 11483		NA	NA	Species.secundus	-0.0683077	0.0383174	0.0749797	922	0.561631
metab_100020550	deoxycholic acid glucuronide		Lipid	Secondary Bile Acid Metabolism	Species.intestini	0.0587721	0.0329697	0.0749915	922	0.561698
metab_179	9,10-DiHOME		Lipid	Fatty Acid, Dihydroxy	Species.champanellensis	0.0209994	0.0117803	0.0749946	922	0.561711
metab_482	lactate		Carbohydrate	Glycolysis, Gluconeogenesis, and Pyruvate Metabolism	family.UCG.010	-0.0143784	0.00806606	0.0749956	922	0.561711
metab_100000773	3-hydroxyoctanoate		Lipid	Fatty Acid, Monohydroxy	order.Burkholderiales	-0.0151776	0.00851467	0.0750041	922	0.561733
metab_100009038	myristoyl dihydrosphingomyelin (d18:0/14:0)*		Lipid	Dihydrosphingomyelins	genus.Acidaminococcus	-0.0194161	0.0108923	0.075001	922	0.561733
metab_100020479	indoleacetoylcarnitine*		Amino Acid	Tryptophan Metabolism	genus.Bilophila	-0.0292397	0.0164035	0.0750046	922	0.561733
metab_1547	N-stearoyl-sphingosine (d18:1/18:0)*		Lipid	Ceramides	genus.Lachnospiraceae.UCG.001	0.0140355	0.00787388	0.0750024	922	0.561733
metab_999916397	X - 16397		NA	NA	order.DTU014	-0.0495556	0.0278005	0.0750021	922	0.561733
metab_999924337	X - 24337		NA	NA	family.Eubacteriaceae	0.0405986	0.022776	0.0750063	922	0.561737
metab_999924970	X - 24970		NA	NA	order.Victivallales	0.0950939	0.0533483	0.0750076	922	0.561737
metab_100001870	1-palmitoyl-2-linoleoyl-GPE (16:0/18:2)		Lipid	Phosphatidylethanolamine (PE)	family.Muribaculaceae	-0.0165708	0.00929642	0.0750107	922	0.561746
metab_100021538	dibutyl sulfosuccinate		Xenobiotics	Chemical	genus.Frisingicoccus	0.0176076	0.00987816	0.0750124	922	0.561746
metab_338	gluconate		Xenobiotics	Food Component/Plant	genus..Eubacterium..siraeum.group	0.0130859	0.00734141	0.0750117	922	0.561746
metab_112	3-hydroxy-3-methylglutarate		Lipid	Mevalonate Metabolism	genus.Fusicatenibacter	0.0178764	0.010029	0.0750142	922	0.56175
metab_1001	trans-4-hydroxyproline		Amino Acid	Urea cycle; Arginine and Proline Metabolism	genus.Leuconostoc	-0.0496781	0.0278707	0.0750172	922	0.561763
metab_100004089	2-hydroxydecanoate		Lipid	Fatty Acid, Monohydroxy	Species.fastidiosa	0.0785305	0.0440581	0.07502	922	0.561776
metab_100001810	dimethylarginine (SDMA + ADMA)		Amino Acid	Urea cycle; Arginine and Proline Metabolism	Species.bartlettii	0.00903969	0.0050716	0.0750231	922	0.561789
metab_100008998	gamma-tocopherol/beta-tocopherol		Cofactors and Vitamins	Tocopherol Metabolism	genus.CAG.873	-0.0253277	0.01421	0.0750275	922	0.561804
metab_999922834	X - 22834		NA	NA	genus.Defluviitaleaceae.UCG.011	-0.0307532	0.0172539	0.0750275	922	0.561804
metab_100001571	1-arachidonoyl-GPE (20:4n6)*		Lipid	Lysophospholipid	genus.Klebsiella	0.0197743	0.0110944	0.0750301	922	0.561806
metab_100019831	3-hydroxyphenylacetoylglutamine		Peptide	Acetylated Peptides	Species.stercoris.1	0.0185424	0.0104032	0.0750294	922	0.561806
metab_100009139	1-myristoyl-2-arachidonoyl-GPC (14:0/20:4)*		Lipid	Phosphatidylcholine (PC)	genus.Butyrivibrio	-0.0165317	0.00927523	0.0750339	922	0.561825
metab_100006726	linoleoyl ethanolamide		Lipid	Endocannabinoid	Species.salivarius	0.0373652	0.0209645	0.075041	922	0.561851
metab_100020515	2-naphthol sulfate		Xenobiotics	Chemical	Species.histaminiformans	0.0969484	0.0543949	0.0750404	922	0.561851
metab_310	cystathionine		Amino Acid	Methionine, Cysteine, SAM and Taurine Metabolism	Species.bouchesdurhonensis	-0.0571748	0.032079	0.0750391	922	0.561851
metab_100004499	6-oxopiperidine-2-carboxylate		Amino Acid	Lysine Metabolism	genus.Flavonifractor	-0.014029	0.00787156	0.0750521	922	0.561918
metab_999913507	X - 13507		NA	NA	genus.Lachnospiraceae.UCG.010	-0.0202734	0.0113753	0.0750524	922	0.561918
metab_100001620	glycerophosphoethanolamine		Lipid	Phospholipid Metabolism	Species.finegoldii.1	-0.0162195	0.00910073	0.075054	922	0.561918
metab_100021331	metabolonic lactone sulfate		Partially Characterized Molecules	Partially Characterized Molecules	Species.succinatutens	-0.0249617	0.0140061	0.075057	922	0.561918
metab_100022041	N,N-dimethyl-pro-pro		Peptide	Modified Peptides	genus.Butyrivibrio	-0.0180817	0.0101457	0.0750555	922	0.561918
metab_999912906	X - 12906		NA	NA	genus.Victivallis	0.0346195	0.0194251	0.0750573	922	0.561918
metab_100002129	pregnenolone sulfate		Lipid	Pregnenolone Steroids	genus.HT002	0.0904217	0.0507364	0.0750603	922	0.561922
metab_100003260	carboxyethyl-GABA		Amino Acid	Glutamate Metabolism	genus.Christensenellaceae.R.7.group	0.0102812	0.00576887	0.0750597	922	0.561922
metab_100015620	lactosyl-N-nervonoyl-sphingosine (d18:1/24:1)*		Lipid	Lactosylceramides (LCER)	genus.Catenisphaera	0.0242069	0.0135829	0.0750646	922	0.561927
metab_192	N-acetylputrescine		Amino Acid	Polyamine Metabolism	phylum.Desulfobacterota	-0.0143308	0.00804127	0.0750646	922	0.561927
metab_999912407	X - 12407		NA	NA	genus.Erysipelotrichaceae.UCG.003	-0.0282162	0.0158326	0.0750634	922	0.561927
metab_112	3-hydroxy-3-methylglutarate		Lipid	Mevalonate Metabolism	family.Flavobacteriaceae	-0.0325299	0.0182532	0.0750666	922	0.561933
metab_100001170	3-hydroxy-2-ethylpropionate		Amino Acid	Leucine, Isoleucine and Valine Metabolism	family.Ethanoligenenaceae	-0.0394886	0.0221587	0.0750781	922	0.561937
metab_100001229	stearidonate (18:4n3)		Lipid	Long Chain Polyunsaturated Fatty Acid (n3 and n6)	phylum.Synergistota	-0.0529657	0.0297212	0.0750768	922	0.561937
metab_100001416	orotidine		Nucleotide	Pyrimidine Metabolism, Orotate containing	genus.Monoglobus	0.0224472	0.0125962	0.075081	922	0.561937
metab_100001468	N1-Methyl-2-pyridone-5-carboxamide		Cofactors and Vitamins	Nicotinate and Nicotinamide Metabolism	family.Sutterellaceae	-0.0147885	0.00829832	0.0750732	922	0.561937
metab_100001951	bilirubin (E,Z or Z,E)*		Cofactors and Vitamins	Hemoglobin and Porphyrin Metabolism	order.Clostridiales	0.0139869	0.00784891	0.0750873	922	0.561937
metab_100003000	1-(1-enyl-palmitoyl)-GPE (P-16:0)*		Lipid	Lysoplasmalogen	Species.clarus	-0.0150395	0.00843935	0.0750795	922	0.561937
metab_100015797	heneicosapentaenoate (21:5n3)		Lipid	Long Chain Polyunsaturated Fatty Acid (n3 and n6)	order.Desulfovibrionales	0.029149	0.0163568	0.0750779	922	0.561937
metab_100020851	3-ethylcatechol sulfate (1)		Xenobiotics	Food Component/Plant	genus.Bacteroides	-0.0428728	0.0240585	0.0750871	922	0.561937
metab_100021991	3-hydroxyoctanoylcarnitine (2)		Lipid	Fatty Acid Metabolism (Acyl Carnitine, Hydroxy)	family.Muribaculaceae	0.0143022	0.00802582	0.075086	922	0.561937
metab_803	mannose		Carbohydrate	Fructose, Mannose and Galactose Metabolism	genus.Dialister	-0.00870843	0.0048868	0.0750852	922	0.561937
metab_999912216	X - 12216		NA	NA	genus.Peptococcus	0.0305037	0.0171175	0.0750879	922	0.561937
metab_999912221	X - 12221		NA	NA	genus.Eggerthella	-0.0337036	0.0189124	0.0750757	922	0.561937
metab_999912456	X - 12456		NA	NA	genus.Anaerofustis	-0.0536136	0.0300855	0.0750836	922	0.561937
metab_999912544	X - 12544		NA	NA	Species.virosa	0.091852	0.0515438	0.0750874	922	0.561937
metab_999923639	X - 23639		NA	NA	genus.Paludicola	0.0146322	0.00821082	0.0750808	922	0.561937
metab_999925790	X - 25790		NA	NA	family.UCG.010	0.0178644	0.0100248	0.0750868	922	0.561937
metab_999925936	X - 25936		NA	NA	Species.sedimentorum	0.0227211	0.0127499	0.0750806	922	0.561937
metab_100001287	epiandrosterone sulfate		Lipid	Androgenic Steroids	genus.Anaerofustis	-0.0622664	0.0349419	0.0750911	922	0.561952
metab_100001925	cyclo(leu-pro)		Peptide	Dipeptide	genus.Fournierella	-0.0310653	0.0174332	0.0750966	922	0.561955
metab_100002927	S-methylcysteine sulfoxide		Amino Acid	Methionine, Cysteine, SAM and Taurine Metabolism	genus.Flavonifractor	-0.0276006	0.0154888	0.0750952	922	0.561955
metab_100006298	lignoceroyl sphingomyelin (d18:1/24:0)		Lipid	Sphingomyelins	family..Clostridium..methylpentosum.group	-0.0179312	0.0100625	0.0750953	922	0.561955
metab_100010940	diacylglycerol (16:1/18:2 [2], 16:0/18:3 [1])*		Lipid	Diacylglycerol	family.Ethanoligenenaceae	0.076753	0.0430717	0.0750935	922	0.561955
metab_100020542	11beta-hydroxyetiocholanolone glucuronide*		Lipid	Androgenic Steroids	genus.Lachnospiraceae.ND3007.group	0.0205095	0.0115095	0.0750975	922	0.561955
metab_100004542	2-aminoheptanoate		Lipid	Fatty Acid, Amino	genus..Eubacterium..nodatum.group	0.0368491	0.0206793	0.0751019	922	0.561956
metab_100006361	dopamine 3-O-sulfate		Amino Acid	Tyrosine Metabolism	Species.fragilis	0.0173984	0.00976374	0.0750997	922	0.561956
metab_100015831	linolenoylcarnitine (C18:3)*		Lipid	Fatty Acid Metabolism (Acyl Carnitine, Polyunsaturated)	Species.anginosus	-0.0590708	0.0331498	0.0751008	922	0.561956
metab_999922509	X - 22509		NA	NA	order.Peptococcales	0.0342898	0.0192431	0.0751025	922	0.561956
metab_100003892	lanthionine		Amino Acid	Methionine, Cysteine, SAM and Taurine Metabolism	Species.anginosus	0.0703292	0.0394684	0.075105	922	0.561957
metab_100008993	1-palmitoyl-2-arachidonoyl-GPI (16:0/20:4)*		Lipid	Phosphatidylinositol (PI)	genus.Tyzzerella	0.0172453	0.00967801	0.0751051	922	0.561957
metab_100001073	androsterone sulfate		Lipid	Androgenic Steroids	family.Anaerovoracaceae	-0.0440978	0.024748	0.0751115	922	0.561966
metab_100004110	3-methyl catechol sulfate (2)		Xenobiotics	Benzoate Metabolism	genus.Blautia	-0.0612472	0.0343721	0.0751092	922	0.561966
metab_100004299	N-acetyl-1-methylhistidine*		Amino Acid	Histidine Metabolism	genus.CAG.352	0.0158612	0.0089014	0.0751108	922	0.561966
metab_1082	N-acetylleucine		Amino Acid	Leucine, Isoleucine and Valine Metabolism	order.Synergistales	0.0305917	0.0171684	0.0751124	922	0.561966
metab_999923639	X - 23639		NA	NA	genus.Streptococcus	-0.0111932	0.00628166	0.0751087	922	0.561966
metab_100001104	N-acetyltyrosine		Amino Acid	Tyrosine Metabolism	genus.Lactonifactor	-0.0424947	0.023849	0.0751187	922	0.562004
metab_1090	bilirubin (Z,Z)		Cofactors and Vitamins	Hemoglobin and Porphyrin Metabolism	order.Clostridiales	0.0133021	0.00746545	0.0751203	922	0.562007
metab_100010922	linoleoyl-arachidonoyl-glycerol (18:2/20:4) [1]*		Lipid	Diacylglycerol	genus.Pygmaiobacter	0.0613114	0.0344097	0.0751221	922	0.562011
metab_100003000	1-(1-enyl-palmitoyl)-GPE (P-16:0)*		Lipid	Lysoplasmalogen	genus.Intestinibacter	0.00820285	0.00460374	0.0751261	922	0.562032
metab_999925957	X - 25957		NA	NA	genus.Faecalibacterium	0.0147737	0.0082916	0.075128	922	0.562037
metab_100010917	palmitoyl-oleoyl-glycerol (16:0/18:1) [2]*		Lipid	Diacylglycerol	family.Bacillaceae	0.0874872	0.0491017	0.0751303	922	0.562045
metab_100001149	3-methylcrotonylglycine		Amino Acid	Leucine, Isoleucine and Valine Metabolism	genus.Lachnospiraceae.AC2044.group	0.0126364	0.00709218	0.0751344	922	0.562047
metab_100002014	5alpha-pregnan-3beta,20alpha-diol monosulfate (2)		Lipid	Progestin Steroids	class.Cyanobacteriia	-0.0822713	0.0461755	0.0751383	922	0.562047
metab_100005383	N-methylpipecolate		Xenobiotics	Bacterial/Fungal	order.Christensenellales	0.0345667	0.0194008	0.0751371	922	0.562047
metab_100008952	1-palmitoleoylglycerol (16:1)*		Lipid	Monoacylglycerol	Species.butyriciproducens	0.0542689	0.0304585	0.0751342	922	0.562047
metab_100016069	5-dodecenoylcarnitine (C12:1)		Lipid	Fatty Acid Metabolism (Acyl Carnitine, Monounsaturated)	genus.Incertae.Sedis	-0.0341664	0.0191762	0.0751381	922	0.562047
metab_872	thymidine		Nucleotide	Pyrimidine Metabolism, Thymine containing	family.Eubacteriaceae	0.0218137	0.0122432	0.075139	922	0.562047
metab_999912851	X - 12851		NA	NA	Species.fragilis	0.035708	0.0200412	0.075134	922	0.562047
metab_100001412	N2,N2-dimethylguanosine		Nucleotide	Purine Metabolism, Guanine containing	genus.Clostridium.sensu.stricto.1	0.00898941	0.00504551	0.075145	922	0.562083
metab_100003001	1-(1-enyl-stearoyl)-GPE (P-18:0)*		Lipid	Lysoplasmalogen	genus.Citrobacter	-0.0380028	0.0213302	0.0751486	922	0.562098
metab_999912407	X - 12407		NA	NA	Species.bacterium.1	-0.0266714	0.0149702	0.0751495	922	0.562098
metab_999917357	X - 17357		NA	NA	family.Coriobacteriaceae	0.0155487	0.00872723	0.0751508	922	0.562099
metab_100001452	isovalerylglycine		Amino Acid	Leucine, Isoleucine and Valine Metabolism	Species.aerofaciens	-0.0149063	0.00836676	0.0751551	922	0.562121
metab_100001604	hydroquinone sulfate		Xenobiotics	Drug - Topical Agents	genus.Acetanaerobacterium	0.0982868	0.0551692	0.0751636	922	0.562126
metab_100003271	beta-citrylglutamate		Amino Acid	Glutamate Metabolism	family.Oscillospiraceae	-0.0270663	0.0151927	0.0751661	922	0.562126
metab_100006098	3-hydroxypyridine sulfate		Xenobiotics	Chemical	Species.caccae.1	-0.122229	0.0686079	0.0751631	922	0.562126
metab_100020833	2-ketocaprylate		Amino Acid	Leucine, Isoleucine and Valine Metabolism	order.Izemoplasmatales	-0.0346122	0.0194283	0.0751661	922	0.562126
metab_999912112	X - 12112		NA	NA	family..Eubacterium..coprostanoligenes.group	0.0438947	0.0246387	0.0751667	922	0.562126
metab_999912283	X - 12283		NA	NA	genus.Granulicatella	-0.0743668	0.0417421	0.0751597	922	0.562126
metab_999912822	X - 12822		NA	NA	order.DTU014	-0.049874	0.0279948	0.075165	922	0.562126
metab_999913695	X - 13695		NA	NA	family.Desulfovibrionaceae	-0.0219165	0.0123018	0.0751608	922	0.562126
metab_999921364	X - 21364		NA	NA	genus.Defluviitaleaceae.UCG.011	0.0205694	0.0115458	0.0751652	922	0.562126
metab_445	orotate		Nucleotide	Pyrimidine Metabolism, Orotate containing	Species.massiliensis.5	-0.0346454	0.0194473	0.0751715	922	0.562153
metab_100000453	paraxanthine		Xenobiotics	Xanthine Metabolism	family.Synergistaceae	-0.0811974	0.0455788	0.0751766	922	0.562164
metab_100020542	11beta-hydroxyetiocholanolone glucuronide*		Lipid	Androgenic Steroids	order.RF39	0.0211464	0.0118701	0.0751753	922	0.562164
metab_999911315	X - 11315		NA	NA	genus.Butyricicoccus	0.0174526	0.00979674	0.0751766	922	0.562164
metab_100004111	4-methylcatechol sulfate		Xenobiotics	Benzoate Metabolism	genus.Olsenella	0.0505906	0.0283988	0.075183	922	0.562203
metab_100002049	4-hydroxycoumarin		Xenobiotics	Drug - Cardiovascular	genus..Eubacterium..ventriosum.group	0.0300476	0.0168673	0.0751869	922	0.562223
metab_100001400	1-methylurate		Xenobiotics	Xanthine Metabolism	genus.Ruminiclostridium	-0.0747141	0.0419413	0.0751887	922	0.562227
metab_100000708	isovalerate (i5:0)		Amino Acid	Leucine, Isoleucine and Valine Metabolism	Species.cutis	0.0338908	0.0190251	0.0751927	922	0.562244
metab_100002769	argininate*		Amino Acid	Urea cycle; Arginine and Proline Metabolism	class.Desulfovibrionia	-0.0205802	0.011553	0.0751934	922	0.562244
metab_999912707	X - 12707		NA	NA	Species.aerofaciens	0.0161031	0.00903982	0.075197	922	0.562262
metab_100000882	3-hydroxymyristate		Lipid	Fatty Acid, Monohydroxy	Species.obeum	-0.0204413	0.0114755	0.0752059	922	0.562293
metab_100001083	indolepropionate		Amino Acid	Tryptophan Metabolism	Species.muciniphila	0.0222953	0.0125168	0.075217	922	0.562293
metab_100001112	3-hydroxylaurate		Lipid	Fatty Acid, Monohydroxy	genus.CAG.873	0.0297241	0.0166873	0.0752147	922	0.562293
metab_100006294	behenoyl sphingomyelin (d18:1/22:0)*		Lipid	Sphingomyelins	order.Christensenellales	0.0170196	0.00955492	0.0752154	922	0.562293
metab_100015793	sphingomyelin (d17:2/16:0, d18:2/15:0)*		Lipid	Sphingomyelins	genus..Eubacterium..eligens.group	0.0112891	0.00633771	0.0752117	922	0.562293
metab_100019801	3-hydroxyoleoylcarnitine		Lipid	Fatty Acid Metabolism (Acyl Carnitine, Hydroxy)	genus..Ruminococcus..gnavus.group	0.0134209	0.00753439	0.0752076	922	0.562293
metab_100020241	gamma-glutamylcitrulline*		Peptide	Gamma-glutamyl Amino Acid	genus.Negativibacillus	-0.0125449	0.00704272	0.0752122	922	0.562293
metab_100020377	ethyl beta-glucopyranoside		Xenobiotics	Food Component/Plant	genus.Acidaminococcus	-0.0534442	0.0300036	0.0752115	922	0.562293
metab_356	cortisol		Lipid	Corticosteroids	genus.Lactiplantibacillus	0.0333091	0.0187	0.0752148	922	0.562293
metab_561	glutamate		Amino Acid	Glutamate Metabolism	Species.bacterium.1	-0.0126261	0.00708812	0.0752029	922	0.562293
metab_872	thymidine		Nucleotide	Pyrimidine Metabolism, Thymine containing	family.Ruminococcaceae	0.0289448	0.0162494	0.0752067	922	0.562293
metab_999917685	X - 17685		NA	NA	family.Saccharimonadaceae	0.0614583	0.0345033	0.0752164	922	0.562293
metab_999925267	X - 25267		NA	NA	genus.Catenibacterium	0.0233379	0.0131019	0.0752124	922	0.562293
metab_100000846	erythritol		Xenobiotics	Food Component/Plant	order.Christensenellales	0.0163336	0.00916991	0.0752189	922	0.562298
metab_100010923	linoleoyl-arachidonoyl-glycerol (18:2/20:4) [2]*		Lipid	Diacylglycerol	genus.Agathobacter	0.025367	0.0142415	0.0752203	922	0.562299
metab_100009272	glycosyl-N-palmitoyl-sphingosine (d18:1/16:0)		Lipid	Hexosylceramides (HCER)	Species.secunda	-0.0384926	0.0216106	0.0752224	922	0.562307
metab_100001987	5alpha-androstan-3beta,17beta-diol disulfate		Lipid	Androgenic Steroids	genus.Incertae.Sedis	-0.0445844	0.0250311	0.0752275	922	0.56231
metab_100008919	1-(1-enyl-stearoyl)-2-oleoyl-GPE (P-18:0/18:1)		Lipid	Plasmalogen	genus.UCG.002	0.0165723	0.00930424	0.0752277	922	0.56231
metab_158	5,6-dihydrothymine		Nucleotide	Pyrimidine Metabolism, Thymine containing	Species.massiliensis.4	0.0172682	0.00969483	0.0752248	922	0.56231
metab_999916087	X - 16087		NA	NA	genus.Veillonella	-0.0240451	0.0134997	0.0752276	922	0.56231
metab_100022041	N,N-dimethyl-pro-pro		Peptide	Modified Peptides	Species.crossotus	-0.0178353	0.0100134	0.0752323	922	0.562335
metab_100021709	branched-chain, straight-chain, or cyclopropyl 12:1 fatty acid*		Partially Characterized Molecules	Partially Characterized Molecules	Species.sedimentorum	-0.0282929	0.0158849	0.0752348	922	0.562335
metab_821	pseudouridine		Nucleotide	Pyrimidine Metabolism, Uracil containing	order.Desulfovibrionales	-0.00664236	0.00372931	0.0752339	922	0.562335
metab_1102	gamma-glutamyltyrosine		Peptide	Gamma-glutamyl Amino Acid	order.Acholeplasmatales	-0.0228761	0.0128439	0.0752386	922	0.562344
metab_999913507	X - 13507		NA	NA	class.Actinobacteria	0.0180846	0.0101537	0.0752396	922	0.562344
metab_999926109	X - 26109		NA	NA	phylum.Proteobacteria	-0.0239304	0.0134358	0.0752377	922	0.562344
metab_999924241	X - 24241		NA	NA	family.Pasteurellaceae	0.035323	0.0198329	0.075248	922	0.562397
metab_100020541	11beta-hydroxyandrosterone glucuronide		Lipid	Androgenic Steroids	Species.longicatena	0.0162043	0.00909846	0.0752544	922	0.562436
metab_100000774	phenyllactate (PLA)		Amino Acid	Phenylalanine Metabolism	genus.Megamonas	-0.0274942	0.0154376	0.0752563	922	0.562441
metab_100000039	methionine sulfoxide		Amino Acid	Methionine, Cysteine, SAM and Taurine Metabolism	genus.Howardella	0.00948221	0.0053243	0.0752654	922	0.562442
metab_100000257	glucuronate		Carbohydrate	Aminosugar Metabolism	genus.NK4A214.group	0.0166514	0.00934981	0.0752642	922	0.562442
metab_100006098	3-hydroxypyridine sulfate		Xenobiotics	Chemical	genus.Lachnospira	-0.0296762	0.0166636	0.0752698	922	0.562442
metab_100006369	N-carbamoylalanine		Amino Acid	Alanine and Aspartate Metabolism	genus.Enterobacter	-0.050729	0.0284845	0.0752641	922	0.562442
metab_100008930	oleate/vaccenate (18:1)		Lipid	Long Chain Monounsaturated Fatty Acid	Species.filiformis	-0.0362365	0.0203465	0.0752591	922	0.562442
metab_100010901	gamma-glutamyl-alpha-lysine		Peptide	Gamma-glutamyl Amino Acid	order.Methanobacteriales	-0.0326936	0.0183574	0.0752611	922	0.562442
metab_100020205	hydroxyasparagine**		Amino Acid	Alanine and Aspartate Metabolism	family.Ruminococcaceae	0.0465897	0.0261607	0.0752701	922	0.562442
metab_100020487	N-acetyl-isoputreanine		Amino Acid	Polyamine Metabolism	genus.Fusicatenibacter	0.0189698	0.0106518	0.075271	922	0.562442
metab_100022041	N,N-dimethyl-pro-pro		Peptide	Modified Peptides	genus.Sutterella	-0.0181999	0.0102194	0.0752679	922	0.562442
metab_1052	glycerate		Carbohydrate	Glycolysis, Gluconeogenesis, and Pyruvate Metabolism	Species.massiliensis.3	0.01817	0.0102024	0.0752628	922	0.562442
metab_278	cysteinylglycine		Amino Acid	Glutathione Metabolism	family.Bacillaceae	0.0658252	0.0369618	0.0752705	922	0.562442
metab_999921842	X - 21842		NA	NA	genus.Leuconostoc	-0.0892232	0.0501	0.0752695	922	0.562442
metab_999924544	X - 24544		NA	NA	genus.Streptococcus	-0.0137164	0.0077021	0.0752754	922	0.562466
metab_100001271	1-stearoyl-GPC (18:0)		Lipid	Lysophospholipid	Species.crossotus	-0.0118008	0.00662647	0.075278	922	0.562476
metab_1104	methyl indole-3-acetate		Xenobiotics	Food Component/Plant	genus.Escherichia.Shigella	0.0118938	0.00667878	0.0752809	922	0.562488
metab_100001425	5,6-dihydrouridine		Nucleotide	Pyrimidine Metabolism, Uracil containing	genus.Anaerofilum	-0.0185063	0.010392	0.0752837	922	0.562495
metab_999925267	X - 25267		NA	NA	phylum.Bacteroidota	-0.0434015	0.0243717	0.0752842	922	0.562495
metab_1668	taurodeoxycholate		Lipid	Secondary Bile Acid Metabolism	genus.Alistipes	0.0399051	0.0224085	0.0752864	922	0.562502
metab_999913728	X - 13728		NA	NA	class.Bacteroidia	0.0491848	0.0276196	0.0752876	922	0.562502
metab_100001300	alpha-hydroxyisovalerate		Amino Acid	Leucine, Isoleucine and Valine Metabolism	genus.Lachnospiraceae.UCG.010	0.0150344	0.0084426	0.0752892	922	0.562505
metab_100006726	linoleoyl ethanolamide		Lipid	Endocannabinoid	class.Cyanobacteriia	-0.058305	0.0327414	0.0752911	922	0.56251
metab_100009343	1-linoleoyl-2-linolenoyl-GPC (18:2/18:3)*		Lipid	Phosphatidylcholine (PC)	order.Actinomycetales	-0.0519346	0.0291646	0.0752961	922	0.562539
metab_100001083	indolepropionate		Amino Acid	Tryptophan Metabolism	Species.ndongoniae	-0.067885	0.0381221	0.0752989	922	0.562544
metab_100015791	sphingomyelin (d18:2/23:1)*		Lipid	Sphingomyelins	genus.Mogibacterium	-0.0276708	0.0155392	0.0753004	922	0.562544
metab_881	cytosine		Nucleotide	Pyrimidine Metabolism, Cytidine containing	family.vadinBE97	-0.0842096	0.04729	0.0753018	922	0.562544
metab_999912680	X - 12680		NA	NA	Species.ramosum	-0.0348944	0.0195958	0.0753013	922	0.562544
metab_100001454	3-hydroxydodecanedioate*		Lipid	Fatty Acid, Dicarboxylate	Species.champanellensis	0.0275206	0.0154551	0.0753071	922	0.562575
metab_439	stearate (18:0)		Lipid	Long Chain Saturated Fatty Acid	genus.CAG.873	0.0194175	0.0109046	0.0753092	922	0.562581
metab_100009225	1-(1-enyl-stearoyl)-2-linoleoyl-GPE (P-18:0/18:2)*		Lipid	Plasmalogen	Species.histaminiformans	0.0491488	0.0276016	0.0753106	922	0.562583
metab_100001989	glycocholenate sulfate*		Lipid	Secondary Bile Acid Metabolism	genus.Coprobacter	-0.0219856	0.0123471	0.0753147	922	0.562605
metab_1111	vanillylmandelate (VMA)		Amino Acid	Tyrosine Metabolism	genus.Lachnospiraceae.UCG.010	-0.0109537	0.00615174	0.0753201	922	0.562636
metab_999921829	X - 21829		NA	NA	class.Desulfovibrionia	0.0193073	0.0108433	0.0753233	922	0.562651
metab_100001034	indoleacetate		Amino Acid	Tryptophan Metabolism	Species.thetaiotaomicron	-0.0172887	0.00970968	0.075325	922	0.562654
metab_100001399	1,7-dimethylurate		Xenobiotics	Xanthine Metabolism	genus.Faecalitalea	-0.0609314	0.0342214	0.075335	922	0.562656
metab_100001404	indolebutyrate		Amino Acid	Tryptophan Metabolism	genus.Frisingicoccus	-0.0259152	0.0145548	0.0753309	922	0.562656
metab_100001580	docosapentaenoate (n6 DPA; 22:5n6)		Lipid	Long Chain Polyunsaturated Fatty Acid (n3 and n6)	genus.HT002	0.087328	0.0490467	0.0753347	922	0.562656
metab_100001988	5alpha-pregnan-3beta,20alpha-diol disulfate		Lipid	Progestin Steroids	genus..Clostridium..innocuum.group	-0.0484199	0.0271939	0.075329	922	0.562656
metab_100001990	taurocholenate sulfate*		Lipid	Secondary Bile Acid Metabolism	genus.UCG.003	0.020933	0.0117568	0.0753355	922	0.562656
metab_100002989	oleoyl-linoleoyl-glycerol (18:1/18:2) [1]		Lipid	Diacylglycerol	Species.faecis.1	0.0605299	0.0339962	0.0753377	922	0.562656
metab_100010940	diacylglycerol (16:1/18:2 [2], 16:0/18:3 [1])*		Lipid	Diacylglycerol	Species.minuta	0.0915558	0.051422	0.0753391	922	0.562656
metab_100010955	perfluorooctanesulfonate (PFOS)		Xenobiotics	Chemical	family.Bifidobacteriaceae	-0.0159128	0.00893719	0.0753341	922	0.562656
metab_100015966	carotene diol (1)		Cofactors and Vitamins	Vitamin A Metabolism	family.Peptostreptococcaceae	0.0155405	0.0087283	0.0753409	922	0.562656
metab_999912283	X - 12283		NA	NA	genus.Veillonella	0.0307195	0.0172531	0.0753328	922	0.562656
metab_999914939	X - 14939		NA	NA	order.Chloroplast	0.0710412	0.0398998	0.0753371	922	0.562656
metab_999916938	X - 16938		NA	NA	Species.sedimentorum	0.0308434	0.0173232	0.0753411	922	0.562656
metab_999924306	X - 24306		NA	NA	genus..Eubacterium..fissicatena.group	0.0251432	0.0141211	0.0753279	922	0.562656
metab_100001211	sebacate (C10-DC)		Lipid	Fatty Acid, Dicarboxylate	order.Micrococcales	-0.0550525	0.0309204	0.0753427	922	0.562659
metab_100009025	sphingomyelin (d18:1/21:0, d17:1/22:0, d16:1/23:0)*		Lipid	Sphingomyelins	genus.Allisonella	-0.0286589	0.0160964	0.0753441	922	0.56266
metab_100000936	3-methyl-2-oxobutyrate		Amino Acid	Leucine, Isoleucine and Valine Metabolism	genus.FD2005	0.0177611	0.00997619	0.075361	922	0.562705
metab_100001064	glycolithocholate		Lipid	Secondary Bile Acid Metabolism	order.Enterobacterales	-0.0198102	0.011127	0.0753562	922	0.562705
metab_100001635	ectoine		Xenobiotics	Chemical	genus.Oxalobacter	-0.0408037	0.0229188	0.075358	922	0.562705
metab_100001662	deoxycarnitine		Lipid	Carnitine Metabolism	order.Actinomycetales	-0.0339948	0.0190945	0.0753603	922	0.562705
metab_100006294	behenoyl sphingomyelin (d18:1/22:0)*		Lipid	Sphingomyelins	genus.Phocea	-0.0363584	0.0204221	0.0753599	922	0.562705
metab_100020427	1-carboxyethylisoleucine	N-lactoyl isoleucine	Amino Acid	Leucine, Isoleucine and Valine Metabolism	family.Hungateiclostridiaceae	0.0441051	0.0247733	0.07536	922	0.562705
metab_181	laurate (12:0)		Lipid	Medium Chain Fatty Acid	family..Clostridium..methylpentosum.group	-0.0271545	0.0152519	0.0753514	922	0.562705
metab_999912117	X - 12117		NA	NA	genus.Bilophila	-0.0238695	0.013407	0.0753557	922	0.562705
metab_999917354	X - 17354		NA	NA	genus.Butyricimonas	0.035813	0.0201155	0.0753565	922	0.562705
metab_100002094	gamma-CEHC		Cofactors and Vitamins	Tocopherol Metabolism	genus.Mitsuokella	0.031363	0.0176166	0.0753671	922	0.562706
metab_100006293	sphingomyelin (d18:1/20:2, d18:2/20:1, d16:1/22:2)*		Lipid	Sphingomyelins	genus.Erysipelotrichaceae.UCG.003	0.0108706	0.00610605	0.0753673	922	0.562706
metab_999921442	X - 21442		NA	NA	genus.Shuttleworthia	-0.0443738	0.0249248	0.075367	922	0.562706
metab_999921471	X - 21471		NA	NA	class.Bacilli	0.0326937	0.0183638	0.0753635	922	0.562706
metab_999926108	X - 26108		NA	NA	genus.Collinsella	0.0108994	0.00612216	0.0753646	922	0.562706
metab_100001178	3-carboxy-4-methyl-5-propyl-2-furanpropanoate (CMPF)		Lipid	Fatty Acid, Dicarboxylate	Species.massiliensis.5	-0.0870285	0.0488845	0.0753704	922	0.562712
metab_1539	1-palmitoyl-2-oleoyl-GPC (16:0/18:1)		Lipid	Phosphatidylcholine (PC)	order.Acholeplasmatales	-0.0158124	0.00888193	0.0753702	922	0.562712
metab_100001232	5-dodecenoate (12:1n7)		Lipid	Medium Chain Fatty Acid	genus.Lachnospiraceae.FCS020.group	-0.0186062	0.0104515	0.0753775	922	0.562731
metab_100001262	gamma-glutamyl-epsilon-lysine		Peptide	Gamma-glutamyl Amino Acid	family.Prevotellaceae	0.00676623	0.00380075	0.0753791	922	0.562731
metab_100020219	3-formylindole		Xenobiotics	Food Component/Plant	class.Saccharimonadia	0.0225054	0.0126416	0.0753752	922	0.562731
metab_1215	N-acetylglucosaminylasparagine		Carbohydrate	Aminosugar Metabolism	Species.butyriciproducens	-0.0269419	0.0151339	0.0753791	922	0.562731
metab_999911795	X - 11795		NA	NA	class.Verrucomicrobiae	0.0183321	0.0102975	0.0753756	922	0.562731
metab_100000042	3-methylhistidine		Amino Acid	Histidine Metabolism	genus.Lachnospiraceae.UCG.003	-0.0730449	0.041038	0.0754282	922	0.562736
metab_100000672	1-myristoyl-2-palmitoyl-GPC (14:0/16:0)		Lipid	Phosphatidylcholine (PC)	genus.Methanobrevibacter	-0.0367197	0.0206291	0.0754182	922	0.562736
metab_100000711	4-acetylphenol sulfate		Xenobiotics	Benzoate Metabolism	family..Clostridium..methylpentosum.group	-0.0319899	0.01797	0.0753874	922	0.562736
metab_100001181	docosapentaenoate (n3 DPA; 22:5n3)		Lipid	Long Chain Polyunsaturated Fatty Acid (n3 and n6)	genus.Rikenella	-0.0705927	0.0396605	0.07543	922	0.562736
metab_100001257	N-acetylasparagine		Amino Acid	Alanine and Aspartate Metabolism	genus.Oribacterium	-0.0366714	0.0206019	0.0754182	922	0.562736
metab_100001510	phenol sulfate		Amino Acid	Tyrosine Metabolism	family.Rikenellaceae	-0.0276351	0.0155244	0.0754003	922	0.562736
metab_100001767	pyrraline		Xenobiotics	Food Component/Plant	Species.intestinalis.1	-0.0269808	0.0151588	0.0754373	922	0.562736
metab_100001989	glycocholenate sulfate*		Lipid	Secondary Bile Acid Metabolism	Species.jalaludinii	0.0289255	0.0162493	0.0753998	922	0.562736
metab_100001994	androstenediol (3beta,17beta) disulfate (2)		Lipid	Androgenic Steroids	family.Synergistaceae	-0.0479002	0.0269109	0.0754245	922	0.562736
metab_100002227	4-cholesten-3-one		Lipid	Sterol	Species.faecis	-0.0152049	0.00854231	0.0754243	922	0.562736
metab_100004541	acisoga		Amino Acid	Polyamine Metabolism	genus.Hungatella	-0.0215034	0.0120812	0.0754334	922	0.562736
metab_100006293	sphingomyelin (d18:1/20:2, d18:2/20:1, d16:1/22:2)*		Lipid	Sphingomyelins	Species.rubiinfantis	-0.0385327	0.0216449	0.075382	922	0.562736
metab_100006369	N-carbamoylalanine		Amino Acid	Alanine and Aspartate Metabolism	genus.Escherichia.Shigella	-0.0102467	0.00575603	0.0753909	922	0.562736
metab_100006641	glycochenodeoxycholate 3-sulfate		Lipid	Primary Bile Acid Metabolism	genus.Catenibacillus	0.0549032	0.0308436	0.0754088	922	0.562736
metab_100008976	1-stearoyl-2-linoleoyl-GPE (18:0/18:2)*		Lipid	Phosphatidylethanolamine (PE)	family.Family.XI	0.0518242	0.0291153	0.0754239	922	0.562736
metab_100009227	1-linoleoyl-GPG (18:2)*		Lipid	Lysophospholipid	genus.Odoribacter	-0.0135844	0.0076318	0.0754219	922	0.562736
metab_100010916	palmitoyl-oleoyl-glycerol (16:0/18:1) [1]*		Lipid	Diacylglycerol	genus.Lachnospiraceae.FCS020.group	-0.0227057	0.0127547	0.0753882	922	0.562736
metab_100010916	palmitoyl-oleoyl-glycerol (16:0/18:1) [1]*		Lipid	Diacylglycerol	genus.Anaerotruncus	0.0363261	0.0204077	0.0754149	922	0.562736
metab_100010942	linoleoyl-linoleoyl-glycerol (18:2/18:2) [2]*		Lipid	Diacylglycerol	Species.plebeius	-0.022907	0.0128695	0.075427	922	0.562736
metab_100015625	glycosyl-N-behenoyl-sphingadienine (d18:2/22:0)*		Lipid	Hexosylceramides (HCER)	family.Eubacteriaceae	-0.036554	0.0205363	0.0754228	922	0.562736
metab_100015640	N-palmitoylserine		Lipid	Endocannabinoid	genus.Intestinibacter	0.00886737	0.00498161	0.0754139	922	0.562736
metab_100015834	lignoceroylcarnitine (C24)*		Lipid	Fatty Acid Metabolism (Acyl Carnitine, Long Chain Saturated)	genus.Romboutsia	0.0119669	0.00672249	0.0753964	922	0.562736
metab_100020203	3-hydroxystachydrine*		Xenobiotics	Food Component/Plant	family.Bacteroidaceae	-0.0811015	0.0455586	0.0753915	922	0.562736
metab_100020203	3-hydroxystachydrine*		Xenobiotics	Food Component/Plant	genus..Bacteroides..pectinophilus.group	0.100423	0.056411	0.0753856	922	0.562736
metab_100020536	4-ethylcatechol sulfate		Xenobiotics	Benzoate Metabolism	family.Enterobacteriaceae	0.019728	0.0110824	0.0753978	922	0.562736
metab_100020823	lithocholate sulfate (1)		Lipid	Secondary Bile Acid Metabolism	Species.fairfieldensis	-0.110594	0.0621333	0.0754262	922	0.562736
metab_100020975	3-hydroxy-2-methylpyridine sulfate		Xenobiotics	Chemical	genus.Romboutsia	-0.0298944	0.0167936	0.0753994	922	0.562736
metab_100021331	metabolonic lactone sulfate		Partially Characterized Molecules	Partially Characterized Molecules	Species.bartlettii	-0.0156686	0.00880299	0.0754307	922	0.562736
metab_100022007	bilirubin degradation product, C17H18N2O4 (3)**		Partially Characterized Molecules	Partially Characterized Molecules	class.Lentisphaeria	0.0445958	0.0250522	0.0753989	922	0.562736
metab_100022041	N,N-dimethyl-pro-pro		Peptide	Modified Peptides	family.Ruminococcaceae	0.0687866	0.0386471	0.07544	922	0.562736
metab_100022127	tetrahydrocortisone glucuronide (5)		Lipid	Corticosteroids	genus.Paraprevotella	0.0129876	0.00729695	0.0754396	922	0.562736
metab_1023	sarcosine		Amino Acid	Glycine, Serine and Threonine Metabolism	family.Desulfovibrionaceae	-0.0134673	0.00756558	0.0754057	922	0.562736
metab_1135	ursodeoxycholate		Lipid	Secondary Bile Acid Metabolism	genus.GCA.900066755	0.104809	0.0588847	0.0754328	922	0.562736
metab_1537	1-palmitoyl-2-linoleoyl-GPC (16:0/18:2)		Lipid	Phosphatidylcholine (PC)	Species.secunda	-0.0205997	0.0115718	0.0753907	922	0.562736
metab_158	5,6-dihydrothymine		Nucleotide	Pyrimidine Metabolism, Thymine containing	genus.Lachnospiraceae.UCG.004	-0.00948184	0.00532724	0.075437	922	0.562736
metab_179	9,10-DiHOME		Lipid	Fatty Acid, Dihydroxy	Species.massiliensis.7	-0.0425981	0.0239311	0.0754127	922	0.562736
metab_2054	ethylmalonate		Amino Acid	Leucine, Isoleucine and Valine Metabolism	Species.bromii	-0.0117713	0.00661353	0.0754379	922	0.562736
metab_272	corticosterone		Lipid	Corticosteroids	order.Acidaminococcales	-0.0181178	0.0101784	0.0754133	922	0.562736
metab_498	retinol (Vitamin A)		Cofactors and Vitamins	Vitamin A Metabolism	Species.caccae	-0.0103492	0.00581442	0.0754303	922	0.562736
metab_800	cysteine		Amino Acid	Methionine, Cysteine, SAM and Taurine Metabolism	phylum.Desulfobacterota	-0.0141451	0.00794664	0.0754161	922	0.562736
metab_999911299	X - 11299		NA	NA	genus.Holdemania	-0.0603305	0.0338897	0.0753844	922	0.562736
metab_999911483	X - 11483		NA	NA	family.Ruminococcaceae	-0.113343	0.0636729	0.0754052	922	0.562736
metab_999911483	X - 11483		NA	NA	Species.anginosus	-0.124564	0.0699832	0.075433	922	0.562736
metab_999911849	X - 11849		NA	NA	genus.Blautia	-0.0905354	0.0508584	0.0753932	922	0.562736
metab_999912407	X - 12407		NA	NA	family.Hungateiclostridiaceae	-0.0958621	0.0538571	0.0754282	922	0.562736
metab_999915245	X - 15245		NA	NA	family.Hafniaceae	0.0733314	0.0411997	0.0754335	922	0.562736
metab_999917612	X - 17612		NA	NA	genus.Ligilactobacillus	-0.0327915	0.0184233	0.0754356	922	0.562736
metab_999917654	X - 17654		NA	NA	genus.Escherichia.Shigella	-0.0102642	0.0057667	0.0754315	922	0.562736
metab_999922834	X - 22834		NA	NA	genus.Candidatus.Soleaferrea	0.0406038	0.022813	0.0754407	922	0.562736
metab_999925265	X - 25265		NA	NA	genus.Agathobacter	0.0136408	0.00766265	0.0753905	922	0.562736
metab_100021331	metabolonic lactone sulfate		Partially Characterized Molecules	Partially Characterized Molecules	Species.tertium	-0.071803	0.0403428	0.075447	922	0.562774
metab_100006260	6-hydroxyindole sulfate		Xenobiotics	Chemical	genus.Shuttleworthia	0.0194584	0.0109328	0.0754483	922	0.562775
metab_100015632	N-stearoyl-sphingadienine (d18:2/18:0)*		Lipid	Ceramides	family.Peptostreptococcaceae	-0.014528	0.0081627	0.0754498	922	0.562777
metab_100000036	3-methyl-2-oxovalerate		Amino Acid	Leucine, Isoleucine and Valine Metabolism	class.Actinobacteria	-0.00809299	0.00454752	0.0754746	922	0.562786
metab_100000096	4-guanidinobutanoate		Amino Acid	Guanidino and Acetamido Metabolism	genus.Klebsiella	0.0312822	0.0175789	0.075495	922	0.562786
metab_100000445	theobromine		Xenobiotics	Xanthine Metabolism	phylum.Synergistota	-0.0749554	0.0421188	0.0754803	922	0.562786
metab_100001197	10-undecenoate (11:1n1)		Lipid	Medium Chain Fatty Acid	order.Chloroplast	-0.0594975	0.0334326	0.0754789	922	0.562786
metab_100001197	10-undecenoate (11:1n1)		Lipid	Medium Chain Fatty Acid	family.Pseudomonadaceae	-0.0416735	0.023415	0.0754536	922	0.562786
metab_100001269	campesterol		Lipid	Sterol	family.Pasteurellaceae	0.0303619	0.0170611	0.0754836	922	0.562786
metab_100001399	1,7-dimethylurate		Xenobiotics	Xanthine Metabolism	genus.Lachnospiraceae.AC2044.group	0.0295372	0.0165964	0.0754614	922	0.562786
metab_100001405	1-methylxanthine		Xenobiotics	Xanthine Metabolism	genus.Lachnospiraceae.AC2044.group	0.031615	0.0177657	0.0754912	922	0.562786
metab_100001466	3-methylcytidine		Nucleotide	Pyrimidine Metabolism, Cytidine containing	class.Cyanobacteriia	0.0368511	0.0207067	0.0754717	922	0.562786
metab_100001485	gamma-glutamylisoleucine*		Peptide	Gamma-glutamyl Amino Acid	genus.Rothia	-0.0519309	0.029179	0.0754605	922	0.562786
metab_100001571	1-arachidonoyl-GPE (20:4n6)*		Lipid	Lysophospholipid	genus.Olsenella	0.0224198	0.0125986	0.0754908	922	0.562786
metab_100001605	catechol sulfate		Xenobiotics	Benzoate Metabolism	order.Peptococcales	0.0216868	0.0121865	0.0754882	922	0.562786
metab_100001624	3-(3-hydroxyphenyl)propionate		Xenobiotics	Benzoate Metabolism	family.Butyricicoccaceae	0.0537658	0.0302094	0.0754557	922	0.562786
metab_100001990	taurocholenate sulfate*		Lipid	Secondary Bile Acid Metabolism	Species.plebeius	0.0227244	0.0127696	0.0754884	922	0.562786
metab_100002500	formiminoglutamate		Amino Acid	Histidine Metabolism	genus.CAG.873	-0.0255943	0.014382	0.075481	922	0.562786
metab_100002544	4-hydroxyglutamate		Amino Acid	Glutamate Metabolism	family.Succinivibrionaceae	0.0605451	0.0340216	0.0754819	922	0.562786
metab_100002761	androsterone glucuronide		Lipid	Androgenic Steroids	genus.Gordonibacter	-0.0528258	0.0296838	0.0754801	922	0.562786
metab_100004111	4-methylcatechol sulfate		Xenobiotics	Benzoate Metabolism	family.Sutterellaceae	-0.027519	0.0154642	0.0754949	922	0.562786
metab_100006290	sphingomyelin (d18:1/20:0, d16:1/22:0)*		Lipid	Sphingomyelins	genus.Allisonella	-0.0230105	0.0129298	0.0754737	922	0.562786
metab_100009078	1-oleoyl-2-linoleoyl-GPE (18:1/18:2)*		Lipid	Phosphatidylethanolamine (PE)	Species.massiliensis	0.0219076	0.0123097	0.0754666	922	0.562786
metab_100010850	4-hydroxyphenylacetylglutamine		Peptide	Acetylated Peptides	family.Ruminococcaceae	-0.0677709	0.0380814	0.0754773	922	0.562786
metab_100010923	linoleoyl-arachidonoyl-glycerol (18:2/20:4) [2]*		Lipid	Diacylglycerol	genus.Lachnospiraceae.AC2044.group	-0.0226682	0.0127375	0.0754765	922	0.562786
metab_100010937	oleoyl-arachidonoyl-glycerol (18:1/20:4) [2]*		Lipid	Diacylglycerol	genus.Hafnia.Obesumbacterium	0.0595314	0.0334509	0.0754723	922	0.562786
metab_100019981	heptenedioate (C7:1-DC)*		Lipid	Fatty Acid, Dicarboxylate	Species.sanguinis	0.0132223	0.00743015	0.0754926	922	0.562786
metab_100020541	11beta-hydroxyandrosterone glucuronide		Lipid	Androgenic Steroids	Species.xylaniphila	-0.0553353	0.0310954	0.0754942	922	0.562786
metab_100020825	3-hydroxyhexanoylcarnitine (1)		Lipid	Fatty Acid Metabolism (Acyl Carnitine, Hydroxy)	genus.Frisingicoccus	0.0196858	0.0110609	0.0754544	922	0.562786
metab_100021372	2-hydroxy-4-(methylthio)butanoic acid		Amino Acid	Methionine, Cysteine, SAM and Taurine Metabolism	order.Bacillales	-0.0645823	0.0362885	0.0754682	922	0.562786
metab_1094	thyroxine		Amino Acid	Tyrosine Metabolism	Species.butyriciproducens	-0.0255625	0.0143643	0.0754868	922	0.562786
metab_1143	butyrate/isobutyrate (4:0)		Lipid	Short Chain Fatty Acid	family..Eubacterium..coprostanoligenes.group	0.0144239	0.00810479	0.0754696	922	0.562786
metab_872	thymidine		Nucleotide	Pyrimidine Metabolism, Thymine containing	genus.Incertae.Sedis	-0.0122284	0.00687113	0.0754707	922	0.562786
metab_999912851	X - 12851		NA	NA	genus.Prevotella	-0.0836077	0.046978	0.0754633	922	0.562786
metab_999914939	X - 14939		NA	NA	Species.prausnitzii	0.0232661	0.0130741	0.0754892	922	0.562786
metab_999923639	X - 23639		NA	NA	genus..Eubacterium..xylanophilum.group	0.0119606	0.00672062	0.0754679	922	0.562786
metab_999923644	X - 23644		NA	NA	Species.anginosus	-0.187888	0.105582	0.0754901	922	0.562786
metab_999926097	X - 26097		NA	NA	genus.Flavonifractor	-0.0108405	0.00609164	0.0754892	922	0.562786
metab_999926106	X - 26106		NA	NA	Species.ihumii	-0.0369072	0.0207394	0.0754877	922	0.562786
metab_100000776	palmitoylcarnitine (C16)		Lipid	Fatty Acid Metabolism (Acyl Carnitine, Long Chain Saturated)	family.Pasteurellaceae	0.0176524	0.00991988	0.0755005	922	0.5628
metab_100015735	ceramide (d18:1/14:0, d16:1/16:0)*		Lipid	Ceramides	genus.Latilactobacillus	0.0236788	0.0133065	0.0754997	922	0.5628
metab_100015971	cortolone glucuronide (1)		Lipid	Corticosteroids	Species.histaminiformans	-0.0443999	0.0249507	0.0754986	922	0.5628
metab_100001756	4-ethylphenylsulfate		Xenobiotics	Benzoate Metabolism	family.Bifidobacteriaceae	-0.0264596	0.0148693	0.0755035	922	0.562814
metab_100001415	N6-carbamoylthreonyladenosine		Nucleotide	Purine Metabolism, Adenine containing	genus.Fusicatenibacter	0.0117554	0.00660626	0.0755099	922	0.562832
metab_100001951	bilirubin (E,Z or Z,E)*		Cofactors and Vitamins	Hemoglobin and Porphyrin Metabolism	Species.histaminiformans	-0.054215	0.0304673	0.0755074	922	0.562832
metab_100010925	palmitoyl-arachidonoyl-glycerol (16:0/20:4) [2]*		Lipid	Diacylglycerol	genus.Intestinimonas	-0.0219238	0.0123208	0.0755142	922	0.562832
metab_50	spermidine		Amino Acid	Polyamine Metabolism	genus.Phascolarctobacterium	-0.00907751	0.00510142	0.0755146	922	0.562832
metab_55	1-methylnicotinamide		Cofactors and Vitamins	Nicotinate and Nicotinamide Metabolism	genus.Ruminococcus	0.0188023	0.0105664	0.0755093	922	0.562832
metab_999916576	X - 16576		NA	NA	genus.Turicibacter	0.0113936	0.00640297	0.0755116	922	0.562832
metab_999921834	X - 21834		NA	NA	Species.caccae	-0.0237038	0.0133212	0.0755141	922	0.562832
metab_100004295	2-piperidinone		Xenobiotics	Food Component/Plant	family.Peptococcaceae	-0.0349873	0.0196625	0.0755164	922	0.562837
metab_100015793	sphingomyelin (d17:2/16:0, d18:2/15:0)*		Lipid	Sphingomyelins	genus.Methanobrevibacter	-0.0285442	0.0160419	0.0755233	922	0.562859
metab_1001	trans-4-hydroxyproline		Amino Acid	Urea cycle; Arginine and Proline Metabolism	Species.tertium	0.0476323	0.0267693	0.0755225	922	0.562859
metab_111	3-hydroxyisobutyrate		Amino Acid	Leucine, Isoleucine and Valine Metabolism	genus.Rothia	-0.0621505	0.0349288	0.0755243	922	0.562859
metab_999917690	X - 17690		NA	NA	genus.Anaeroplasma	-0.0654282	0.0367706	0.075522	922	0.562859
metab_891	margarate (17:0)		Lipid	Long Chain Saturated Fatty Acid	genus.Agathobacter	-0.0178387	0.0100255	0.0755267	922	0.562868
metab_100000042	3-methylhistidine		Amino Acid	Histidine Metabolism	family.Succinivibrionaceae	-0.127031	0.0713941	0.0755322	922	0.562883
metab_100001731	indoleacetylglutamine		Amino Acid	Tryptophan Metabolism	genus.CHKCI001	-0.0990244	0.0556533	0.0755307	922	0.562883
metab_100021131	undecenoylcarnitine (C11:1)		Lipid	Fatty Acid Metabolism (Acyl Carnitine, Monounsaturated)	family.Enterobacteriaceae	0.0106906	0.00600835	0.0755336	922	0.562883
metab_999917438	X - 17438		NA	NA	Species.delbrueckii	0.028054	0.0157669	0.0755326	922	0.562883
metab_100001295	gamma-glutamyltryptophan		Peptide	Gamma-glutamyl Amino Acid	order.Actinomycetales	0.0260255	0.0146273	0.0755428	922	0.562896
metab_100001296	stachydrine		Xenobiotics	Food Component/Plant	genus.Granulicatella	-0.135953	0.0764104	0.0755406	922	0.562896
metab_100004318	indolin-2-one		Xenobiotics	Food Component/Plant	genus.Oribacterium	-0.0362371	0.020367	0.0755469	922	0.562896
metab_100006642	glycodeoxycholate 3-sulfate		Lipid	Secondary Bile Acid Metabolism	family.Carnobacteriaceae	0.100829	0.0566701	0.0755443	922	0.562896
metab_100009078	1-oleoyl-2-linoleoyl-GPE (18:1/18:2)*		Lipid	Phosphatidylethanolamine (PE)	Species.massiliensis.4	0.0303823	0.0170762	0.0755452	922	0.562896
metab_100020975	3-hydroxy-2-methylpyridine sulfate		Xenobiotics	Chemical	Species.thetaiotaomicron	-0.0317115	0.0178228	0.0755379	922	0.562896
metab_100021478	1-methyl-5-imidazolelactate		Amino Acid	Histidine Metabolism	Species.histaminiformans	-0.0946613	0.0532023	0.0755369	922	0.562896
metab_1442	beta-hydroxyisovalerate		Amino Acid	Leucine, Isoleucine and Valine Metabolism	phylum.Bacteroidota	0.020556	0.0115534	0.0755475	922	0.562896
metab_999912851	X - 12851		NA	NA	Species.hydrogenotrophica	0.0809092	0.0454736	0.0755393	922	0.562896
metab_999915461	X - 15461		NA	NA	genus.Anaerotruncus	-0.0243077	0.0136621	0.0755466	922	0.562896
metab_100001254	N-acetyltryptophan		Amino Acid	Tryptophan Metabolism	phylum.Desulfobacterota	-0.0100561	0.00565226	0.0755601	922	0.562938
metab_100001272	1-oleoyl-GPC (18:1)		Lipid	Lysophospholipid	Species.caccae.1	-0.0522776	0.0293842	0.075564	922	0.562938
metab_100001415	N6-carbamoylthreonyladenosine		Nucleotide	Purine Metabolism, Adenine containing	genus..Bacteroides..pectinophilus.group	-0.0188119	0.0105735	0.0755572	922	0.562938
metab_100001446	5-methyluridine (ribothymidine)		Nucleotide	Pyrimidine Metabolism, Uracil containing	genus.Defluviitaleaceae.UCG.011	0.0101558	0.00570837	0.0755623	922	0.562938
metab_100001593	glutarylcarnitine (C5-DC)		Amino Acid	Lysine Metabolism	family.Christensenellaceae	0.0217764	0.01224	0.0755611	922	0.562938
metab_100009271	(S)-3-hydroxybutyrylcarnitine		Lipid	Fatty Acid Metabolism (Acyl Carnitine, Hydroxy)	class.Negativicutes	-0.0135945	0.00764114	0.0755609	922	0.562938
metab_100020254	glycine conjugate of C10H14O2 (1)*		Partially Characterized Molecules	Partially Characterized Molecules	class.Saccharimonadia	0.0348292	0.0195766	0.0755615	922	0.562938
metab_881	cytosine		Nucleotide	Pyrimidine Metabolism, Cytidine containing	genus.Phocea	-0.0568981	0.0319813	0.0755642	922	0.562938
metab_999924328	X - 24328		NA	NA	family.Bacillaceae	-0.0690068	0.0387864	0.0755567	922	0.562938
metab_100001279	hyocholate		Lipid	Secondary Bile Acid Metabolism	Species.hominis	-0.0182052	0.0102333	0.0755788	922	0.563011
metab_100019831	3-hydroxyphenylacetoylglutamine		Peptide	Acetylated Peptides	order.Verrucomicrobiales	0.0168525	0.00947295	0.0755784	922	0.563011
metab_1648	taurocholate		Lipid	Primary Bile Acid Metabolism	Species.mucilaginosa	0.140979	0.0792447	0.0755766	922	0.563011
metab_999925265	X - 25265		NA	NA	genus.Enterorhabdus	0.0137362	0.00772123	0.0755784	922	0.563011
metab_100003271	beta-citrylglutamate		Amino Acid	Glutamate Metabolism	genus.Dorea	0.0185772	0.0104425	0.0755808	922	0.563017
metab_100020492	glucuronide of piperine metabolite C17H21NO3 (4)*		Xenobiotics	Food Component/Plant	genus.Paraprevotella	-0.0249901	0.0140474	0.0755842	922	0.563028
metab_100020536	4-ethylcatechol sulfate		Xenobiotics	Benzoate Metabolism	phylum.Proteobacteria	0.0303287	0.0170484	0.0755859	922	0.563028
metab_999924546	X - 24546		NA	NA	genus.Megamonas	-0.0500108	0.0281122	0.0755858	922	0.563028
metab_999912306	X - 12306		NA	NA	family.Hafniaceae	-0.0777688	0.0437159	0.0755876	922	0.563031
metab_100002014	5alpha-pregnan-3beta,20alpha-diol monosulfate (2)		Lipid	Progestin Steroids	Species.timonensis	0.0815974	0.0458687	0.0755924	922	0.563031
metab_100006294	behenoyl sphingomyelin (d18:1/22:0)*		Lipid	Sphingomyelins	order.Acholeplasmatales	-0.0248698	0.0139801	0.075591	922	0.563031
metab_100008919	1-(1-enyl-stearoyl)-2-oleoyl-GPE (P-18:0/18:1)		Lipid	Plasmalogen	family.Ethanoligenenaceae	-0.0545015	0.0306372	0.0755925	922	0.563031
metab_999913507	X - 13507		NA	NA	genus.Akkermansia	0.018138	0.0101959	0.0755898	922	0.563031
metab_100001198	myristoleate (14:1n5)		Lipid	Long Chain Monounsaturated Fatty Acid	order.Acholeplasmatales	0.0343422	0.0193051	0.0755948	922	0.563039
metab_100002679	gamma-carboxyglutamate		Amino Acid	Glutamate Metabolism	genus.Lacticaseibacillus	0.0265306	0.014914	0.0755972	922	0.563048
metab_100002910	1-methyl-5-imidazoleacetate		Amino Acid	Histidine Metabolism	genus.Acidaminococcus	-0.0453604	0.0254994	0.0756016	922	0.563068
metab_100015831	linolenoylcarnitine (C18:3)*		Lipid	Fatty Acid Metabolism (Acyl Carnitine, Polyunsaturated)	Species.aerofaciens	0.0152485	0.00857203	0.0756023	922	0.563068
metab_100003000	1-(1-enyl-palmitoyl)-GPE (P-16:0)*		Lipid	Lysoplasmalogen	Species.prausnitzii	0.0143339	0.008058	0.0756066	922	0.563082
metab_999912544	X - 12544		NA	NA	family.Sutterellaceae	-0.0523161	0.0294101	0.0756066	922	0.563082
metab_100008919	1-(1-enyl-stearoyl)-2-oleoyl-GPE (P-18:0/18:1)		Lipid	Plasmalogen	genus.Streptococcus	0.0130927	0.00736039	0.0756124	922	0.563089
metab_100008954	palmitoyl dihydrosphingomyelin (d18:0/16:0)*		Lipid	Dihydrosphingomyelins	family.Lachnospiraceae	-0.0430208	0.024185	0.0756104	922	0.563089
metab_564	threonine		Amino Acid	Glycine, Serine and Threonine Metabolism	family.Lachnospiraceae	-0.0401187	0.0225535	0.0756106	922	0.563089
metab_999912816	X - 12816		NA	NA	family.Marinifilaceae	0.0345164	0.0194042	0.0756124	922	0.563089
metab_194	N-formylmethionine		Amino Acid	Methionine, Cysteine, SAM and Taurine Metabolism	family.Eubacteriaceae	-0.0236613	0.0133019	0.0756144	922	0.563095
metab_100021990	3-hydroxyoctanoylcarnitine (1)		Lipid	Fatty Acid Metabolism (Acyl Carnitine, Hydroxy)	Species.disporicum	-0.0259336	0.0145794	0.0756161	922	0.563098
metab_100005985	sphingomyelin (d18:2/14:0, d18:1/14:1)*		Lipid	Sphingomyelins	genus.Hungatella	-0.0196542	0.0110494	0.0756205	922	0.563122
metab_100001278	10-heptadecenoate (17:1n7)		Lipid	Long Chain Monounsaturated Fatty Acid	Species.filiformis	-0.0417273	0.0234587	0.075622	922	0.563124
metab_100001034	indoleacetate		Amino Acid	Tryptophan Metabolism	genus.Epulopiscium	0.0472757	0.0265781	0.0756234	922	0.563126
metab_1094	thyroxine		Amino Acid	Tyrosine Metabolism	genus.Anaeroplasma	-0.0176357	0.0099148	0.0756267	922	0.56314
metab_100008956	sphingomyelin (d18:2/23:0, d18:1/23:1, d17:1/24:1)*		Lipid	Sphingomyelins	Species.massiliensis.5	-0.0326722	0.0183684	0.0756279	922	0.563141
metab_100001278	10-heptadecenoate (17:1n7)		Lipid	Long Chain Monounsaturated Fatty Acid	genus.CAG.873	0.0303946	0.0170881	0.0756306	922	0.563141
metab_100006644	taurodeoxycholic acid 3-sulfate		Lipid	Secondary Bile Acid Metabolism	genus.Catenibacillus	0.0535052	0.0300812	0.0756316	922	0.563141
metab_999921286	X - 21286		NA	NA	genus.Hungatella	-0.0278701	0.0156688	0.0756316	922	0.563141
metab_100006115	arabonate/xylonate		Carbohydrate	Pentose Metabolism	Species.champanellensis	-0.0209884	0.0118	0.0756342	922	0.563151
metab_100001511	1-palmitoleoyl-GPC (16:1)*		Lipid	Lysophospholipid	family.Peptostreptococcaceae	0.0139272	0.00783017	0.075638	922	0.563153
metab_999910458	X - 10458		NA	NA	genus.Atopobium	-0.0515512	0.028983	0.0756358	922	0.563153
metab_999911795	X - 11795		NA	NA	genus.Hafnia.Obesumbacterium	-0.0582766	0.0327644	0.0756381	922	0.563153
metab_100003470	pregnanediol-3-glucuronide		Lipid	Progestin Steroids	genus.Paraprevotella	0.0172836	0.00971726	0.0756396	922	0.563155
metab_100000442	quinate		Xenobiotics	Food Component/Plant	Species.splanchnicus	0.0395055	0.0222116	0.0756473	922	0.563163
metab_100001083	indolepropionate		Amino Acid	Tryptophan Metabolism	Species.nordii	-0.0938316	0.0527553	0.0756439	922	0.563163
metab_100001104	N-acetyltyrosine		Amino Acid	Tyrosine Metabolism	genus.Faecalibacterium	0.0183718	0.0103293	0.0756463	922	0.563163
metab_100002154	ergothioneine		Xenobiotics	Food Component/Plant	genus.Anaerofustis	-0.0642911	0.0361474	0.0756505	922	0.563163
metab_100003901	2-stearoyl-GPE (18:0)*		Lipid	Lysophospholipid	order.Verrucomicrobiales	0.0136574	0.00767884	0.0756518	922	0.563163
metab_254	3-hydroxybutyrate (BHBA)		Lipid	Ketone Bodies	order.Erysipelotrichales	-0.0359446	0.0202099	0.0756529	922	0.563163
metab_340	glycine		Amino Acid	Glycine, Serine and Threonine Metabolism	Species.obeum	0.0128613	0.00723125	0.0756524	922	0.563163
metab_999911299	X - 11299		NA	NA	Species.fairfieldensis	-0.155752	0.0875709	0.0756493	922	0.563163
metab_999913553	X - 13553		NA	NA	genus.Allisonella	-0.025252	0.0141979	0.0756519	922	0.563163
metab_999924475	X - 24475		NA	NA	Species.hydrogenotrophica	-0.0683848	0.0384494	0.0756522	922	0.563163
metab_444	ornithine		Amino Acid	Urea cycle; Arginine and Proline Metabolism	order.Izemoplasmatales	-0.0257579	0.0144825	0.0756542	922	0.563164
metab_999912112	X - 12112		NA	NA	class.Bacteroidia	0.0610504	0.0343261	0.0756566	922	0.563173
metab_100000626	sphingosine 1-phosphate		Lipid	Sphingosines	Species.coprocola	0.0115122	0.00647287	0.075659	922	0.563181
metab_100009131	1-linoleoyl-2-arachidonoyl-GPC (18:2/20:4n6)*		Lipid	Phosphatidylcholine (PC)	Species.secundus	-0.026151	0.0147038	0.0756608	922	0.563186
metab_100000998	citramalate		Amino Acid	Glutamate Metabolism	genus.Romboutsia	-0.0132344	0.00744172	0.075678	922	0.563262
metab_100001211	sebacate (C10-DC)		Lipid	Fatty Acid, Dicarboxylate	genus.Blautia	-0.0351297	0.0197536	0.0756808	922	0.563262
metab_100001254	N-acetyltryptophan		Amino Acid	Tryptophan Metabolism	genus.Catenibacillus	0.0185231	0.0104154	0.0756744	922	0.563262
metab_100001615	octadecanedioate (C18-DC)		Lipid	Fatty Acid, Dicarboxylate	genus.UCG.009	0.0237449	0.0133519	0.0756824	922	0.563262
metab_100001767	pyrraline		Xenobiotics	Food Component/Plant	genus.GCA.900066755	-0.0677229	0.0380812	0.0756829	922	0.563262
metab_100001856	1-stearoyl-2-oleoyl-GPE (18:0/18:1)		Lipid	Phosphatidylethanolamine (PE)	genus.Tyzzerella	0.0179846	0.0101127	0.0756769	922	0.563262
metab_100006098	3-hydroxypyridine sulfate		Xenobiotics	Chemical	family.Pseudomonadaceae	-0.0871483	0.0490047	0.0756856	922	0.563262
metab_100006314	sphingomyelin (d17:1/16:0, d18:1/15:0, d16:1/17:0)*		Lipid	Sphingomyelins	order.Chloroplast	-0.0491383	0.0276301	0.0756745	922	0.563262
metab_100021372	2-hydroxy-4-(methylthio)butanoic acid		Amino Acid	Methionine, Cysteine, SAM and Taurine Metabolism	Species.eutactus	0.0117005	0.00657935	0.0756852	922	0.563262
metab_100021784	4-chlorobenzoic acid		Xenobiotics	Chemical	Species.filiformis	-0.00930408	0.00523181	0.0756855	922	0.563262
metab_535	uridine		Nucleotide	Pyrimidine Metabolism, Uracil containing	Species.caccae.1	-0.0278165	0.0156415	0.0756839	922	0.563262
metab_999925520	X - 25520		NA	NA	Species.secunda	-0.0604948	0.0340167	0.0756827	922	0.563262
metab_999911632	X - 11632		NA	NA	Species.hadrus	-0.0142257	0.00799936	0.0756882	922	0.563272
metab_100001022	threonate		Cofactors and Vitamins	Ascorbate and Aldarate Metabolism	genus.Lachnospiraceae.UCG.010	-0.0159741	0.00898263	0.0756905	922	0.56328
metab_100000840	tartronate (hydroxymalonate)		Xenobiotics	Food Component/Plant	genus.Ruminiclostridium	-0.0385335	0.0216684	0.0756924	922	0.563285
metab_100015967	carotene diol (2)		Cofactors and Vitamins	Vitamin A Metabolism	Species.eggerthii	0.0151846	0.00853879	0.0756941	922	0.563288
metab_100004208	guaiacol sulfate		Xenobiotics	Benzoate Metabolism	genus.Marvinbryantia	0.0193546	0.0108838	0.0756969	922	0.5633
metab_234	aspartate		Amino Acid	Alanine and Aspartate Metabolism	family.UCG.010	-0.0118651	0.00667218	0.0756983	922	0.563302
metab_100016069	5-dodecenoylcarnitine (C12:1)		Lipid	Fatty Acid Metabolism (Acyl Carnitine, Monounsaturated)	Species.longicatena	-0.0204204	0.0114832	0.0756996	922	0.563302
metab_1539	1-palmitoyl-2-oleoyl-GPC (16:0/18:1)		Lipid	Phosphatidylcholine (PC)	genus.Adlercreutzia	0.0103662	0.00582938	0.0757011	922	0.563304
metab_100004499	6-oxopiperidine-2-carboxylate		Amino Acid	Lysine Metabolism	family.Christensenellaceae	0.0148782	0.00836668	0.0757023	922	0.563304
metab_100002544	4-hydroxyglutamate		Amino Acid	Glutamate Metabolism	genus.Adlercreutzia	0.022306	0.0125439	0.0757067	922	0.563318
metab_100009054	palmitoleoyl-oleoyl-glycerol (16:1/18:1) [2]*		Lipid	Diacylglycerol	order.Opitutales	0.0875068	0.0492098	0.0757062	922	0.563318
metab_100015789	sphingomyelin (d18:2/24:2)*		Lipid	Sphingomyelins	genus.CHKCI001	-0.0516746	0.0290601	0.0757132	922	0.563349
metab_302	deoxycholate		Lipid	Secondary Bile Acid Metabolism	genus.Colidextribacter	-0.0310988	0.0174889	0.0757127	922	0.563349
metab_1025	pipecolate		Amino Acid	Lysine Metabolism	genus.Sellimonas	-0.0233715	0.0131435	0.075716	922	0.563352
metab_999926097	X - 26097		NA	NA	genus.Blautia	-0.0226466	0.0127358	0.075716	922	0.563352
metab_100000437	theophylline		Xenobiotics	Xanthine Metabolism	genus.Lachnospiraceae.NK4A136.group	0.0305367	0.0171735	0.0757245	922	0.563388
metab_100001452	isovalerylglycine		Amino Acid	Leucine, Isoleucine and Valine Metabolism	genus.Akkermansia	0.0122019	0.00686214	0.0757222	922	0.563388
metab_100020545	N2-acetyl,N6,N6-dimethyllysine		Amino Acid	Lysine Metabolism	Species.scindens	0.151712	0.085321	0.0757246	922	0.563388
metab_100008984	1-palmitoyl-2-palmitoleoyl-GPC (16:0/16:1)*		Lipid	Phosphatidylcholine (PC)	genus.Phocea	0.0394987	0.022214	0.0757289	922	0.563395
metab_100021000	hydroxypalmitoyl sphingomyelin (d18:1/16:0(OH))**		Lipid	Sphingomyelins	family.Hungateiclostridiaceae	-0.0322557	0.0181405	0.0757281	922	0.563395
metab_999911850	X - 11850		NA	NA	Species.ihumii	-0.136156	0.076574	0.0757292	922	0.563395
metab_100001400	1-methylurate		Xenobiotics	Xanthine Metabolism	Species.faecis	0.0369479	0.0207803	0.0757412	922	0.563476
metab_100008991	1-palmitoyl-2-docosahexaenoyl-GPE (16:0/22:6)*		Lipid	Phosphatidylethanolamine (PE)	Species.provencensis	-0.0637901	0.0358774	0.0757449	922	0.563476
metab_561	glutamate		Amino Acid	Glutamate Metabolism	class.Saccharimonadia	0.0274992	0.0154663	0.0757437	922	0.563476
metab_932	caprylate (8:0)		Lipid	Medium Chain Fatty Acid	phylum.Cyanobacteria	0.0179036	0.0100694	0.075743	922	0.563476
metab_100000257	glucuronate		Carbohydrate	Aminosugar Metabolism	Species.distasonis	0.0155181	0.00872811	0.0757536	922	0.563482
metab_100001064	glycolithocholate		Lipid	Secondary Bile Acid Metabolism	Species.massiliensis.8	0.0733338	0.041246	0.0757523	922	0.563482
metab_100001167	pro-hydroxy-pro		Amino Acid	Urea cycle; Arginine and Proline Metabolism	genus..Eubacterium..hallii.group	0.0255503	0.0143706	0.0757532	922	0.563482
metab_100004046	N-acetylcarnosine		Amino Acid	Histidine Metabolism	genus.Coprobacillus	-0.0290182	0.0163214	0.0757579	922	0.563482
metab_100010895	2'-O-methylcytidine		Nucleotide	Pyrimidine Metabolism, Cytidine containing	family.Bacillaceae	-0.0527139	0.0296494	0.0757603	922	0.563482
metab_100015752	glycosyl-N-(2-hydroxynervonoyl)-sphingosine (d18:1/24:1(2OH))*		Lipid	Hexosylceramides (HCER)	genus.Veillonella	-0.0208154	0.0117078	0.0757599	922	0.563482
metab_100020419	1-carboxyethylphenylalanine	N-lactoyl phenylalanine	Amino Acid	Phenylalanine Metabolism	Species.massiliensis.4	0.0232954	0.0131026	0.0757584	922	0.563482
metab_100020546	N2-acetyl,N6-methyllysine		Amino Acid	Lysine Metabolism	order.DTU014	0.104464	0.0587545	0.0757495	922	0.563482
metab_100020578	4-allylcatechol sulfate		Xenobiotics	Benzoate Metabolism	genus.Bacteroides	-0.0495254	0.0278557	0.0757571	922	0.563482
metab_1025	pipecolate		Amino Acid	Lysine Metabolism	family.Bacillaceae	-0.0812578	0.0457034	0.0757559	922	0.563482
metab_999911470	X - 11470		NA	NA	genus.Olsenella	0.0336422	0.0189216	0.0757498	922	0.563482
metab_999922162	X - 22162		NA	NA	phylum.Desulfobacterota	-0.0157487	0.00885789	0.0757569	922	0.563482
metab_100001456	7-methylguanine		Nucleotide	Purine Metabolism, Guanine containing	order.Izemoplasmatales	-0.0228	0.0128241	0.0757623	922	0.563487
metab_1022	picolinate		Amino Acid	Tryptophan Metabolism	genus.Sellimonas	-0.0157079	0.00883512	0.0757635	922	0.563487
metab_100004111	4-methylcatechol sulfate		Xenobiotics	Benzoate Metabolism	order.Pseudomonadales	-0.0757808	0.0426244	0.0757661	922	0.563497
metab_100000961	homoarginine		Amino Acid	Urea cycle; Arginine and Proline Metabolism	Species.coprocola	0.0164738	0.00926614	0.0757703	922	0.563518
metab_100002049	4-hydroxycoumarin		Xenobiotics	Drug - Cardiovascular	genus.Hafnia.Obesumbacterium	-0.0867528	0.0487971	0.0757739	922	0.563518
metab_100015681	palmitoleoyl-arachidonoyl-glycerol (16:1/20:4) [2]*		Lipid	Diacylglycerol	Species.anaerobia	0.0457003	0.0257056	0.075773	922	0.563518
metab_100015797	heneicosapentaenoate (21:5n3)		Lipid	Long Chain Polyunsaturated Fatty Acid (n3 and n6)	Species.pleomorphus	-0.114231	0.0642533	0.0757753	922	0.563518
metab_100021104	pregnenetriol disulfate*		Lipid	Pregnenolone Steroids	family.Lactobacillaceae	-0.0201112	0.0113122	0.0757737	922	0.563518
metab_231	arginine		Amino Acid	Urea cycle; Arginine and Proline Metabolism	Species.tanakaei	-0.0381269	0.021446	0.0757775	922	0.563518
metab_330	fumarate		Energy	TCA Cycle	genus.Tyzzerella	-0.0125552	0.00706218	0.0757765	922	0.563518
metab_999915486	X - 15486		NA	NA	family.Atopobiaceae	0.0356475	0.0200516	0.0757812	922	0.563537
metab_100020409	ascorbic acid 3-sulfate*		Cofactors and Vitamins	Ascorbate and Aldarate Metabolism	Species.sobrinus	-0.0484626	0.0272604	0.0757838	922	0.563538
metab_100021707	3-bromo-5-chloro-2,6-dihydroxybenzoic acid*		Xenobiotics	Chemical	genus.FD2005	0.0340647	0.0191614	0.0757831	922	0.563538
metab_100009160	1-(1-enyl-palmitoyl)-2-palmitoleoyl-GPC (P-16:0/16:1)*		Lipid	Plasmalogen	genus.Rikenella	-0.0442884	0.0249133	0.0757946	922	0.563609
metab_100001872	1-stearoyl-2-arachidonoyl-GPS (18:0/20:4)		Lipid	Phosphatidylserine (PS)	genus.Odoribacter	-0.021822	0.0122756	0.0757989	922	0.563632
metab_100002024	5alpha-androstan-3beta,17beta-diol monosulfate (2)		Lipid	Androgenic Steroids	family.Hafniaceae	-0.073325	0.0412479	0.0758003	922	0.563634
metab_100006126	4-vinylguaiacol sulfate		Xenobiotics	Food Component/Plant	family.Hydrogenoanaerobacterium	-0.0757888	0.0426349	0.0758075	922	0.563678
metab_100001276	N-acetylisoleucine		Amino Acid	Leucine, Isoleucine and Valine Metabolism	genus.Escherichia.Shigella	0.00739517	0.0041602	0.0758116	922	0.563681
metab_100001400	1-methylurate		Xenobiotics	Xanthine Metabolism	class.Lentisphaeria	-0.0746503	0.0419947	0.0758097	922	0.563681
metab_100004328	sphingomyelin (d18:1/14:0, d16:1/16:0)*		Lipid	Sphingomyelins	genus.Tyzzerella	-0.0114094	0.00641839	0.0758106	922	0.563681
metab_100001149	3-methylcrotonylglycine		Amino Acid	Leucine, Isoleucine and Valine Metabolism	family.Rikenellaceae	0.0139683	0.00785813	0.0758184	922	0.563683
metab_100001267	piperine		Xenobiotics	Food Component/Plant	Species.crossotus	-0.0365037	0.0205359	0.0758188	922	0.563683
metab_100001624	3-(3-hydroxyphenyl)propionate		Xenobiotics	Benzoate Metabolism	genus.DTU089	0.0449852	0.0253074	0.0758192	922	0.563683
metab_100001658	taurolithocholate 3-sulfate		Lipid	Secondary Bile Acid Metabolism	genus.Catenibacillus	-0.0606554	0.034123	0.0758195	922	0.563683
metab_100004208	guaiacol sulfate		Xenobiotics	Benzoate Metabolism	Species.wadsworthia	-0.0286632	0.0161248	0.0758136	922	0.563683
metab_100015751	glycosyl ceramide (d18:1/23:1, d17:1/24:1)*		Lipid	Hexosylceramides (HCER)	genus..Eubacterium..hallii.group	-0.0219634	0.0123559	0.0758169	922	0.563683
metab_480	proline		Amino Acid	Urea cycle; Arginine and Proline Metabolism	genus.Oscillospira	-0.0122607	0.00689757	0.0758203	922	0.563683
metab_100001615	octadecanedioate (C18-DC)		Lipid	Fatty Acid, Dicarboxylate	Species.stercoris.1	-0.0144951	0.00815473	0.075826	922	0.563687
metab_100002784	2-oxoarginine*		Amino Acid	Urea cycle; Arginine and Proline Metabolism	Species.prausnitzii	0.0225804	0.0127034	0.0758271	922	0.563687
metab_100015971	cortolone glucuronide (1)		Lipid	Corticosteroids	Species.mutans	-0.0233308	0.0131254	0.0758237	922	0.563687
metab_501	salicylate		Xenobiotics	Drug - Topical Agents	genus..Eubacterium..xylanophilum.group	0.0434581	0.0244489	0.075827	922	0.563687
metab_999924334	X - 24334		NA	NA	genus.Prevotella	-0.02699	0.015184	0.0758232	922	0.563687
metab_100006314	sphingomyelin (d17:1/16:0, d18:1/15:0, d16:1/17:0)*		Lipid	Sphingomyelins	Species.massiliensis	0.0148516	0.00835545	0.075832	922	0.563715
metab_112	3-hydroxy-3-methylglutarate		Lipid	Mevalonate Metabolism	genus.Faecalitalea	-0.0336335	0.0189223	0.0758358	922	0.563734
metab_100002613	pantoate		Cofactors and Vitamins	Pantothenate and CoA Metabolism	Species.plautii	0.0173061	0.00973669	0.0758418	922	0.563756
metab_1002	allantoin		Nucleotide	Purine Metabolism, (Hypo)Xanthine/Inosine containing	Species.formicigenerans	0.009247	0.00520249	0.0758416	922	0.563756
metab_999921470	X - 21470		NA	NA	genus.Dialister	-0.0180392	0.0101492	0.0758424	922	0.563756
metab_100001254	N-acetyltryptophan		Amino Acid	Tryptophan Metabolism	family.Desulfovibrionaceae	-0.00917221	0.00516051	0.0758467	922	0.563772
metab_100001294	gamma-glutamylglycine		Peptide	Gamma-glutamyl Amino Acid	family.Acholeplasmataceae	-0.022887	0.0128769	0.0758483	922	0.563772
metab_999921339	X - 21339		NA	NA	Species.colihominis	-0.045799	0.0257678	0.0758483	922	0.563772
metab_100021457	(2-butoxyethoxy)acetic acid		Xenobiotics	Chemical	genus.Eggerthella	0.0257008	0.0144601	0.0758518	922	0.56379
metab_100020203	3-hydroxystachydrine*		Xenobiotics	Food Component/Plant	family.Carnobacteriaceae	-0.16832	0.0947032	0.0758542	922	0.563798
metab_100001615	octadecanedioate (C18-DC)		Lipid	Fatty Acid, Dicarboxylate	genus.TM7x	-0.0237208	0.0133463	0.0758568	922	0.5638
metab_999925422	X - 25422		NA	NA	Species.isoflavoniconvertens	0.0270136	0.015199	0.0758564	922	0.5638
metab_100001733	hexanoylglutamine		Lipid	Fatty Acid Metabolism (Acyl Glutamine)	family.Erysipelotrichaceae	-0.0221676	0.0124728	0.0758651	922	0.563817
metab_100002067	pregnenediol sulfate (C21H34O5S)*		Lipid	Pregnenolone Steroids	family.Defluviitaleaceae	0.0258006	0.0145168	0.0758615	922	0.563817
metab_100015840	dihomo-linolenoylcarnitine (C20:3n3 or 6)*		Lipid	Fatty Acid Metabolism (Acyl Carnitine, Polyunsaturated)	genus.Lachnospira	0.0107384	0.00604204	0.0758651	922	0.563817
metab_100020631	4-methylhexanoylglutamine		Lipid	Fatty Acid Metabolism (Acyl Glutamine)	Species.salyersiae	0.0337529	0.0189914	0.0758643	922	0.563817
metab_1528	1-palmitoyl-2-linoleoyl-GPI (16:0/18:2)		Lipid	Phosphatidylinositol (PI)	genus.Bifidobacterium	0.0144209	0.00811404	0.0758653	922	0.563817
metab_100008919	1-(1-enyl-stearoyl)-2-oleoyl-GPE (P-18:0/18:1)		Lipid	Plasmalogen	Species.sobrinus	0.0406076	0.0228484	0.0758666	922	0.563818
metab_100006292	sphingomyelin (d18:1/20:1, d18:2/20:0)*		Lipid	Sphingomyelins	Species.massiliensis.9	-0.0322635	0.0181536	0.0758691	922	0.563819
metab_999924475	X - 24475		NA	NA	order.RF39	0.0325347	0.0183062	0.0758686	922	0.563819
metab_100009139	1-myristoyl-2-arachidonoyl-GPC (14:0/20:4)*		Lipid	Phosphatidylcholine (PC)	Species.ovatus	0.0196511	0.0110572	0.0758719	922	0.563831
metab_100001569	1-oleoyl-GPE (18:1)		Lipid	Lysophospholipid	Species.porcorum	0.0502657	0.0282847	0.0758881	922	0.563845
metab_100001994	androstenediol (3beta,17beta) disulfate (2)		Lipid	Androgenic Steroids	family.Ethanoligenenaceae	-0.0626761	0.0352683	0.0758898	922	0.563845
metab_100003119	N-oleoyltaurine		Lipid	Endocannabinoid	genus..Clostridium..innocuum.group	-0.029325	0.016501	0.0758837	922	0.563845
metab_100003151	linoleoylcarnitine (C18:2)*		Lipid	Fatty Acid Metabolism (Acyl Carnitine, Polyunsaturated)	genus.Hungatella	-0.0195136	0.0109803	0.0758873	922	0.563845
metab_100004295	2-piperidinone		Xenobiotics	Food Component/Plant	genus.UCG.003	-0.0281658	0.0158489	0.0758865	922	0.563845
metab_100009005	1-(1-enyl-palmitoyl)-2-oleoyl-GPE (P-16:0/18:1)*		Lipid	Plasmalogen	Species.fragilis	0.0132007	0.00742812	0.0758896	922	0.563845
metab_100009343	1-linoleoyl-2-linolenoyl-GPC (18:2/18:3)*		Lipid	Phosphatidylcholine (PC)	genus.Lachnospiraceae.NK4A136.group	-0.0190304	0.0107084	0.0758852	922	0.563845
metab_100020421	1-carboxyethyltyrosine	N-lactoyl tyrosine	Amino Acid	Tyrosine Metabolism	order.Opitutales	0.0552809	0.0311065	0.0758857	922	0.563845
metab_100020833	2-ketocaprylate		Amino Acid	Leucine, Isoleucine and Valine Metabolism	genus.Finegoldia	0.0657971	0.0370229	0.0758773	922	0.563845
metab_999912216	X - 12216		NA	NA	genus.Oscillibacter	0.0280332	0.015774	0.0758812	922	0.563845
metab_999922771	X - 22771		NA	NA	genus.Incertae.Sedis	-0.0229541	0.0129162	0.0758849	922	0.563845
metab_999923639	X - 23639		NA	NA	class.Bacilli	-0.0244933	0.0137823	0.0758841	922	0.563845
metab_999923739	X - 23739		NA	NA	Species.sobrinus	0.0271743	0.0152905	0.0758761	922	0.563845
metab_100001658	taurolithocholate 3-sulfate		Lipid	Secondary Bile Acid Metabolism	genus.Christensenella	-0.0650465	0.0366027	0.0758939	922	0.563866
metab_100000616	1-stearoyl-2-arachidonoyl-GPI (18:0/20:4)		Lipid	Phosphatidylinositol (PI)	family.Micrococcaceae	-0.0485832	0.0273387	0.0758958	922	0.563871
metab_999911299	X - 11299		NA	NA	Species.parasanguinis	-0.106471	0.0599141	0.0759002	922	0.563895
metab_100020504	sulfate of piperine metabolite C18H21NO3 (3)*		Xenobiotics	Food Component/Plant	Species.vulgatus	-0.0196843	0.0110769	0.0759015	922	0.563896
metab_1090	bilirubin (Z,Z)		Cofactors and Vitamins	Hemoglobin and Porphyrin Metabolism	Species.hathewayi	-0.0231596	0.0130329	0.0759071	922	0.563928
metab_999917354	X - 17354		NA	NA	genus.Anaerosporobacter	-0.0808401	0.045493	0.0759132	922	0.563965
metab_100020214	glyco-beta-muricholate**		Lipid	Primary Bile Acid Metabolism	Species.hominis	-0.02104	0.0118405	0.0759173	922	0.563986
metab_100006129	vanillactate		Amino Acid	Tyrosine Metabolism	order.Bacillales	-0.0484887	0.0272877	0.0759193	922	0.563992
metab_100001994	androstenediol (3beta,17beta) disulfate (2)		Lipid	Androgenic Steroids	Species.eutactus	0.0128692	0.00724238	0.0759214	922	0.563998
metab_100001624	3-(3-hydroxyphenyl)propionate		Xenobiotics	Benzoate Metabolism	family.Actinomycetaceae	0.123693	0.0696108	0.0759229	922	0.564
metab_100001501	oleoylcarnitine (C18:1)		Lipid	Fatty Acid Metabolism (Acyl Carnitine, Monounsaturated)	genus.Faecalibacterium	0.0194904	0.0109688	0.0759282	922	0.564018
metab_100004088	retinal		Cofactors and Vitamins	Vitamin A Metabolism	genus.Ruminococcus	-0.0126218	0.00710328	0.0759271	922	0.564018
metab_100008956	sphingomyelin (d18:2/23:0, d18:1/23:1, d17:1/24:1)*		Lipid	Sphingomyelins	genus.Tyzzerella	-0.0130567	0.00734806	0.0759289	922	0.564018
metab_893	arachidate (20:0)		Lipid	Long Chain Saturated Fatty Acid	Species.paraputrificum	0.0214749	0.0120858	0.0759302	922	0.564018
metab_999912221	X - 12221		NA	NA	Species.inops	0.0205779	0.011581	0.0759323	922	0.564025
metab_100001462	1-stearoyl-GPG (18:0)		Lipid	Lysophospholipid	order.Methanobacteriales	-0.0328183	0.0184704	0.0759417	922	0.564029
metab_100002009	5alpha-pregnan-3beta,20beta-diol monosulfate (1)		Lipid	Progestin Steroids	Species.caccae.1	-0.0799348	0.0449881	0.0759433	922	0.564029
metab_100002185	indole-3-carboxylate		Amino Acid	Tryptophan Metabolism	genus.Papillibacter	-0.0352329	0.0198292	0.0759403	922	0.564029
metab_100002466	cysteinylglycine disulfide*		Amino Acid	Glutathione Metabolism	family.Desulfovibrionaceae	-0.0138536	0.00779674	0.0759359	922	0.564029
metab_100004182	3b-hydroxy-5-cholenoic acid		Lipid	Secondary Bile Acid Metabolism	family.Hydrogenoanaerobacterium	0.0340053	0.0191385	0.075942	922	0.564029
metab_1001	trans-4-hydroxyproline		Amino Acid	Urea cycle; Arginine and Proline Metabolism	Species.intestini	0.0266973	0.0150255	0.0759438	922	0.564029
metab_445	orotate		Nucleotide	Pyrimidine Metabolism, Orotate containing	genus.Rikenella	-0.0500098	0.0281456	0.0759387	922	0.564029
metab_999912410	X - 12410		NA	NA	genus.Eggerthella	-0.0315407	0.017751	0.075936	922	0.564029
metab_999924334	X - 24334		NA	NA	Species.jalaludinii	0.0216951	0.0122101	0.0759415	922	0.564029
metab_563	glutamine		Amino Acid	Glutamate Metabolism	Species.saccharivorans	0.0121161	0.00681914	0.0759462	922	0.564037
metab_100000011	phenylacetate		Amino Acid	Phenylalanine Metabolism	genus.Lachnospiraceae.UCG.004	-0.0226505	0.0127496	0.0759828	922	0.564043
metab_100000263	imidazole lactate		Amino Acid	Histidine Metabolism	family.Lachnospiraceae	-0.0490804	0.0276241	0.0759551	922	0.564043
metab_100000445	theobromine		Xenobiotics	Xanthine Metabolism	Species.nordii	-0.104777	0.0589728	0.075959	922	0.564043
metab_100001086	N-(2-furoyl)glycine		Xenobiotics	Food Component/Plant	genus.Parasutterella	0.03067	0.0172631	0.0759717	922	0.564043
metab_100001092	trigonelline (N'-methylnicotinate)		Cofactors and Vitamins	Nicotinate and Nicotinamide Metabolism	genus.Flavonifractor	-0.0323859	0.018229	0.075974	922	0.564043
metab_100001399	1,7-dimethylurate		Xenobiotics	Xanthine Metabolism	genus.Pediococcus	-0.0948795	0.0534028	0.0759633	922	0.564043
metab_100001615	octadecanedioate (C18-DC)		Lipid	Fatty Acid, Dicarboxylate	genus.Catenisphaera	-0.0266282	0.0149871	0.0759523	922	0.564043
metab_100001990	taurocholenate sulfate*		Lipid	Secondary Bile Acid Metabolism	genus.Cloacibacillus	-0.055319	0.0311351	0.0759527	922	0.564043
metab_100002749	S-methylcysteine		Amino Acid	Methionine, Cysteine, SAM and Taurine Metabolism	genus.Anaerofustis	-0.04063	0.0228683	0.0759599	922	0.564043
metab_100003901	2-stearoyl-GPE (18:0)*		Lipid	Lysophospholipid	Species.urinimassiliense	-0.0639275	0.0359825	0.0759713	922	0.564043
metab_100004110	3-methyl catechol sulfate (2)		Xenobiotics	Benzoate Metabolism	class.Cyanobacteriia	-0.0946961	0.0533017	0.0759752	922	0.564043
metab_100006126	4-vinylguaiacol sulfate		Xenobiotics	Food Component/Plant	order.Peptostreptococcales.Tissierellales	-0.0492758	0.0277346	0.0759606	922	0.564043
metab_100010917	palmitoyl-oleoyl-glycerol (16:0/18:1) [2]*		Lipid	Diacylglycerol	genus.Limosilactobacillus	0.0397515	0.0223745	0.0759685	922	0.564043
metab_100010949	stearoyl-arachidonoyl-glycerol (18:0/20:4) [1]*		Lipid	Diacylglycerol	genus.Holdemania	0.0254463	0.0143222	0.0759578	922	0.564043
metab_100015638	2-hydroxynervonate*		Lipid	Fatty Acid, Monohydroxy	Species.formicigenerans	0.0178899	0.0100699	0.0759808	922	0.564043
metab_100020360	8-methoxykynurenate		Amino Acid	Tryptophan Metabolism	order.Monoglobales	-0.0218365	0.0122906	0.0759621	922	0.564043
metab_100020409	ascorbic acid 3-sulfate*		Cofactors and Vitamins	Ascorbate and Aldarate Metabolism	genus..Eubacterium..xylanophilum.group	0.0166923	0.00939533	0.0759661	922	0.564043
metab_100020851	3-ethylcatechol sulfate (1)		Xenobiotics	Food Component/Plant	Species.ovatus	-0.0312994	0.017616	0.0759498	922	0.564043
metab_1143	butyrate/isobutyrate (4:0)		Lipid	Short Chain Fatty Acid	Species.mutans	0.0188745	0.010623	0.0759504	922	0.564043
metab_376	isoleucine		Amino Acid	Leucine, Isoleucine and Valine Metabolism	family..Eubacterium..coprostanoligenes.group	0.0125043	0.00703827	0.0759727	922	0.564043
metab_432	nicotinamide		Cofactors and Vitamins	Nicotinate and Nicotinamide Metabolism	genus.Bacteroides	0.0173319	0.00975533	0.0759668	922	0.564043
metab_503	serine		Amino Acid	Glycine, Serine and Threonine Metabolism	genus.CAG.352	0.00705811	0.00397294	0.0759849	922	0.564043
metab_519	myristate (14:0)		Lipid	Long Chain Saturated Fatty Acid	order.Desulfovibrionales	0.0189845	0.0106855	0.075968	922	0.564043
metab_806	dimethylglycine		Amino Acid	Glycine, Serine and Threonine Metabolism	family.Prevotellaceae	0.00839549	0.00472533	0.0759599	922	0.564043
metab_999912117	X - 12117		NA	NA	genus.Oscillospira	-0.0207154	0.0116605	0.0759843	922	0.564043
metab_999912216	X - 12216		NA	NA	Species.nordii	-0.101829	0.0573182	0.0759822	922	0.564043
metab_999912283	X - 12283		NA	NA	Species.equolifaciens	-0.0384657	0.0216515	0.0759784	922	0.564043
metab_999912729	X - 12729		NA	NA	genus.Howardella	-0.0302479	0.0170262	0.0759839	922	0.564043
metab_999916397	X - 16397		NA	NA	genus.Dorea	0.0231631	0.0130372	0.0759609	922	0.564043
metab_999917010	X - 17010		NA	NA	Species.mayombei	-0.0504826	0.0284158	0.0759819	922	0.564043
metab_999923593	X - 23593		NA	NA	family.Acholeplasmataceae	-0.0237035	0.013342	0.0759751	922	0.564043
metab_999925343	X - 25343		NA	NA	genus.Dialister	-0.0117211	0.00659771	0.0759861	922	0.564044
metab_100000861	2,3-dihydroxypyridine		Xenobiotics	Food Component/Plant	Species.equolifaciens	-0.0327376	0.0184279	0.0759884	922	0.564047
metab_100004523	N-delta-acetylornithine		Amino Acid	Urea cycle; Arginine and Proline Metabolism	family.Prevotellaceae	0.0158156	0.00890275	0.0759951	922	0.564047
metab_100006620	nonanoylcarnitine (C9)		Lipid	Fatty Acid Metabolism (Acyl Carnitine, Medium Chain)	Species.animalis	0.0334113	0.0188074	0.0759931	922	0.564047
metab_100020361	3-amino-2-piperidone		Amino Acid	Urea cycle; Arginine and Proline Metabolism	Species.faecis.1	0.0402728	0.0226697	0.0759911	922	0.564047
metab_572	glucose		Carbohydrate	Glycolysis, Gluconeogenesis, and Pyruvate Metabolism	genus.Adlercreutzia	0.010589	0.00596066	0.0759946	922	0.564047
metab_932	caprylate (8:0)		Lipid	Medium Chain Fatty Acid	Species.merdae	0.0107826	0.00606959	0.0759931	922	0.564047
metab_999925810	X - 25810		NA	NA	family.Coriobacteriales.Incertae.Sedis	0.0140886	0.0079305	0.0759902	922	0.564047
metab_100008916	1-stearoyl-2-docosahexaenoyl-GPC (18:0/22:6)		Lipid	Phosphatidylcholine (PC)	genus.Anaeroplasma	-0.0210841	0.0118687	0.0760011	922	0.564073
metab_100019831	3-hydroxyphenylacetoylglutamine		Peptide	Acetylated Peptides	genus.Lachnospiraceae.ND3007.group	0.0188186	0.0105934	0.0760006	922	0.564073
metab_100001295	gamma-glutamyltryptophan		Peptide	Gamma-glutamyl Amino Acid	family.Oscillospiraceae	-0.0187222	0.0105396	0.0760134	922	0.564129
metab_100001315	p-cresol sulfate		Xenobiotics	Benzoate Metabolism	genus..Bacteroides..pectinophilus.group	-0.0452748	0.025487	0.0760111	922	0.564129
metab_100001734	N6-acetyllysine		Amino Acid	Lysine Metabolism	genus.Desulfovibrio	-0.0102477	0.00576889	0.0760148	922	0.564129
metab_100001987	5alpha-androstan-3beta,17beta-diol disulfate		Lipid	Androgenic Steroids	Species.piger	0.0800385	0.0450574	0.0760141	922	0.564129
metab_999925936	X - 25936		NA	NA	genus.Eubacterium	0.0406224	0.0228683	0.0760145	922	0.564129
metab_100009069	1-(1-enyl-palmitoyl)-2-linoleoyl-GPE (P-16:0/18:2)*		Lipid	Plasmalogen	class.Synergistia	0.0356779	0.0200849	0.076016	922	0.56413
metab_100001269	campesterol		Lipid	Sterol	Species.microfusus	-0.0764093	0.0430149	0.0760177	922	0.564133
metab_100002024	5alpha-androstan-3beta,17beta-diol monosulfate (2)		Lipid	Androgenic Steroids	Species.edouardi	0.0205945	0.0115938	0.0760191	922	0.564134
metab_100020515	2-naphthol sulfate		Xenobiotics	Chemical	genus.Negativibacillus	0.0283949	0.0159854	0.0760254	922	0.564134
metab_100021784	4-chlorobenzoic acid		Xenobiotics	Chemical	genus.Succinivibrio	-0.0141564	0.00796968	0.0760289	922	0.564134
metab_100021991	3-hydroxyoctanoylcarnitine (2)		Lipid	Fatty Acid Metabolism (Acyl Carnitine, Hydroxy)	genus.Anaerostipes	0.0227119	0.012786	0.076023	922	0.564134
metab_1442	beta-hydroxyisovalerate		Amino Acid	Leucine, Isoleucine and Valine Metabolism	family.Micrococcaceae	-0.0417883	0.0235255	0.0760264	922	0.564134
metab_999916397	X - 16397		NA	NA	genus.Lachnospiraceae.ND3007.group	0.0166126	0.00935245	0.0760281	922	0.564134
metab_999917690	X - 17690		NA	NA	family.Lachnospiraceae	0.139646	0.0786152	0.0760219	922	0.564134
metab_999925420	X - 25420		NA	NA	Species.jalaludinii	0.0375362	0.0211319	0.0760287	922	0.564134
metab_999926119	X - 26119		NA	NA	order.Bifidobacteriales	-0.0139616	0.00785983	0.0760219	922	0.564134
metab_100015793	sphingomyelin (d17:2/16:0, d18:2/15:0)*		Lipid	Sphingomyelins	genus.Anaeroplasma	-0.0216589	0.0121935	0.0760306	922	0.564137
metab_999921821	X - 21821		NA	NA	Species.comes	0.0242227	0.0136369	0.0760316	922	0.564137
metab_100005418	17alpha-hydroxypregnanolone glucuronide		Lipid	Pregnenolone Steroids	genus.Lachnospiraceae.UCG.010	-0.0167944	0.00945503	0.0760358	922	0.564158
metab_100002679	gamma-carboxyglutamate		Amino Acid	Glutamate Metabolism	genus.Fusicatenibacter	0.0151131	0.0085087	0.0760431	922	0.564202
metab_100009009	1-(1-enyl-palmitoyl)-2-linoleoyl-GPC (P-16:0/18:2)*		Lipid	Plasmalogen	Species.massiliensis.8	-0.0334233	0.0188174	0.0760442	922	0.564202
metab_100001452	isovalerylglycine		Amino Acid	Leucine, Isoleucine and Valine Metabolism	order.Eubacteriales	-0.0305735	0.0172136	0.0760537	922	0.564207
metab_100015966	carotene diol (1)		Cofactors and Vitamins	Vitamin A Metabolism	family.Succinivibrionaceae	-0.0540836	0.0304502	0.0760524	922	0.564207
metab_100020504	sulfate of piperine metabolite C18H21NO3 (3)*		Xenobiotics	Food Component/Plant	Species.massiliensis	0.0298581	0.016811	0.0760582	922	0.564207
metab_100021538	dibutyl sulfosuccinate		Xenobiotics	Chemical	Species.secundus	-0.0238082	0.0134045	0.0760524	922	0.564207
metab_1113	4-acetamidobutanoate		Amino Acid	Polyamine Metabolism	genus.Intestinibacter	0.0102824	0.00578926	0.0760567	922	0.564207
metab_2054	ethylmalonate		Amino Acid	Leucine, Isoleucine and Valine Metabolism	Species.prausnitzii	0.0236565	0.0133193	0.0760572	922	0.564207
metab_342	glycocholate		Lipid	Primary Bile Acid Metabolism	genus.Limosilactobacillus	0.060808	0.034236	0.0760509	922	0.564207
metab_999916580	X - 16580		NA	NA	genus.Paludicola	0.0181358	0.010211	0.0760568	922	0.564207
metab_999918901	X - 18901		NA	NA	genus.GCA.900066755	-0.116343	0.0655022	0.0760481	922	0.564207
metab_999918901	X - 18901		NA	NA	Species.wadsworthensis	0.0356998	0.0200995	0.0760502	922	0.564207
metab_999921470	X - 21470		NA	NA	genus..Eubacterium..xylanophilum.group	0.0223946	0.0126084	0.0760475	922	0.564207
metab_100001502	gamma-glutamyl-2-aminobutyrate		Peptide	Gamma-glutamyl Amino Acid	Species.intestinalis	-0.00891631	0.00502019	0.0760598	922	0.564209
metab_100008928	2-hydroxybutyrate/2-hydroxyisobutyrate		Amino Acid	Glutathione Metabolism	family.Enterobacteriaceae	0.00992624	0.00558891	0.076065	922	0.564239
metab_100020631	4-methylhexanoylglutamine		Lipid	Fatty Acid Metabolism (Acyl Glutamine)	Species.stercoris	0.0200136	0.0112686	0.0760669	922	0.564244
metab_100001569	1-oleoyl-GPE (18:1)		Lipid	Lysophospholipid	family.Coriobacteriales.Incertae.Sedis	0.0159927	0.00900492	0.0760761	922	0.564258
metab_100002761	androsterone glucuronide		Lipid	Androgenic Steroids	genus.Olsenella	0.0410535	0.0231153	0.0760701	922	0.564258
metab_100004523	N-delta-acetylornithine		Amino Acid	Urea cycle; Arginine and Proline Metabolism	Species.massiliensis.7	-0.0591601	0.0333108	0.0760741	922	0.564258
metab_100006262	4-methoxyphenol sulfate		Amino Acid	Tyrosine Metabolism	Species.rubiinfantis	-0.0647249	0.0364439	0.0760725	922	0.564258
metab_100008921	1-palmitoyl-2-stearoyl-GPC (16:0/18:0)		Lipid	Phosphatidylcholine (PC)	genus.Phocea	-0.0284713	0.016031	0.0760729	922	0.564258
metab_825	uracil		Nucleotide	Pyrimidine Metabolism, Uracil containing	family.Selenomonadaceae	-0.0177459	0.00999211	0.076076	922	0.564258
metab_100000840	tartronate (hydroxymalonate)		Xenobiotics	Food Component/Plant	family.Anaerofustaceae	-0.0387178	0.0218017	0.0760907	922	0.564328
metab_100001083	indolepropionate		Amino Acid	Tryptophan Metabolism	Species.cateniformis	-0.0496377	0.0279508	0.0760927	922	0.564328
metab_100001988	5alpha-pregnan-3beta,20alpha-diol disulfate		Lipid	Progestin Steroids	order.Saccharimonadales	-0.0425809	0.023977	0.0760901	922	0.564328
metab_100002488	isoursodeoxycholate		Lipid	Secondary Bile Acid Metabolism	genus.Bifidobacterium	-0.0244792	0.0137843	0.076094	922	0.564328
metab_100002679	gamma-carboxyglutamate		Amino Acid	Glutamate Metabolism	family.Micrococcaceae	-0.0479151	0.0269805	0.0760893	922	0.564328
metab_100020578	4-allylcatechol sulfate		Xenobiotics	Benzoate Metabolism	genus.Merdibacter	-0.0579046	0.0326058	0.0760915	922	0.564328
metab_244	beta-alanine		Nucleotide	Pyrimidine Metabolism, Uracil containing	genus.Paludicola	0.0132477	0.00745979	0.0760941	922	0.564328
metab_100000263	imidazole lactate		Amino Acid	Histidine Metabolism	Species.finegoldii.1	-0.0196095	0.0110424	0.0761031	922	0.56433
metab_100002029	androstenediol (3beta,17beta) monosulfate (2)		Lipid	Androgenic Steroids	order.Rhodospirillales	0.0240716	0.0135552	0.0761041	922	0.56433
metab_100002102	N-acetyl-beta-alanine		Nucleotide	Pyrimidine Metabolism, Uracil containing	class.Saccharimonadia	0.0153216	0.00862773	0.0760995	922	0.56433
metab_100020377	ethyl beta-glucopyranoside		Xenobiotics	Food Component/Plant	Species.tanakaei	-0.122019	0.0687113	0.0761032	922	0.56433
metab_1104	methyl indole-3-acetate		Xenobiotics	Food Component/Plant	Species.intestinihominis	0.0349888	0.0197027	0.0761017	922	0.56433
metab_999911299	X - 11299		NA	NA	family.Flavobacteriaceae	0.0841806	0.0474031	0.0761002	922	0.56433
metab_999911847	X - 11847		NA	NA	Species.secundus	-0.0901985	0.0507925	0.0761037	922	0.56433
metab_999912462	X - 12462		NA	NA	genus.Epulopiscium	-0.0374515	0.0210893	0.0760989	922	0.56433
metab_100001287	epiandrosterone sulfate		Lipid	Androgenic Steroids	family.Oscillospiraceae	0.0515556	0.0290324	0.0761089	922	0.564356
metab_100010923	linoleoyl-arachidonoyl-glycerol (18:2/20:4) [2]*		Lipid	Diacylglycerol	family.Pasteurellaceae	0.0298769	0.0168247	0.0761125	922	0.564374
metab_100019831	3-hydroxyphenylacetoylglutamine		Peptide	Acetylated Peptides	Species.massiliensis.3	0.0232543	0.0130954	0.076114	922	0.564376
metab_999921821	X - 21821		NA	NA	family.Carnobacteriaceae	-0.075881	0.0427318	0.0761165	922	0.564386
metab_100001269	campesterol		Lipid	Sterol	class.Desulfovibrionia	-0.0222886	0.0125518	0.0761195	922	0.564397
metab_100015637	2-hydroxybehenate		Lipid	Fatty Acid, Monohydroxy	genus.Bacteroides	0.013649	0.00768643	0.0761205	922	0.564397
metab_100000453	paraxanthine		Xenobiotics	Xanthine Metabolism	Species.fragilis	-0.0299699	0.016878	0.0761272	922	0.564411
metab_100020414	6-bromotryptophan		Amino Acid	Tryptophan Metabolism	Species.bacterium.2	-0.0116498	0.00656069	0.0761246	922	0.564411
metab_62	12,13-DiHOME		Lipid	Fatty Acid, Dihydroxy	family.Prevotellaceae	0.0102772	0.0057877	0.0761253	922	0.564411
metab_999918901	X - 18901		NA	NA	class.Synergistia	-0.0870341	0.0490145	0.0761277	922	0.564411
metab_999924811	X - 24811		NA	NA	Species.pectinoschiza	-0.0211135	0.0118904	0.0761285	922	0.564411
metab_825	uracil		Nucleotide	Pyrimidine Metabolism, Uracil containing	genus.Fenollaria	0.0400079	0.0225312	0.07613	922	0.564413
metab_100001300	alpha-hydroxyisovalerate		Amino Acid	Leucine, Isoleucine and Valine Metabolism	genus.Agathobacter	0.0197541	0.011125	0.0761329	922	0.564426
metab_100009005	1-(1-enyl-palmitoyl)-2-oleoyl-GPE (P-16:0/18:1)*		Lipid	Plasmalogen	Species.saccharivorans	0.0162671	0.00916124	0.0761345	922	0.564429
metab_1629	taurochenodeoxycholate		Lipid	Primary Bile Acid Metabolism	Species.prausnitzii	0.0453523	0.0255416	0.0761365	922	0.56443
metab_999912847	X - 12847		NA	NA	family.Erysipelotrichaceae	-0.0325358	0.0183236	0.0761372	922	0.56443
metab_100022013	tetrahydrocortisol glucuronide		Lipid	Corticosteroids	genus.CAG.873	-0.0222811	0.0125484	0.0761394	922	0.564435
metab_1026	phosphoethanolamine		Lipid	Phospholipid Metabolism	genus.Akkermansia	0.0116601	0.00656683	0.0761403	922	0.564435
metab_100001987	5alpha-androstan-3beta,17beta-diol disulfate		Lipid	Androgenic Steroids	genus.Hungatella	-0.0426425	0.0240159	0.0761415	922	0.564435
metab_100000792	dehydroepiandrosterone sulfate (DHEA-S)		Lipid	Androgenic Steroids	genus.UC5.1.2E3	-0.0276115	0.0155509	0.076147	922	0.564441
metab_100004541	acisoga		Amino Acid	Polyamine Metabolism	genus.Anaeroplasma	-0.024252	0.013659	0.0761521	922	0.564441
metab_100006190	2-acetamidophenol sulfate		Xenobiotics	Food Component/Plant	genus.Agathobacter	-0.0384954	0.0216812	0.0761532	922	0.564441
metab_100006260	6-hydroxyindole sulfate		Xenobiotics	Chemical	order.Acidaminococcales	0.0139292	0.00784502	0.0761501	922	0.564441
metab_100008999	1-(1-enyl-stearoyl)-2-arachidonoyl-GPE (P-18:0/20:4)*		Lipid	Plasmalogen	genus.GCA.900066575	-0.0165615	0.00932767	0.0761533	922	0.564441
metab_100015793	sphingomyelin (d17:2/16:0, d18:2/15:0)*		Lipid	Sphingomyelins	Species.obeum	0.0146388	0.00824479	0.0761532	922	0.564441
metab_100020343	tetradecadienoate (14:2)*		Lipid	Long Chain Polyunsaturated Fatty Acid (n3 and n6)	genus.Tuzzerella	0.0256268	0.0144331	0.0761483	922	0.564441
metab_1113	4-acetamidobutanoate		Amino Acid	Polyamine Metabolism	order.Izemoplasmatales	-0.0286247	0.0161214	0.0761464	922	0.564441
metab_999918888	X - 18888		NA	NA	family.Actinomycetaceae	-0.0549044	0.0309227	0.0761518	922	0.564441
metab_100006190	2-acetamidophenol sulfate		Xenobiotics	Food Component/Plant	Species.glucerasea	-0.0644564	0.0363031	0.076156	922	0.564442
metab_999925520	X - 25520		NA	NA	genus.Romboutsia	0.0175147	0.00986459	0.076155	922	0.564442
metab_100001987	5alpha-androstan-3beta,17beta-diol disulfate		Lipid	Androgenic Steroids	genus.Christensenella	-0.0645081	0.0363324	0.076158	922	0.564447
metab_100010930	palmitoleoyl-linoleoyl-glycerol (16:1/18:2) [1]*		Lipid	Diacylglycerol	genus.Hafnia.Obesumbacterium	0.0717847	0.0404309	0.076159	922	0.564447
metab_100001777	1-oleoyl-GPI (18:1)		Lipid	Lysophospholipid	Species.massiliensis.7	0.0447549	0.0252075	0.0761646	922	0.56447
metab_100015834	lignoceroylcarnitine (C24)*		Lipid	Fatty Acid Metabolism (Acyl Carnitine, Long Chain Saturated)	order.Victivallales	-0.0387408	0.0218202	0.0761643	922	0.56447
metab_999925520	X - 25520		NA	NA	order.Oscillospirales	0.0898521	0.0506087	0.0761693	922	0.564496
metab_100001092	trigonelline (N'-methylnicotinate)		Cofactors and Vitamins	Nicotinate and Nicotinamide Metabolism	family.Coriobacteriales.Incertae.Sedis	0.0287197	0.0161764	0.076173	922	0.564499
metab_100001399	1,7-dimethylurate		Xenobiotics	Xanthine Metabolism	genus.Alloscardovia	-0.108032	0.0608496	0.0761754	922	0.564499
metab_100015727	ceramide (d16:1/24:1, d18:1/22:1)*		Lipid	Ceramides	genus.Prevotella_7	-0.0203599	0.0114677	0.0761716	922	0.564499
metab_100020211	3-hydroxybutyroylglycine**		Lipid	Fatty Acid Metabolism (Acyl Glycine)	genus.Klebsiella	0.0310147	0.0174692	0.0761752	922	0.564499
metab_999912816	X - 12816		NA	NA	class.Desulfovibrionia	0.0335628	0.0189045	0.0761759	922	0.564499
metab_999915728	X - 15728		NA	NA	Species.massiliensis	0.0439802	0.0247725	0.0761797	922	0.564519
metab_999924418	X - 24418		NA	NA	phylum.Cyanobacteria	0.0213241	0.0120114	0.0761877	922	0.564569
metab_100009219	1-oleoyl-2-arachidonoyl-GPE (18:1/20:4)*		Lipid	Phosphatidylethanolamine (PE)	family.Oscillospiraceae	-0.0337889	0.0190327	0.0761896	922	0.564574
metab_100000258	glycerol 3-phosphate		Lipid	Glycerolipid Metabolism	Species.obesi	-0.0113109	0.00637149	0.0762017	922	0.564616
metab_100015755	ceramide (d18:1/20:0, d16:1/22:0, d20:1/18:0)*		Lipid	Ceramides	genus.Butyricimonas	0.0186127	0.0104848	0.0762049	922	0.564616
metab_100020425	1-carboxyethylleucine	N-lactoyl leucine	Amino Acid	Leucine, Isoleucine and Valine Metabolism	Species.fragilis	0.0135927	0.00765695	0.076205	922	0.564616
metab_1869	2-hydroxyhippurate (salicylurate)		Xenobiotics	Benzoate Metabolism	genus.Oribacterium	-0.103315	0.0581977	0.0761999	922	0.564616
metab_999912847	X - 12847		NA	NA	genus.Holdemania	-0.0527177	0.0296961	0.0762007	922	0.564616
metab_999921842	X - 21842		NA	NA	genus.Succinivibrio	-0.0788661	0.044426	0.0762032	922	0.564616
metab_999925420	X - 25420		NA	NA	genus.Frisingicoccus	-0.0321594	0.0181156	0.0762015	922	0.564616
metab_999925420	X - 25420		NA	NA	Species.invisus	-0.015692	0.0088394	0.0762015	922	0.564616
metab_100006098	3-hydroxypyridine sulfate		Xenobiotics	Chemical	Species.comes	0.0324949	0.018305	0.0762076	922	0.564626
metab_100002067	pregnenediol sulfate (C21H34O5S)*		Lipid	Pregnenolone Steroids	Species.faecium	-0.0186383	0.0104995	0.076213	922	0.564648
metab_100004575	N2,N5-diacetylornithine		Amino Acid	Urea cycle; Arginine and Proline Metabolism	genus.Gordonibacter	-0.0337586	0.0190171	0.076213	922	0.564648
metab_100021000	hydroxypalmitoyl sphingomyelin (d18:1/16:0(OH))**		Lipid	Sphingomyelins	Species.funiformis	-0.0264917	0.014924	0.0762213	922	0.5647
metab_100020417	N6,N6-dimethyllysine		Amino Acid	Lysine Metabolism	genus.Victivallis	0.0597948	0.0336852	0.0762229	922	0.564703
metab_100001256	N-acetylphenylalanine		Amino Acid	Phenylalanine Metabolism	Species.ovatus	0.0133641	0.00752877	0.0762277	922	0.564706
metab_100001662	deoxycarnitine		Lipid	Carnitine Metabolism	Species.bartlettii	0.00863772	0.0048661	0.0762264	922	0.564706
metab_100015789	sphingomyelin (d18:2/24:2)*		Lipid	Sphingomyelins	Species.saccharivorans	0.0146031	0.00822677	0.0762282	922	0.564706
metab_100021324	3,5-dichloro-2,6-dihydroxybenzoic acid		Xenobiotics	Chemical	genus.Incertae.Sedis	0.0271923	0.0153189	0.0762261	922	0.564706
metab_100020217	N,N,N-trimethyl-alanylproline betaine (TMAP)		Amino Acid	Urea cycle; Arginine and Proline Metabolism	family.Puniceicoccaceae	-0.0619481	0.0348992	0.07623	922	0.56471
metab_100002067	pregnenediol sulfate (C21H34O5S)*		Lipid	Pregnenolone Steroids	Species.timonensis	0.0653543	0.0368184	0.0762322	922	0.564714
metab_999912816	X - 12816		NA	NA	Species.parainfluenzae	-0.0673913	0.037966	0.076233	922	0.564714
metab_999925172	X - 25172		NA	NA	family.Desulfovibrionaceae	-0.0163874	0.00923218	0.0762346	922	0.564717
metab_100021666	branched-chain, straight-chain, or cyclopropyl 10:1 fatty acid (1)*		Partially Characterized Molecules	Partially Characterized Molecules	Species.mitsuokai	0.0324965	0.0183076	0.076236	922	0.564718
metab_100002500	formiminoglutamate		Amino Acid	Histidine Metabolism	Species.obesi	-0.0186873	0.010528	0.0762377	922	0.564722
metab_999925172	X - 25172		NA	NA	order.Burkholderiales	-0.0163224	0.00919581	0.076243	922	0.564752
metab_100015731	N-palmitoyl-heptadecasphingosine (d17:1/16:0)*		Lipid	Ceramides	Species.dispar	-0.0231405	0.0130372	0.0762456	922	0.564753
metab_229	arachidonate (20:4n6)		Lipid	Long Chain Polyunsaturated Fatty Acid (n3 and n6)	genus.Negativibacillus	-0.0178272	0.0100437	0.0762452	922	0.564753
metab_100020479	indoleacetoylcarnitine*		Amino Acid	Tryptophan Metabolism	family..Eubacterium..coprostanoligenes.group	0.0302729	0.0170557	0.0762482	922	0.564755
metab_999917354	X - 17354		NA	NA	genus.Klebsiella	-0.0452888	0.0255155	0.0762479	922	0.564755
metab_100001400	1-methylurate		Xenobiotics	Xanthine Metabolism	order.Eubacteriales	-0.0590416	0.0332641	0.0762504	922	0.564756
metab_999917354	X - 17354		NA	NA	Species.splanchnicus	0.0289832	0.0163292	0.0762509	922	0.564756
metab_100020377	ethyl beta-glucopyranoside		Xenobiotics	Food Component/Plant	genus.Christensenellaceae.R.7.group	0.0392878	0.0221349	0.0762527	922	0.564761
metab_100001613	tetradecanedioate (C14-DC)		Lipid	Fatty Acid, Dicarboxylate	order.Monoglobales	-0.0227535	0.0128195	0.0762545	922	0.564765
metab_100001590	isobutyrylglycine		Amino Acid	Leucine, Isoleucine and Valine Metabolism	family.Anaerofustaceae	-0.0392887	0.0221361	0.0762618	922	0.564777
metab_100004635	methionine sulfone		Amino Acid	Methionine, Cysteine, SAM and Taurine Metabolism	order.Verrucomicrobiales	0.014146	0.00797017	0.0762625	922	0.564777
metab_100009069	1-(1-enyl-palmitoyl)-2-linoleoyl-GPE (P-16:0/18:2)*		Lipid	Plasmalogen	family.Actinomycetaceae	-0.0406418	0.0228985	0.0762618	922	0.564777
metab_100020205	hydroxyasparagine**		Amino Acid	Alanine and Aspartate Metabolism	class.Desulfovibrionia	-0.0138294	0.00779177	0.0762604	922	0.564777
metab_100021000	hydroxypalmitoyl sphingomyelin (d18:1/16:0(OH))**		Lipid	Sphingomyelins	genus.Hungatella	-0.0165479	0.00932337	0.0762587	922	0.564777
metab_999925172	X - 25172		NA	NA	family.Sutterellaceae	-0.0158026	0.00890361	0.0762635	922	0.564777
metab_432	nicotinamide		Cofactors and Vitamins	Nicotinate and Nicotinamide Metabolism	order.Pseudomonadales	0.030528	0.0172004	0.0762652	922	0.564781
metab_100005998	octadecanedioylcarnitine (C18-DC)*		Lipid	Fatty Acid Metabolism (Acyl Carnitine, Dicarboxylate)	family.Succinivibrionaceae	-0.0464036	0.0261453	0.0762676	922	0.564781
metab_512	taurine		Amino Acid	Methionine, Cysteine, SAM and Taurine Metabolism	Species.champanellensis	-0.0124946	0.00703985	0.0762671	922	0.564781
metab_100001413	N4-acetylcytidine		Nucleotide	Pyrimidine Metabolism, Cytidine containing	genus.Howardella	-0.0148826	0.00838542	0.0762698	922	0.564787
metab_100001151	butyrylglycine		Lipid	Fatty Acid Metabolism (also BCAA Metabolism)	order.Verrucomicrobiales	0.0125837	0.00709026	0.0762755	922	0.564804
metab_100020004	3-carboxy-4-methyl-5-pentyl-2-furanpropionate (3-CMPFP)**		Lipid	Fatty Acid, Dicarboxylate	genus.DTU089	-0.0163247	0.00919814	0.0762762	922	0.564804
metab_35	S-1-pyrroline-5-carboxylate		Amino Acid	Glutamate Metabolism	genus.Dielma	-0.0517589	0.0291636	0.0762762	922	0.564804
metab_999919141	X - 19141		NA	NA	genus.Clostridium.sensu.stricto.1	0.0156064	0.00879347	0.0762769	922	0.564804
metab_100001468	N1-Methyl-2-pyridone-5-carboxamide		Cofactors and Vitamins	Nicotinate and Nicotinamide Metabolism	genus.UC5.1.2E3	-0.0221854	0.0125006	0.076283	922	0.564825
metab_100001501	oleoylcarnitine (C18:1)		Lipid	Fatty Acid Metabolism (Acyl Carnitine, Monounsaturated)	genus.CAG.56	-0.0106724	0.00601346	0.0762809	922	0.564825
metab_100006314	sphingomyelin (d17:1/16:0, d18:1/15:0, d16:1/17:0)*		Lipid	Sphingomyelins	class.Negativicutes	-0.0114735	0.00646489	0.0762834	922	0.564825
metab_100001334	N-acetylproline		Amino Acid	Urea cycle; Arginine and Proline Metabolism	Species.longicatena	0.0125204	0.00705486	0.0762857	922	0.564833
metab_100002196	13-HODE + 9-HODE		Lipid	Fatty Acid, Monohydroxy	genus.Rikenella	-0.0585554	0.0329949	0.0762928	922	0.564877
metab_100000406	ribitol		Carbohydrate	Pentose Metabolism	Species.intestinalis.2	0.0185717	0.0104649	0.0762941	922	0.564877
metab_100002018	5alpha-androstan-3alpha,17beta-diol monosulfate (1)		Lipid	Androgenic Steroids	genus.Lachnospiraceae.ND3007.group	0.0268145	0.0151097	0.0762976	922	0.564883
metab_100020515	2-naphthol sulfate		Xenobiotics	Chemical	family.Acholeplasmataceae	-0.0517594	0.0291661	0.0762986	922	0.564883
metab_452	palmitoleate (16:1n7)		Lipid	Long Chain Monounsaturated Fatty Acid	family.Tannerellaceae	0.024178	0.013624	0.076297	922	0.564883
metab_100000258	glycerol 3-phosphate		Lipid	Glycerolipid Metabolism	family.Sutterellaceae	-0.0101225	0.005704	0.0763004	922	0.564887
metab_100001145	3-hydroxysebacate		Lipid	Fatty Acid, Monohydroxy	genus.Megamonas	-0.0447939	0.0252417	0.0763066	922	0.564898
metab_100001287	epiandrosterone sulfate		Lipid	Androgenic Steroids	Species.bacterium.2	0.0260902	0.0147022	0.0763103	922	0.564898
metab_100001468	N1-Methyl-2-pyridone-5-carboxamide		Cofactors and Vitamins	Nicotinate and Nicotinamide Metabolism	genus..Eubacterium..ventriosum.group	0.0157905	0.00889814	0.076308	922	0.564898
metab_100004318	indolin-2-one		Xenobiotics	Food Component/Plant	genus.Bilophila	0.0219448	0.0123665	0.0763166	922	0.564898
metab_100009181	1-stearoyl-2-oleoyl-GPI (18:0/18:1)*		Lipid	Phosphatidylinositol (PI)	Species.xylaniphila	0.0598502	0.0337265	0.0763107	922	0.564898
metab_1114	3-aminoisobutyrate		Nucleotide	Pyrimidine Metabolism, Thymine containing	genus.Alistipes	0.0187142	0.0105458	0.0763126	922	0.564898
metab_460	phenylalanine		Amino Acid	Phenylalanine Metabolism	genus.Haemophilus	0.0128941	0.00726617	0.0763158	922	0.564898
metab_827	cytidine		Nucleotide	Pyrimidine Metabolism, Cytidine containing	order.Micrococcales	-0.0644061	0.0362942	0.0763133	922	0.564898
metab_999912026	X - 12026		NA	NA	Species.uniformis	-0.00996086	0.00561321	0.0763165	922	0.564898
metab_999912216	X - 12216		NA	NA	family.Hungateiclostridiaceae	-0.0796028	0.0448569	0.0763069	922	0.564898
metab_999912680	X - 12680		NA	NA	genus.Latilactobacillus	0.0358138	0.0201816	0.0763096	922	0.564898
metab_999923780	X - 23780		NA	NA	genus.Clostridium.sensu.stricto.1	0.0172455	0.00971833	0.0763177	922	0.564898
metab_999924456	X - 24456		NA	NA	genus.Eggerthella	-0.017922	0.0100995	0.076316	922	0.564898
metab_100003271	beta-citrylglutamate		Amino Acid	Glutamate Metabolism	genus.Allisonella	-0.0257998	0.0145391	0.0763216	922	0.564917
metab_999925810	X - 25810		NA	NA	order.Enterobacterales	0.0104643	0.00589705	0.0763227	922	0.564917
metab_999911381	X - 11381		NA	NA	Species.caccae.1	-0.0560067	0.0315628	0.0763303	922	0.564964
metab_100002027	androstenediol (3alpha, 17alpha) monosulfate (3)		Lipid	Androgenic Steroids	Species.tertium	-0.0647122	0.0364695	0.0763355	922	0.564969
metab_100009343	1-linoleoyl-2-linolenoyl-GPC (18:2/18:3)*		Lipid	Phosphatidylcholine (PC)	Species.rubiinfantis	0.0526102	0.0296492	0.0763358	922	0.564969
metab_100009406	palmitoleoylcarnitine (C16:1)*		Lipid	Fatty Acid Metabolism (Acyl Carnitine, Monounsaturated)	order.Coriobacteriales	0.0161271	0.00908863	0.0763352	922	0.564969
metab_1022	picolinate		Amino Acid	Tryptophan Metabolism	Species.sanguinis	0.0118693	0.00668906	0.0763334	922	0.564969
metab_100010917	palmitoyl-oleoyl-glycerol (16:0/18:1) [2]*		Lipid	Diacylglycerol	genus.Erysipelatoclostridium	0.0227817	0.0128392	0.0763405	922	0.564985
metab_100020377	ethyl beta-glucopyranoside		Xenobiotics	Food Component/Plant	genus.Lachnospiraceae.ND3007.group	0.0389698	0.0219623	0.07634	922	0.564985
metab_339	glutarate (C5-DC)		Lipid	Fatty Acid, Dicarboxylate	family.Akkermansiaceae	-0.0175864	0.00991134	0.0763432	922	0.564996
metab_100001609	7-alpha-hydroxy-3-oxo-4-cholestenoate (7-Hoca)		Lipid	Sterol	genus.Howardella	-0.0115906	0.00653234	0.0763491	922	0.565007
metab_100004088	retinal		Cofactors and Vitamins	Vitamin A Metabolism	class.Negativicutes	-0.0103732	0.00584622	0.0763495	922	0.565007
metab_1021	5-oxoproline		Amino Acid	Glutathione Metabolism	genus.Subdoligranulum	0.0136386	0.00768654	0.0763466	922	0.565007
metab_381	2-aminoadipate		Amino Acid	Lysine Metabolism	class.Negativicutes	-0.0110759	0.00624223	0.0763484	922	0.565007
metab_100021711	decadienedioic acid (C10:2-DC)**		Lipid	Fatty Acid, Dicarboxylate	Species.intestinalis	-0.0207258	0.011681	0.076352	922	0.565009
metab_923	dihydroorotate		Nucleotide	Pyrimidine Metabolism, Orotate containing	genus.Catenibacillus	-0.0331443	0.01868	0.0763523	922	0.565009
metab_100015745	glycosyl ceramide (d18:2/24:1, d18:1/24:2)*		Lipid	Hexosylceramides (HCER)	Species.caccae.1	-0.0531946	0.0299806	0.076356	922	0.565022
metab_477	pristanate		Lipid	Fatty Acid, Branched	genus.Erysipelotrichaceae.UCG.003	0.0158367	0.00892562	0.0763565	922	0.565022
metab_100009162	1-(1-enyl-palmitoyl)-2-palmitoyl-GPC (P-16:0/16:0)*		Lipid	Plasmalogen	genus.Faecalibacterium	0.0186062	0.0104867	0.0763604	922	0.565033
metab_100020254	glycine conjugate of C10H14O2 (1)*		Partially Characterized Molecules	Partially Characterized Molecules	genus.Lachnospira	-0.0189702	0.0106918	0.07636	922	0.565033
metab_100000453	paraxanthine		Xenobiotics	Xanthine Metabolism	genus.Colidextribacter	0.0320464	0.0180618	0.0763622	922	0.565037
metab_100010930	palmitoleoyl-linoleoyl-glycerol (16:1/18:2) [1]*		Lipid	Diacylglycerol	order.Lachnospirales	0.0770853	0.0434477	0.0763708	922	0.565083
metab_999922162	X - 22162		NA	NA	family.Anaerovoracaceae	0.0247251	0.0139358	0.0763699	922	0.565083
metab_100001112	3-hydroxylaurate		Lipid	Fatty Acid, Monohydroxy	genus.Clostridium.sensu.stricto.1	-0.0156827	0.00883944	0.0763764	922	0.565105
metab_275	creatinine		Amino Acid	Creatine Metabolism	genus.Anaerotruncus	-0.0136937	0.00771834	0.0763755	922	0.565105
metab_100003119	N-oleoyltaurine		Lipid	Endocannabinoid	class.Bacteroidia	0.0274678	0.0154824	0.076383	922	0.565133
metab_100010930	palmitoleoyl-linoleoyl-glycerol (16:1/18:2) [1]*		Lipid	Diacylglycerol	genus.Akkermansia	0.0197138	0.011112	0.0763894	922	0.565133
metab_100010955	perfluorooctanesulfonate (PFOS)		Xenobiotics	Chemical	Species.edouardi	0.0166942	0.00941011	0.0763939	922	0.565133
metab_100015640	N-palmitoylserine		Lipid	Endocannabinoid	Species.paraputrificum	0.0245038	0.0138122	0.0763937	922	0.565133
metab_100015797	heneicosapentaenoate (21:5n3)		Lipid	Long Chain Polyunsaturated Fatty Acid (n3 and n6)	Species.longum	-0.0203855	0.0114906	0.0763881	922	0.565133
metab_100020414	6-bromotryptophan		Amino Acid	Tryptophan Metabolism	genus.Hungatella	-0.015993	0.00901495	0.0763961	922	0.565133
metab_100020427	1-carboxyethylisoleucine	N-lactoyl isoleucine	Amino Acid	Leucine, Isoleucine and Valine Metabolism	family.Victivallaceae	0.0430781	0.0242818	0.0763899	922	0.565133
metab_1114	3-aminoisobutyrate		Nucleotide	Pyrimidine Metabolism, Thymine containing	Species.ramosum	-0.0263584	0.0148575	0.0763926	922	0.565133
metab_1258	anthranilate		Amino Acid	Tryptophan Metabolism	family.Monoglobaceae	-0.0154602	0.00871451	0.0763933	922	0.565133
metab_197	S-adenosylhomocysteine (SAH)		Amino Acid	Methionine, Cysteine, SAM and Taurine Metabolism	Species.massiliensis.9	-0.0304198	0.0171472	0.0763985	922	0.565133
metab_512	taurine		Amino Acid	Methionine, Cysteine, SAM and Taurine Metabolism	genus.CHKCI001	-0.0420914	0.0237261	0.0763963	922	0.565133
metab_999911843	X - 11843		NA	NA	Species.timonensis	-0.212856	0.119982	0.0763951	922	0.565133
metab_999919141	X - 19141		NA	NA	genus..Eubacterium..xylanophilum.group	0.017624	0.00993392	0.0763858	922	0.565133
metab_999921834	X - 21834		NA	NA	family.Akkermansiaceae	0.026305	0.0148277	0.0763977	922	0.565133
metab_999926111	X - 26111		NA	NA	order.Oscillospirales	-0.150243	0.0846876	0.076391	922	0.565133
metab_100001086	N-(2-furoyl)glycine		Xenobiotics	Food Component/Plant	class.Coriobacteriia	0.0316658	0.0178498	0.0764029	922	0.565152
metab_100020497	sulfate of piperine metabolite C16H19NO3 (3)*		Xenobiotics	Food Component/Plant	genus.Romboutsia	0.0240486	0.0135561	0.0764034	922	0.565152
metab_100001178	3-carboxy-4-methyl-5-propyl-2-furanpropanoate (CMPF)		Lipid	Fatty Acid, Dicarboxylate	order.DTU014	-0.109023	0.0614565	0.0764081	922	0.565169
metab_100009009	1-(1-enyl-palmitoyl)-2-linoleoyl-GPC (P-16:0/18:2)*		Lipid	Plasmalogen	family.Anaerofustaceae	-0.0324321	0.018282	0.0764073	922	0.565169
metab_100001399	1,7-dimethylurate		Xenobiotics	Xanthine Metabolism	family.Victivallaceae	-0.0743206	0.0418955	0.0764132	922	0.565195
metab_100001806	o-cresol sulfate		Xenobiotics	Benzoate Metabolism	genus.Candidatus.Soleaferrea	-0.0567174	0.0319726	0.0764153	922	0.565195
metab_100020421	1-carboxyethyltyrosine	N-lactoyl tyrosine	Amino Acid	Tyrosine Metabolism	family.Enterococcaceae	0.0213374	0.0120282	0.0764146	922	0.565195
metab_999915728	X - 15728		NA	NA	Species.thetaiotaomicron	-0.0321493	0.0181232	0.0764172	922	0.565199
metab_100015751	glycosyl ceramide (d18:1/23:1, d17:1/24:1)*		Lipid	Hexosylceramides (HCER)	Species.indistinctus	0.0227448	0.0128218	0.0764192	922	0.565205
metab_100016069	5-dodecenoylcarnitine (C12:1)		Lipid	Fatty Acid Metabolism (Acyl Carnitine, Monounsaturated)	genus.Butyricimonas	0.028042	0.0158081	0.0764223	922	0.56521
metab_806	dimethylglycine		Amino Acid	Glycine, Serine and Threonine Metabolism	family.Bifidobacteriaceae	0.00978386	0.00551544	0.0764212	922	0.56521
metab_100005986	sphingomyelin (d18:1/24:1, d18:2/24:0)*		Lipid	Sphingomyelins	genus.Lachnospiraceae.UCG.009	-0.0326155	0.0183865	0.0764245	922	0.565217
metab_2050	eicosapentaenoate (EPA; 20:5n3)		Lipid	Long Chain Polyunsaturated Fatty Acid (n3 and n6)	genus.Megamonas	0.0429468	0.0242109	0.0764282	922	0.565218
metab_229	arachidonate (20:4n6)		Lipid	Long Chain Polyunsaturated Fatty Acid (n3 and n6)	genus..Clostridium..innocuum.group	-0.0361296	0.0203676	0.0764262	922	0.565218
metab_498	retinol (Vitamin A)		Cofactors and Vitamins	Vitamin A Metabolism	genus.Anaerostipes	0.0192274	0.0108393	0.0764271	922	0.565218
metab_893	arachidate (20:0)		Lipid	Long Chain Saturated Fatty Acid	family.Bifidobacteriaceae	-0.0084574	0.00476783	0.0764312	922	0.56523
metab_100004601	1H-indole-7-acetic acid		Xenobiotics	Bacterial/Fungal	genus.Mogibacterium	-0.0360042	0.0202975	0.0764344	922	0.565236
metab_100015786	sphingomyelin (d18:0/20:0, d16:0/22:0)*		Lipid	Dihydrosphingomyelins	genus.Fusicatenibacter	0.0198325	0.0111807	0.0764343	922	0.565236
metab_100022127	tetrahydrocortisone glucuronide (5)		Lipid	Corticosteroids	family.Family.XI	0.0484046	0.0272886	0.0764378	922	0.565249
metab_999916087	X - 16087		NA	NA	order.Christensenellales	0.0217675	0.0122717	0.0764386	922	0.565249
metab_100008956	sphingomyelin (d18:2/23:0, d18:1/23:1, d17:1/24:1)*		Lipid	Sphingomyelins	Species.comes	0.0137676	0.00776172	0.0764426	922	0.565268
metab_999917685	X - 17685		NA	NA	genus.Phascolarctobacterium	-0.0262618	0.0148056	0.0764435	922	0.565268
metab_100001181	docosapentaenoate (n3 DPA; 22:5n3)		Lipid	Long Chain Polyunsaturated Fatty Acid (n3 and n6)	order.Methanobacteriales	-0.0476016	0.0268376	0.0764566	922	0.565355
metab_100000258	glycerol 3-phosphate		Lipid	Glycerolipid Metabolism	genus..Ruminococcus..gnavus.group	-0.00921853	0.00519751	0.0764646	922	0.565368
metab_100000665	docosahexaenoate (DHA; 22:6n3)		Lipid	Long Chain Polyunsaturated Fatty Acid (n3 and n6)	genus.Butyricimonas	0.0270197	0.015234	0.0764638	922	0.565368
metab_100002196	13-HODE + 9-HODE		Lipid	Fatty Acid, Monohydroxy	genus.CAG.873	0.0248187	0.0139929	0.0764612	922	0.565368
metab_100002227	4-cholesten-3-one		Lipid	Sterol	class.Gammaproteobacteria	0.0107747	0.00607494	0.0764657	922	0.565368
metab_100015968	carotene diol (3)		Cofactors and Vitamins	Vitamin A Metabolism	genus.Pseudomonas	-0.0453753	0.0255832	0.0764655	922	0.565368
metab_100020542	11beta-hydroxyetiocholanolone glucuronide*		Lipid	Androgenic Steroids	order.Peptococcales	0.0229588	0.0129442	0.0764599	922	0.565368
metab_100003151	linoleoylcarnitine (C18:2)*		Lipid	Fatty Acid Metabolism (Acyl Carnitine, Polyunsaturated)	family.vadinBE97	-0.0514539	0.0290108	0.0764699	922	0.56539
metab_100009406	palmitoleoylcarnitine (C16:1)*		Lipid	Fatty Acid Metabolism (Acyl Carnitine, Monounsaturated)	family.Hungateiclostridiaceae	0.0421956	0.023791	0.0764724	922	0.565399
metab_100001948	succinylcarnitine (C4-DC)		Energy	TCA Cycle	genus.Eubacterium	0.036002	0.020299	0.0764738	922	0.565401
metab_1104	methyl indole-3-acetate		Xenobiotics	Food Component/Plant	Species.salyersiae	-0.0307363	0.0173301	0.0764756	922	0.565405
metab_100020833	2-ketocaprylate		Amino Acid	Leucine, Isoleucine and Valine Metabolism	genus.Paraprevotella	-0.0135046	0.00761446	0.0764802	922	0.56543
metab_999917357	X - 17357		NA	NA	genus.Alloscardovia	0.0597582	0.0336948	0.0764854	922	0.56546
metab_100001054	butyrylcarnitine (C4)		Lipid	Fatty Acid Metabolism (also BCAA Metabolism)	genus.Dialister	-0.0145765	0.00821915	0.0764921	922	0.565472
metab_100001454	3-hydroxydodecanedioate*		Lipid	Fatty Acid, Dicarboxylate	Species.intestini	-0.0409826	0.0231084	0.0764897	922	0.565472
metab_100009045	phenylacetylglutamate		Peptide	Acetylated Peptides	genus.Oribacterium	-0.0499352	0.0281576	0.0765018	922	0.565472
metab_100015792	sphingomyelin (d18:1/25:0, d19:0/24:1, d20:1/23:0, d19:1/24:0)*		Lipid	Sphingomyelins	genus..Ruminococcus..gauvreauii.group	0.0126483	0.00713211	0.0764997	922	0.565472
metab_100016038	(N(1) + N(8))-acetylspermidine		Amino Acid	Polyamine Metabolism	Species.caccae	-0.00966797	0.00545145	0.0764937	922	0.565472
metab_100019968	lyxonate		Carbohydrate	Pentose Metabolism	order.Lachnospirales	-0.053329	0.0300708	0.0764968	922	0.565472
metab_100020497	sulfate of piperine metabolite C16H19NO3 (3)*		Xenobiotics	Food Component/Plant	Species.faecis	0.0383696	0.0216357	0.0764982	922	0.565472
metab_100020837	2,6-dihydroxybenzoic acid		Xenobiotics	Drug - Topical Agents	Species.bouchesdurhonensis	-0.0584479	0.0329568	0.0764934	922	0.565472
metab_100021131	undecenoylcarnitine (C11:1)		Lipid	Fatty Acid Metabolism (Acyl Carnitine, Monounsaturated)	Species.animalis	0.0312668	0.0176303	0.0764935	922	0.565472
metab_1094	thyroxine		Amino Acid	Tyrosine Metabolism	genus.Lachnoclostridium	-0.0126869	0.00715391	0.0765007	922	0.565472
metab_331	gamma-glutamylglutamate		Peptide	Gamma-glutamyl Amino Acid	genus.Dialister	-0.00940155	0.00530124	0.0764945	922	0.565472
metab_999912306	X - 12306		NA	NA	Species.crossotus	0.0238525	0.0134498	0.0764975	922	0.565472
metab_100002927	S-methylcysteine sulfoxide		Amino Acid	Methionine, Cysteine, SAM and Taurine Metabolism	order.Actinomycetales	-0.0712033	0.040151	0.076507	922	0.565485
metab_1104	methyl indole-3-acetate		Xenobiotics	Food Component/Plant	Species.splanchnicus	0.0184209	0.0103874	0.0765072	922	0.565485
metab_999916938	X - 16938		NA	NA	Species.tayi	0.0386934	0.0218189	0.0765063	922	0.565485
metab_100005834	9-hydroxystearate		Lipid	Fatty Acid, Monohydroxy	Species.bromii	-0.0114759	0.0064713	0.0765132	922	0.565493
metab_100010895	2'-O-methylcytidine		Nucleotide	Pyrimidine Metabolism, Cytidine containing	genus.Akkermansia	0.010914	0.00615443	0.0765107	922	0.565493
metab_100015838	eicosenoylcarnitine (C20:1)*		Lipid	Fatty Acid Metabolism (Acyl Carnitine, Monounsaturated)	genus.Finegoldia	-0.0489239	0.0275882	0.0765112	922	0.565493
metab_999912026	X - 12026		NA	NA	family.Puniceicoccaceae	-0.0472782	0.0266603	0.076512	922	0.565493
metab_100001740	mannitol/sorbitol		Carbohydrate	Fructose, Mannose and Galactose Metabolism	order.Methanobacteriales	-0.0621913	0.0350704	0.0765168	922	0.565502
metab_100006282	umbelliferone sulfate		Xenobiotics	Food Component/Plant	family.Marinifilaceae	-0.0355022	0.0200201	0.0765169	922	0.565502
metab_100015727	ceramide (d16:1/24:1, d18:1/22:1)*		Lipid	Ceramides	genus.Parasutterella	-0.0169908	0.00958148	0.0765211	922	0.565518
metab_999912798	X - 12798		NA	NA	Species.parvulum	-0.0819946	0.0462384	0.0765215	922	0.565518
metab_100005373	fructosyllysine		Amino Acid	Lysine Metabolism	genus.Flavonifractor	-0.0133467	0.00752652	0.0765232	922	0.565521
metab_240	3-(4-hydroxyphenyl)lactate		Amino Acid	Tyrosine Metabolism	genus.Faecalibacterium	0.0168951	0.00952766	0.0765265	922	0.565537
metab_100001251	decanoylcarnitine (C10)		Lipid	Fatty Acid Metabolism (Acyl Carnitine, Medium Chain)	genus.Atopobium	-0.0692563	0.0390561	0.0765296	922	0.565551
metab_100001994	androstenediol (3beta,17beta) disulfate (2)		Lipid	Androgenic Steroids	Species.lenta	-0.0282363	0.0159237	0.0765339	922	0.565573
metab_999912216	X - 12216		NA	NA	genus.Enterorhabdus	0.0347947	0.0196224	0.0765355	922	0.565576
metab_100001948	succinylcarnitine (C4-DC)		Energy	TCA Cycle	genus.Coprobacter	-0.0193687	0.010923	0.0765382	922	0.565578
metab_100009264	glycochenodeoxycholate glucuronide (1)		Lipid	Primary Bile Acid Metabolism	family.Acidaminococcaceae	0.0219065	0.0123542	0.0765377	922	0.565578
metab_212	5-methylthioadenosine (MTA)		Amino Acid	Polyamine Metabolism	Species.intestinalis.2	0.0170878	0.00963678	0.0765399	922	0.565582
metab_100003901	2-stearoyl-GPE (18:0)*		Lipid	Lysophospholipid	genus.Megamonas	0.0326216	0.0183973	0.0765423	922	0.56559
metab_100001614	hexadecanedioate (C16-DC)		Lipid	Fatty Acid, Dicarboxylate	Species.senegalensis	-0.0327324	0.01846	0.0765448	922	0.565597
metab_100001731	indoleacetylglutamine		Amino Acid	Tryptophan Metabolism	genus.Agathobacter	-0.0282837	0.0159511	0.0765457	922	0.565597
metab_100001104	N-acetyltyrosine		Amino Acid	Tyrosine Metabolism	Species.coprocola	0.0122128	0.00688782	0.0765536	922	0.56562
metab_100001267	piperine		Xenobiotics	Food Component/Plant	Species.biformis	0.0621872	0.035073	0.0765577	922	0.56562
metab_100001425	5,6-dihydrouridine		Nucleotide	Pyrimidine Metabolism, Uracil containing	genus.Hungatella	-0.0115553	0.006517	0.0765556	922	0.56562
metab_100001977	beta-cryptoxanthin		Cofactors and Vitamins	Vitamin A Metabolism	family.Sutterellaceae	-0.0272269	0.015356	0.0765628	922	0.56562
metab_100002126	16a-hydroxy DHEA 3-sulfate		Lipid	Androgenic Steroids	genus.Dialister	-0.0181596	0.0102424	0.0765752	922	0.56562
metab_100002227	4-cholesten-3-one		Lipid	Sterol	family.UCG.010	-0.0117248	0.00661261	0.0765555	922	0.56562
metab_100004499	6-oxopiperidine-2-carboxylate		Amino Acid	Lysine Metabolism	genus.Erysipelatoclostridium	-0.0131288	0.00740471	0.076566	922	0.56562
metab_100006641	glycochenodeoxycholate 3-sulfate		Lipid	Primary Bile Acid Metabolism	order.Actinomycetales	0.0773348	0.0436187	0.0765757	922	0.56562
metab_100009038	myristoyl dihydrosphingomyelin (d18:0/14:0)*		Lipid	Dihydrosphingomyelins	genus.Mogibacterium	-0.0251123	0.0141631	0.076557	922	0.56562
metab_100015684	myristoyl-linoleoyl-glycerol (14:0/18:2) [2]*		Lipid	Diacylglycerol	Species.equolifaciens	0.037725	0.0212766	0.0765594	922	0.56562
metab_100016038	(N(1) + N(8))-acetylspermidine		Amino Acid	Polyamine Metabolism	Species.plebeius	-0.0120625	0.00680349	0.0765725	922	0.56562
metab_100020823	lithocholate sulfate (1)		Lipid	Secondary Bile Acid Metabolism	genus.Lachnospiraceae.UCG.009	-0.0655962	0.036996	0.0765612	922	0.56562
metab_344	guanidinoacetate		Amino Acid	Creatine Metabolism	genus.UCG.002	0.0107796	0.00607948	0.0765526	922	0.56562
metab_535	uridine		Nucleotide	Pyrimidine Metabolism, Uracil containing	genus..Clostridium..innocuum.group	-0.0141322	0.00797058	0.076564	922	0.56562
metab_535	uridine		Nucleotide	Pyrimidine Metabolism, Uracil containing	Species.hominis	0.005956	0.00335924	0.0765675	922	0.56562
metab_815	tyrosine		Amino Acid	Tyrosine Metabolism	family.Ruminococcaceae	0.0353149	0.0199182	0.0765711	922	0.56562
metab_999911308	X - 11308		NA	NA	genus.Agathobacter	0.0209282	0.0118034	0.0765607	922	0.56562
metab_999913728	X - 13728		NA	NA	genus.Escherichia.Shigella	-0.0173097	0.00976305	0.0765745	922	0.56562
metab_999921834	X - 21834		NA	NA	order.Verrucomicrobiales	0.0268771	0.0151582	0.0765536	922	0.56562
metab_999923655	X - 23655		NA	NA	Species.excrementihominis	0.0325215	0.0183426	0.0765703	922	0.56562
metab_999924494	X - 24494		NA	NA	genus..Eubacterium..siraeum.group	0.0147623	0.00832605	0.0765672	922	0.56562
metab_999926109	X - 26109		NA	NA	family.Synergistaceae	-0.0587344	0.0331274	0.0765734	922	0.56562
metab_881	cytosine		Nucleotide	Pyrimidine Metabolism, Cytidine containing	genus.Mogibacterium	-0.0399449	0.02253	0.0765774	922	0.565623
metab_100001396	7-methylxanthine		Xenobiotics	Xanthine Metabolism	Species.fastidiosa	-0.150052	0.0846347	0.076581	922	0.565628
metab_100001404	indolebutyrate		Amino Acid	Tryptophan Metabolism	genus.Adlercreutzia	-0.0189506	0.0106888	0.0765817	922	0.565628
metab_100001948	succinylcarnitine (C4-DC)		Energy	TCA Cycle	genus.Anaerotruncus	-0.0220026	0.0124102	0.0765806	922	0.565628
metab_100002185	indole-3-carboxylate		Amino Acid	Tryptophan Metabolism	phylum.Firmicutes	-0.0355104	0.0200294	0.0765847	922	0.565632
metab_144	4-hydroxyphenylacetate		Amino Acid	Phenylalanine Metabolism	family.Saccharimonadaceae	0.0330236	0.0186267	0.0765844	922	0.565632
metab_815	tyrosine		Amino Acid	Tyrosine Metabolism	family.Streptococcaceae	0.00887263	0.00500456	0.0765864	922	0.565636
metab_100001181	docosapentaenoate (n3 DPA; 22:5n3)		Lipid	Long Chain Polyunsaturated Fatty Acid (n3 and n6)	family.Prevotellaceae	0.013767	0.0077653	0.0765903	922	0.565646
metab_100001395	1-linoleoyl-GPC (18:2)		Lipid	Lysophospholipid	Species.crossotus	-0.0127171	0.00717309	0.0765895	922	0.565646
metab_100001590	isobutyrylglycine		Amino Acid	Leucine, Isoleucine and Valine Metabolism	Species.mucilaginosa	-0.0638421	0.0360116	0.0766009	922	0.56568
metab_100006293	sphingomyelin (d18:1/20:2, d18:2/20:1, d16:1/22:2)*		Lipid	Sphingomyelins	genus.Coprococcus	0.0179621	0.0101318	0.0765964	922	0.56568
metab_100008956	sphingomyelin (d18:2/23:0, d18:1/23:1, d17:1/24:1)*		Lipid	Sphingomyelins	family.Muribaculaceae	0.012665	0.00714391	0.0765985	922	0.56568
metab_100020261	glutamine conjugate of C6H10O2 (1)*		Partially Characterized Molecules	Partially Characterized Molecules	genus.Escherichia.Shigella	0.012163	0.00686076	0.076599	922	0.56568
metab_999913844	X - 13844		NA	NA	genus.Oscillospira	0.0332308	0.0187446	0.0766003	922	0.56568
metab_100000295	tartarate		Xenobiotics	Food Component/Plant	genus.Prevotella_7	-0.0306005	0.0172615	0.0766102	922	0.56573
metab_999911315	X - 11315		NA	NA	genus.Acetanaerobacterium	-0.0556295	0.03138	0.0766099	922	0.56573
metab_100001040	1-linoleoylglycerol (18:2)		Lipid	Monoacylglycerol	genus.Veillonella	0.0267751	0.0151038	0.076615	922	0.565733
metab_100009131	1-linoleoyl-2-arachidonoyl-GPC (18:2/20:4n6)*		Lipid	Phosphatidylcholine (PC)	genus.NK4A214.group	0.0117967	0.00665457	0.0766167	922	0.565733
metab_100009406	palmitoleoylcarnitine (C16:1)*		Lipid	Fatty Acid Metabolism (Acyl Carnitine, Monounsaturated)	genus.Lachnospiraceae.FCS020.group	-0.0149137	0.00841271	0.0766119	922	0.565733
metab_100020409	ascorbic acid 3-sulfate*		Cofactors and Vitamins	Ascorbate and Aldarate Metabolism	genus..Eubacterium..siraeum.group	0.0157618	0.00889127	0.0766164	922	0.565733
metab_1024	pantothenate		Cofactors and Vitamins	Pantothenate and CoA Metabolism	class.Cyanobacteriia	0.0507178	0.0286101	0.0766166	922	0.565733
metab_100000657	1,2-dipalmitoyl-GPC (16:0/16:0)		Lipid	Phosphatidylcholine (PC)	family.Lachnospiraceae	-0.0308154	0.0173833	0.0766199	922	0.565739
metab_800	cysteine		Amino Acid	Methionine, Cysteine, SAM and Taurine Metabolism	Species.ovatus	0.0141979	0.00800918	0.07662	922	0.565739
metab_100006644	taurodeoxycholic acid 3-sulfate		Lipid	Secondary Bile Acid Metabolism	genus.Sanguibacteroides	0.102774	0.0579772	0.0766259	922	0.565774
metab_100006092	tyramine O-sulfate		Amino Acid	Tyrosine Metabolism	class.Coriobacteriia	-0.0286517	0.0161631	0.0766274	922	0.565775
metab_100001002	EDTA		Xenobiotics	Chemical	family..Eubacterium..coprostanoligenes.group	0.0200492	0.0113103	0.0766291	922	0.565779
metab_100004635	methionine sulfone		Amino Acid	Methionine, Cysteine, SAM and Taurine Metabolism	Species.secunda	-0.0433746	0.0244694	0.0766356	922	0.565809
metab_100015755	ceramide (d18:1/20:0, d16:1/22:0, d20:1/18:0)*		Lipid	Ceramides	class.Negativicutes	-0.0136969	0.00772695	0.0766348	922	0.565809
metab_100000841	oxalate (ethanedioate)		Cofactors and Vitamins	Ascorbate and Aldarate Metabolism	genus.Prevotella_7	-0.0152552	0.00860629	0.0766427	922	0.565816
metab_100001426	3-(3-amino-3-carboxypropyl)uridine*		Nucleotide	Pyrimidine Metabolism, Uracil containing	genus.Tyzzerella	-0.00897351	0.00506236	0.0766388	922	0.565816
metab_100001567	1-palmitoyl-GPE (16:0)		Lipid	Lysophospholipid	genus.NK4A214.group	0.0129847	0.00732558	0.076652	922	0.565816
metab_100001743	tryptophan betaine		Amino Acid	Tryptophan Metabolism	Species.wadsworthensis	-0.0428281	0.0241628	0.0766569	922	0.565816
metab_100002679	gamma-carboxyglutamate		Amino Acid	Glutamate Metabolism	Species.eutactus	0.00898076	0.00506669	0.0766524	922	0.565816
metab_100002873	1-lignoceroyl-GPC (24:0)		Lipid	Lysophospholipid	genus.Incertae.Sedis	-0.0174711	0.00985679	0.0766549	922	0.565816
metab_100003470	pregnanediol-3-glucuronide		Lipid	Progestin Steroids	Species.hadrus	-0.0303055	0.0170972	0.0766471	922	0.565816
metab_100008980	1-stearoyl-2-linoleoyl-GPC (18:0/18:2)*		Lipid	Phosphatidylcholine (PC)	Species.butyriciproducens	-0.0190547	0.01075	0.0766492	922	0.565816
metab_100009009	1-(1-enyl-palmitoyl)-2-linoleoyl-GPC (P-16:0/18:2)*		Lipid	Plasmalogen	genus.Butyricimonas	0.0152274	0.00859103	0.0766585	922	0.565816
metab_100010955	perfluorooctanesulfonate (PFOS)		Xenobiotics	Chemical	order.Bifidobacteriales	-0.0159971	0.00902511	0.0766518	922	0.565816
metab_100015968	carotene diol (3)		Cofactors and Vitamins	Vitamin A Metabolism	order.Victivallales	-0.0447845	0.0252664	0.0766554	922	0.565816
metab_1004	xanthine		Nucleotide	Purine Metabolism, (Hypo)Xanthine/Inosine containing	genus.Lacticaseibacillus	-0.0311036	0.0175482	0.0766586	922	0.565816
metab_117	homovanillate (HVA)		Amino Acid	Tyrosine Metabolism	Species.eggerthii	-0.00995377	0.00561571	0.0766559	922	0.565816
metab_1526	1-palmitoyl-2-oleoyl-GPE (16:0/18:1)		Lipid	Phosphatidylethanolamine (PE)	genus.Holdemania	0.029429	0.0166031	0.0766532	922	0.565816
metab_1668	taurodeoxycholate		Lipid	Secondary Bile Acid Metabolism	class.Actinobacteria	-0.02858	0.0161233	0.0766399	922	0.565816
metab_999912411	X - 12411		NA	NA	family.Sutterellaceae	-0.0188053	0.0106095	0.0766555	922	0.565816
metab_999925790	X - 25790		NA	NA	genus.GCA.900066575	0.0200144	0.0112913	0.0766458	922	0.565816
metab_999926097	X - 26097		NA	NA	Species.massiliensis.6	0.0365718	0.0206327	0.0766513	922	0.565816
metab_100001055	isobutyrylcarnitine (C4)		Amino Acid	Leucine, Isoleucine and Valine Metabolism	genus..Eubacterium..nodatum.group	-0.0481365	0.0271581	0.0766612	922	0.565824
metab_100010927	linoleoyl-linolenoyl-glycerol (18:2/18:3) [2]*		Lipid	Diacylglycerol	Species.pleomorphus	0.0931325	0.0525445	0.0766622	922	0.565824
metab_100000453	paraxanthine		Xenobiotics	Xanthine Metabolism	genus.Lachnospira	-0.0285012	0.0160803	0.0766658	922	0.565824
metab_100001167	pro-hydroxy-pro		Amino Acid	Urea cycle; Arginine and Proline Metabolism	Species.wadsworthensis	-0.0199836	0.0112747	0.0766659	922	0.565824
metab_338	gluconate		Xenobiotics	Food Component/Plant	class.Verrucomicrobiae	0.0146809	0.00828295	0.0766657	922	0.565824
metab_100001740	mannitol/sorbitol		Carbohydrate	Fructose, Mannose and Galactose Metabolism	genus.Incertae.Sedis	0.0394841	0.0222772	0.0766703	922	0.56583
metab_100020496	sulfate of piperine metabolite C16H19NO3 (2)*		Xenobiotics	Food Component/Plant	genus.HT002	0.121087	0.068318	0.0766698	922	0.56583
metab_999925520	X - 25520		NA	NA	genus.Papillibacter	-0.0662082	0.0373548	0.076668	922	0.56583
metab_100000010	3-phenylpropionate (hydrocinnamate)		Xenobiotics	Benzoate Metabolism	genus.Lactococcus	-0.0483359	0.0272718	0.0766742	922	0.565838
metab_100001267	piperine		Xenobiotics	Food Component/Plant	Species.omnicolens	0.170947	0.0964513	0.0766761	922	0.565838
metab_100001287	epiandrosterone sulfate		Lipid	Androgenic Steroids	phylum.Cyanobacteria	0.0347245	0.0195921	0.0766756	922	0.565838
metab_503	serine		Amino Acid	Glycine, Serine and Threonine Metabolism	order.Bacillales	-0.0401828	0.0226718	0.0766763	922	0.565838
metab_100015840	dihomo-linolenoylcarnitine (C20:3n3 or 6)*		Lipid	Fatty Acid Metabolism (Acyl Carnitine, Polyunsaturated)	genus.Paludicola	0.0124921	0.00704827	0.0766777	922	0.565839
metab_100002911	glycoursodeoxycholate		Lipid	Secondary Bile Acid Metabolism	Species.intestinalis	0.027636	0.015593	0.0766812	922	0.565847
metab_100003001	1-(1-enyl-stearoyl)-GPE (P-18:0)*		Lipid	Lysoplasmalogen	family.Prevotellaceae	0.00841446	0.00474765	0.0766804	922	0.565847
metab_796	alpha-ketobutyrate		Amino Acid	Methionine, Cysteine, SAM and Taurine Metabolism	Species.glucerasea	0.0344251	0.0194237	0.0766829	922	0.565851
metab_100001051	1-methylhistidine		Amino Acid	Histidine Metabolism	genus.Lachnospiraceae.UCG.009	-0.0322705	0.0182081	0.0766844	922	0.565852
metab_100020542	11beta-hydroxyetiocholanolone glucuronide*		Lipid	Androgenic Steroids	order.Saccharimonadales	-0.0343213	0.0193653	0.0766857	922	0.565853
metab_100001314	gamma-glutamylthreonine		Peptide	Gamma-glutamyl Amino Acid	Species.saccharivorans	0.016138	0.00910565	0.0766872	922	0.565855
metab_100020254	glycine conjugate of C10H14O2 (1)*		Partially Characterized Molecules	Partially Characterized Molecules	family.Veillonellaceae	-0.0154879	0.00873898	0.0766907	922	0.565872
metab_100003415	N6-methyllysine		Amino Acid	Lysine Metabolism	genus.Barnesiella	0.0252733	0.0142604	0.0766925	922	0.565876
metab_100005998	octadecanedioylcarnitine (C18-DC)*		Lipid	Fatty Acid Metabolism (Acyl Carnitine, Dicarboxylate)	family.Eggerthellaceae	-0.0139117	0.00784975	0.0766961	922	0.565877
metab_100006367	3-hydroxyhexanoate		Lipid	Fatty Acid, Monohydroxy	Species.mutans	0.023701	0.0133734	0.0766967	922	0.565877
metab_100006375	3-methoxycatechol sulfate (1)		Xenobiotics	Benzoate Metabolism	genus.Fusicatenibacter	0.0474416	0.0267693	0.0766975	922	0.565877
metab_181	laurate (12:0)		Lipid	Medium Chain Fatty Acid	genus.Anaerosporobacter	0.051033	0.0287955	0.0766945	922	0.565877
metab_100010930	palmitoleoyl-linoleoyl-glycerol (16:1/18:2) [1]*		Lipid	Diacylglycerol	genus.Anaerotruncus	0.0377315	0.0212905	0.0767001	922	0.565885
metab_100015640	N-palmitoylserine		Lipid	Endocannabinoid	Species.justesenii	-0.0503324	0.0284008	0.0767011	922	0.565885
metab_100003151	linoleoylcarnitine (C18:2)*		Lipid	Fatty Acid Metabolism (Acyl Carnitine, Polyunsaturated)	genus.Actinomyces	-0.0392739	0.0221614	0.0767078	922	0.565893
metab_100008921	1-palmitoyl-2-stearoyl-GPC (16:0/18:0)		Lipid	Phosphatidylcholine (PC)	genus.Hungatella	-0.0159003	0.00897217	0.0767061	922	0.565893
metab_100009014	1-(1-enyl-palmitoyl)-2-arachidonoyl-GPC (P-16:0/20:4)*		Lipid	Plasmalogen	genus.Haemophilus	0.0135224	0.00763043	0.0767082	922	0.565893
metab_100009025	sphingomyelin (d18:1/21:0, d17:1/22:0, d16:1/23:0)*		Lipid	Sphingomyelins	genus.Dialister	-0.0102748	0.00579778	0.0767054	922	0.565893
metab_100009246	2-methylserine		Amino Acid	Glycine, Serine and Threonine Metabolism	Species.lenta	-0.0228298	0.0128824	0.0767102	922	0.565893
metab_100020423	1-carboxyethylvaline	N-lactoyl valine	Amino Acid	Leucine, Isoleucine and Valine Metabolism	genus.Acetanaerobacterium	0.0533261	0.030091	0.0767107	922	0.565893
metab_1114	3-aminoisobutyrate		Nucleotide	Pyrimidine Metabolism, Thymine containing	order.Lachnospirales	-0.0527951	0.0297914	0.0767106	922	0.565893
metab_100002749	S-methylcysteine		Amino Acid	Methionine, Cysteine, SAM and Taurine Metabolism	genus.Christensenella	-0.035446	0.0200021	0.0767186	922	0.565933
metab_100003397	trimethylamine N-oxide		Lipid	Phospholipid Metabolism	family.Oscillospiraceae	0.0456613	0.0257666	0.0767183	922	0.565933
metab_100002029	androstenediol (3beta,17beta) monosulfate (2)		Lipid	Androgenic Steroids	order.Saccharimonadales	0.0384981	0.0217247	0.0767228	922	0.565934
metab_100008952	1-palmitoleoylglycerol (16:1)*		Lipid	Monoacylglycerol	genus.Flavonifractor	0.0253547	0.0143078	0.0767223	922	0.565934
metab_192	N-acetylputrescine		Amino Acid	Polyamine Metabolism	genus.Lachnospiraceae.ND3007.group	0.0131929	0.00744479	0.0767216	922	0.565934
metab_999912906	X - 12906		NA	NA	Species.comes	0.0125793	0.00709864	0.0767248	922	0.565934
metab_999921467	X - 21467		NA	NA	class.Lentisphaeria	0.0471111	0.0265852	0.0767238	922	0.565934
metab_100002989	oleoyl-linoleoyl-glycerol (18:1/18:2) [1]		Lipid	Diacylglycerol	genus.Hungatella	-0.0258843	0.0146071	0.0767304	922	0.565934
metab_100003000	1-(1-enyl-palmitoyl)-GPE (P-16:0)*		Lipid	Lysoplasmalogen	Species.fragilis	0.0108932	0.00614721	0.0767282	922	0.565934
metab_100008921	1-palmitoyl-2-stearoyl-GPC (16:0/18:0)		Lipid	Phosphatidylcholine (PC)	order.Clostridiales	0.00929351	0.00524454	0.076731	922	0.565934
metab_194	N-formylmethionine		Amino Acid	Methionine, Cysteine, SAM and Taurine Metabolism	genus.Anaerofilum	-0.0202395	0.0114215	0.0767277	922	0.565934
metab_999921607	X - 21607		NA	NA	family.Veillonellaceae	-0.0120201	0.00678318	0.0767307	922	0.565934
metab_100009345	1-palmitoleoyl-2-linolenoyl-GPC (16:1/18:3)*		Lipid	Phosphatidylcholine (PC)	genus.Enterococcus	0.0251155	0.0141734	0.0767355	922	0.565958
metab_100002945	(14 or 15)-methylpalmitate (a17:0 or i17:0)		Lipid	Fatty Acid, Branched	genus.Lachnospiraceae.UCG.001	0.0165379	0.00933293	0.0767374	922	0.565964
metab_999924812	X - 24812		NA	NA	genus.Lachnospiraceae.ND3007.group	0.0172847	0.00975444	0.0767393	922	0.565969
metab_821	pseudouridine		Nucleotide	Pyrimidine Metabolism, Uracil containing	genus.Escherichia.Shigella	0.00418571	0.00236218	0.0767424	922	0.565982
metab_100002113	cysteine sulfinic acid		Amino Acid	Methionine, Cysteine, SAM and Taurine Metabolism	genus.Anaerosporobacter	-0.0329674	0.0186051	0.0767438	922	0.565983
metab_100003001	1-(1-enyl-stearoyl)-GPE (P-18:0)*		Lipid	Lysoplasmalogen	genus.Lactiplantibacillus	-0.0355258	0.0200492	0.0767483	922	0.565994
metab_100009026	behenoyl dihydrosphingomyelin (d18:0/22:0)*		Lipid	Dihydrosphingomyelins	Species.salivarius	0.0360162	0.0203261	0.0767513	922	0.565994
metab_100020014	glucuronide of C10H18O2 (7)*		Partially Characterized Molecules	Partially Characterized Molecules	family.Tannerellaceae	-0.0325745	0.0183837	0.0767503	922	0.565994
metab_1094	thyroxine		Amino Acid	Tyrosine Metabolism	genus.UCG.009	0.0177053	0.00999207	0.0767479	922	0.565994
metab_480	proline		Amino Acid	Urea cycle; Arginine and Proline Metabolism	class.Saccharimonadia	0.0189341	0.0106857	0.0767514	922	0.565994
metab_999918888	X - 18888		NA	NA	Species.massiliensis.5	-0.0448584	0.0253165	0.0767532	922	0.565998
metab_100001083	indolepropionate		Amino Acid	Tryptophan Metabolism	order.Verrucomicrobiales	0.0238238	0.0134456	0.0767585	922	0.566023
metab_100002784	2-oxoarginine*		Amino Acid	Urea cycle; Arginine and Proline Metabolism	Species.splanchnicus	-0.0177041	0.00999178	0.0767589	922	0.566023
metab_338	gluconate		Xenobiotics	Food Component/Plant	Species.inulinivorans	-0.012096	0.00682672	0.0767609	922	0.566028
metab_100001468	N1-Methyl-2-pyridone-5-carboxamide		Cofactors and Vitamins	Nicotinate and Nicotinamide Metabolism	Species.massiliensis.5	-0.0365555	0.0206315	0.076765	922	0.566049
metab_100002458	3-methylglutaconate		Amino Acid	Leucine, Isoleucine and Valine Metabolism	genus.Faecalibacterium	0.0247091	0.0139456	0.0767675	922	0.566059
metab_100001092	trigonelline (N'-methylnicotinate)		Cofactors and Vitamins	Nicotinate and Nicotinamide Metabolism	genus.Lachnospiraceae.FCS020.group	0.02888	0.0163007	0.0767865	922	0.566065
metab_100001247	octanoylcarnitine (C8)		Lipid	Fatty Acid Metabolism (Acyl Carnitine, Medium Chain)	genus.Lachnospiraceae.UCG.009	-0.0433799	0.0244857	0.0767965	922	0.566065
metab_100001257	N-acetylasparagine		Amino Acid	Alanine and Aspartate Metabolism	phylum.Proteobacteria	-0.0187491	0.0105824	0.0767817	922	0.566065
metab_100001266	N-acetylarginine		Amino Acid	Urea cycle; Arginine and Proline Metabolism	genus.Alloprevotella	0.0188926	0.0106639	0.0767966	922	0.566065
metab_100001510	phenol sulfate		Amino Acid	Tyrosine Metabolism	genus.Paludicola	-0.0247053	0.013944	0.0767777	922	0.566065
metab_100001624	3-(3-hydroxyphenyl)propionate		Xenobiotics	Benzoate Metabolism	family.Lactobacillaceae	0.0381872	0.0215547	0.0767965	922	0.566065
metab_100001743	tryptophan betaine		Amino Acid	Tryptophan Metabolism	Species.obesi	-0.0437793	0.0247102	0.0767853	922	0.566065
metab_100001956	N-methylproline		Amino Acid	Urea cycle; Arginine and Proline Metabolism	Species.parvulum	-0.16557	0.0934553	0.076796	922	0.566065
metab_100002107	palmitoyl sphingomyelin (d18:1/16:0)		Lipid	Sphingomyelins	genus.Actinomyces	-0.0246088	0.0138901	0.0767903	922	0.566065
metab_100002761	androsterone glucuronide		Lipid	Androgenic Steroids	genus.Streptococcus	-0.0190337	0.0107431	0.0767852	922	0.566065
metab_100002951	eicosanedioate (C20-DC)		Lipid	Fatty Acid, Dicarboxylate	family.Enterobacteriaceae	-0.010047	0.00567096	0.0767955	922	0.566065
metab_100005850	3-methylglutarylcarnitine (2)		Amino Acid	Leucine, Isoleucine and Valine Metabolism	Species.mucilaginosa	-0.0894596	0.0504925	0.0767801	922	0.566065
metab_100005864	methyl glucopyranoside (alpha + beta)		Xenobiotics	Food Component/Plant	genus.Lachnospiraceae.ND3007.group	0.0297476	0.0167895	0.0767704	922	0.566065
metab_100005996	octadecenedioylcarnitine (C18:1-DC)*		Lipid	Fatty Acid Metabolism (Acyl Carnitine, Dicarboxylate)	genus.UCG.007	0.028507	0.0160896	0.0767763	922	0.566065
metab_100006105	4-methylguaiacol sulfate		Xenobiotics	Benzoate Metabolism	Species.distasonis	-0.0297198	0.0167742	0.0767775	922	0.566065
metab_100006260	6-hydroxyindole sulfate		Xenobiotics	Chemical	genus.Oribacterium	-0.0366448	0.0206838	0.0767924	922	0.566065
metab_100006378	N-acetylkynurenine (2)		Amino Acid	Tryptophan Metabolism	genus.Terrisporobacter	0.0164933	0.00930913	0.0767821	922	0.566065
metab_100015737	ceramide (d18:1/17:0, d17:1/18:0)*		Lipid	Ceramides	family.Pasteurellaceae	-0.0220677	0.0124552	0.0767754	922	0.566065
metab_100015968	carotene diol (3)		Cofactors and Vitamins	Vitamin A Metabolism	Species.hathewayi	-0.0249468	0.0140806	0.0767847	922	0.566065
metab_100019801	3-hydroxyoleoylcarnitine		Lipid	Fatty Acid Metabolism (Acyl Carnitine, Hydroxy)	genus.Pediococcus	0.0528456	0.0298264	0.0767752	922	0.566065
metab_100019968	lyxonate		Carbohydrate	Pentose Metabolism	genus.Lachnospiraceae.UCG.010	-0.0152018	0.0085805	0.0767928	922	0.566065
metab_999912844	X - 12844		NA	NA	family.Micrococcaceae	-0.0599205	0.0338205	0.0767831	922	0.566065
metab_999923587	X - 23587		NA	NA	family.Succinivibrionaceae	0.0810368	0.0457397	0.0767879	922	0.566065
metab_100001806	o-cresol sulfate		Xenobiotics	Benzoate Metabolism	genus.UCG.007	0.0593705	0.0335117	0.076798	922	0.566067
metab_100008914	1-palmitoyl-2-arachidonoyl-GPC (16:0/20:4n6)		Lipid	Phosphatidylcholine (PC)	genus.Lachnospiraceae.UCG.004	-0.00833581	0.0047052	0.0768011	922	0.56608
metab_100001405	1-methylxanthine		Xenobiotics	Xanthine Metabolism	family.Synergistaceae	-0.0761084	0.0429606	0.0768058	922	0.566088
metab_100001662	deoxycarnitine		Lipid	Carnitine Metabolism	genus.Actinomyces	-0.0342312	0.0193223	0.0768053	922	0.566088
metab_999911299	X - 11299		NA	NA	Species.massiliensis	0.0457354	0.0258161	0.0768058	922	0.566088
metab_100001510	phenol sulfate		Amino Acid	Tyrosine Metabolism	Species.parainfluenzae	0.0484425	0.0273447	0.0768113	922	0.56612
metab_100001731	indoleacetylglutamine		Amino Acid	Tryptophan Metabolism	order.Actinomycetales	-0.0667241	0.0376645	0.0768132	922	0.566123
metab_100005717	1-palmitoyl-GPG (16:0)*		Lipid	Lysophospholipid	Species.intestinalis	0.0105119	0.00593389	0.0768191	922	0.566123
metab_100010942	linoleoyl-linoleoyl-glycerol (18:2/18:2) [2]*		Lipid	Diacylglycerol	Species.massiliensis.5	-0.0549648	0.031027	0.0768177	922	0.566123
metab_1024	pantothenate		Cofactors and Vitamins	Pantothenate and CoA Metabolism	genus.Lachnospiraceae.ND3007.group	0.0143972	0.00812707	0.0768174	922	0.566123
metab_1090	bilirubin (Z,Z)		Cofactors and Vitamins	Hemoglobin and Porphyrin Metabolism	Species.massiliensis.2	-0.0235713	0.0133058	0.0768189	922	0.566123
metab_999912729	X - 12729		NA	NA	Species.coprocola	0.0286296	0.0161611	0.0768176	922	0.566123
metab_100001254	N-acetyltryptophan		Amino Acid	Tryptophan Metabolism	class.Synergistia	0.0234833	0.0132566	0.0768296	922	0.566127
metab_100001263	1-palmitoyl-GPC (16:0)		Lipid	Lysophospholipid	genus.Oscillospira	-0.0120389	0.00679609	0.0768295	922	0.566127
metab_100001462	1-stearoyl-GPG (18:0)		Lipid	Lysophospholipid	genus.Butyricimonas	0.017133	0.00967184	0.0768319	922	0.566127
metab_100005985	sphingomyelin (d18:2/14:0, d18:1/14:1)*		Lipid	Sphingomyelins	Species.shahii	-0.0142845	0.00806351	0.076821	922	0.566127
metab_100006644	taurodeoxycholic acid 3-sulfate		Lipid	Secondary Bile Acid Metabolism	Species.aerofaciens	-0.0264686	0.0149419	0.0768303	922	0.566127
metab_100009271	(S)-3-hydroxybutyrylcarnitine		Lipid	Fatty Acid Metabolism (Acyl Carnitine, Hydroxy)	genus.Mogibacterium	-0.0269081	0.0151896	0.0768237	922	0.566127
metab_100015684	myristoyl-linoleoyl-glycerol (14:0/18:2) [2]*		Lipid	Diacylglycerol	genus.Oribacterium	-0.0471105	0.026594	0.076825	922	0.566127
metab_100020497	sulfate of piperine metabolite C16H19NO3 (3)*		Xenobiotics	Food Component/Plant	genus..Eubacterium..hallii.group	0.0399397	0.0225458	0.0768222	922	0.566127
metab_100020504	sulfate of piperine metabolite C18H21NO3 (3)*		Xenobiotics	Food Component/Plant	Species.distasonis	-0.0228042	0.0128731	0.0768264	922	0.566127
metab_1094	thyroxine		Amino Acid	Tyrosine Metabolism	genus.Clostridium.sensu.stricto.1	0.00846237	0.00477713	0.0768315	922	0.566127
metab_100015965	ethyl alpha-glucopyranoside		Xenobiotics	Food Component/Plant	genus..Ruminococcus..gauvreauii.group	-0.0269373	0.0152067	0.0768352	922	0.566142
metab_999924475	X - 24475		NA	NA	Species.pleomorphus	-0.123413	0.0696699	0.0768371	922	0.566147
metab_100004322	2-aminophenol sulfate		Xenobiotics	Food Component/Plant	genus.Lachnospiraceae.NK4A136.group	0.0315867	0.0178318	0.0768409	922	0.566151
metab_100009225	1-(1-enyl-stearoyl)-2-linoleoyl-GPE (P-18:0/18:2)*		Lipid	Plasmalogen	genus.Streptococcus	0.0123944	0.00699712	0.0768426	922	0.566151
metab_100020479	indoleacetoylcarnitine*		Amino Acid	Tryptophan Metabolism	Species.bifidum	0.0321339	0.0181405	0.0768395	922	0.566151
metab_999916576	X - 16576		NA	NA	Species.caccae.1	-0.0496178	0.028011	0.0768422	922	0.566151
metab_815	tyrosine		Amino Acid	Tyrosine Metabolism	class.Methanobacteria	-0.0223496	0.0126173	0.076845	922	0.56616
metab_999913695	X - 13695		NA	NA	Species.champanellensis	-0.0272688	0.0153946	0.0768493	922	0.566183
metab_100000665	docosahexaenoate (DHA; 22:6n3)		Lipid	Long Chain Polyunsaturated Fatty Acid (n3 and n6)	genus.Oscillibacter	-0.0214886	0.0121315	0.076852	922	0.566185
metab_100002989	oleoyl-linoleoyl-glycerol (18:1/18:2) [1]		Lipid	Diacylglycerol	genus.Actinomyces	-0.0522185	0.0294809	0.0768594	922	0.566185
metab_100015791	sphingomyelin (d18:2/23:1)*		Lipid	Sphingomyelins	genus.Sanguibacteroides	-0.0594413	0.0335581	0.0768546	922	0.566185
metab_100019892	2-hydroxyarachidate*		Lipid	Fatty Acid, Monohydroxy	Species.magna	-0.0468139	0.0264295	0.0768576	922	0.566185
metab_132	3-phosphoglycerate		Carbohydrate	Glycolysis, Gluconeogenesis, and Pyruvate Metabolism	genus.Collinsella	0.0137059	0.00773779	0.0768546	922	0.566185
metab_144	4-hydroxyphenylacetate		Amino Acid	Phenylalanine Metabolism	class.Bacilli	0.0347189	0.0196012	0.0768587	922	0.566185
metab_331	gamma-glutamylglutamate		Peptide	Gamma-glutamyl Amino Acid	genus.Desulfovibrio	-0.0125896	0.00710756	0.0768542	922	0.566185
metab_999912026	X - 12026		NA	NA	genus..Eubacterium..eligens.group	0.00971784	0.00548635	0.0768573	922	0.566185
metab_100000840	tartronate (hydroxymalonate)		Xenobiotics	Food Component/Plant	Species.parvulum	-0.0593054	0.0334826	0.0768649	922	0.566189
metab_100006108	phenylacetylcarnitine		Peptide	Acetylated Peptides	family.Selenomonadaceae	-0.040124	0.0226531	0.0768646	922	0.566189
metab_100008980	1-stearoyl-2-linoleoyl-GPC (18:0/18:2)*		Lipid	Phosphatidylcholine (PC)	genus..Clostridium..innocuum.group	-0.0157189	0.00887445	0.0768616	922	0.566189
metab_100020371	N,N-dimethylalanine		Amino Acid	Alanine and Aspartate Metabolism	genus.Veillonella	-0.033639	0.0189917	0.0768626	922	0.566189
metab_100003470	pregnanediol-3-glucuronide		Lipid	Progestin Steroids	Species.succinatutens	0.0251732	0.0142124	0.076868	922	0.566194
metab_999923655	X - 23655		NA	NA	Species.nordii	-0.0834877	0.0471358	0.0768671	922	0.566194
metab_100008993	1-palmitoyl-2-arachidonoyl-GPI (16:0/20:4)*		Lipid	Phosphatidylinositol (PI)	genus.Lachnospiraceae.UCG.004	-0.0159544	0.0090077	0.0768704	922	0.566203
metab_100005372	1-(1-enyl-oleoyl)-GPE (P-18:1)*		Lipid	Lysoplasmalogen	Species.tayi	0.0191022	0.0107849	0.0768717	922	0.566203
metab_100001869	1-stearoyl-2-arachidonoyl-GPC (18:0/20:4)		Lipid	Phosphatidylcholine (PC)	order.Acholeplasmatales	-0.0177455	0.0100192	0.0768765	922	0.56623
metab_100001081	2-pyrrolidinone		Amino Acid	Glutamate Metabolism	order.Christensenellales	0.0164384	0.00928123	0.0768786	922	0.566236
metab_100002910	1-methyl-5-imidazoleacetate		Amino Acid	Histidine Metabolism	genus.Lachnospiraceae.UCG.003	-0.058388	0.0329668	0.0768835	922	0.566258
metab_100008903	1,2-dilinoleoyl-GPC (18:2/18:2)		Lipid	Phosphatidylcholine (PC)	genus.CAG.352	0.00903411	0.00510084	0.0768862	922	0.566258
metab_1342	3-methoxytyrosine		Amino Acid	Tyrosine Metabolism	family.Lactobacillaceae	0.0107029	0.00604307	0.0768864	922	0.566258
metab_999923782	X - 23782		NA	NA	genus.Coriobacteriaceae.UCG.002	-0.0483478	0.0272981	0.0768861	922	0.566258
metab_100001334	N-acetylproline		Amino Acid	Urea cycle; Arginine and Proline Metabolism	family.Enterobacteriaceae	0.00964233	0.0054443	0.0768887	922	0.566265
metab_194	N-formylmethionine		Amino Acid	Methionine, Cysteine, SAM and Taurine Metabolism	genus.Eubacterium	-0.0228412	0.0128969	0.0768918	922	0.566279
metab_100001404	indolebutyrate		Amino Acid	Tryptophan Metabolism	genus.Turicibacter	0.0143039	0.00807671	0.076902	922	0.566306
metab_100001446	5-methyluridine (ribothymidine)		Nucleotide	Pyrimidine Metabolism, Uracil containing	genus.Clostridium.sensu.stricto.1	0.00624729	0.00352753	0.0769014	922	0.566306
metab_100001577	N-acetylcitrulline		Amino Acid	Urea cycle; Arginine and Proline Metabolism	order.Eubacteriales	0.0492216	0.0277936	0.0769085	922	0.566306
metab_100001730	3,4-dihydroxybutyrate		Lipid	Fatty Acid, Dihydroxy	Species.anginosus	0.0483821	0.0273191	0.0769041	922	0.566306
metab_100002024	5alpha-androstan-3beta,17beta-diol monosulfate (2)		Lipid	Androgenic Steroids	family.UCG.011	0.0469306	0.0264991	0.0768992	922	0.566306
metab_100016038	(N(1) + N(8))-acetylspermidine		Amino Acid	Polyamine Metabolism	family.UCG.011	-0.0231201	0.0130551	0.076909	922	0.566306
metab_100019982	octadecadienedioate (C18:2-DC)*		Lipid	Fatty Acid, Dicarboxylate	Species.ramosum	-0.0426323	0.0240727	0.0769069	922	0.566306
metab_100020203	3-hydroxystachydrine*		Xenobiotics	Food Component/Plant	order.Oscillospirales	-0.218809	0.123551	0.0769029	922	0.566306
metab_100020204	N-acetyl-2-aminooctanoate*		Lipid	Fatty Acid, Amino	Species.anginosus	0.0704377	0.0397725	0.076901	922	0.566306
metab_100020427	1-carboxyethylisoleucine	N-lactoyl isoleucine	Amino Acid	Leucine, Isoleucine and Valine Metabolism	genus.Lactobacillus	0.0163756	0.0092467	0.0769085	922	0.566306
metab_100021457	(2-butoxyethoxy)acetic acid		Xenobiotics	Chemical	family.Pasteurellaceae	0.0242635	0.0137002	0.0768982	922	0.566306
metab_100001148	5-hydroxyhexanoate		Lipid	Fatty Acid, Monohydroxy	Species.urinimassiliense	-0.0603094	0.0340552	0.0769153	922	0.566319
metab_100001567	1-palmitoyl-GPE (16:0)		Lipid	Lysophospholipid	genus.HT002	-0.0564289	0.0318642	0.0769167	922	0.566319
metab_100021992	cis-3,4-methyleneheptanoylglycine		Lipid	Fatty Acid Metabolism (Acyl Glycine)	family.UCG.010	-0.0195819	0.0110573	0.0769122	922	0.566319
metab_999912283	X - 12283		NA	NA	Species.paraputrificum	-0.0466699	0.0263535	0.0769166	922	0.566319
metab_999912411	X - 12411		NA	NA	order.Rhodospirillales	-0.0207395	0.0117111	0.0769168	922	0.566319
metab_100006379	C-glycosyltryptophan		Amino Acid	Tryptophan Metabolism	Species.saccharivorans	0.0112855	0.00637276	0.0769211	922	0.566341
metab_100001211	sebacate (C10-DC)		Lipid	Fatty Acid, Dicarboxylate	genus.Butyricicoccus	-0.0167766	0.00947378	0.0769299	922	0.566342
metab_100001409	N1-methylinosine		Nucleotide	Purine Metabolism, (Hypo)Xanthine/Inosine containing	genus.Catenibacillus	0.0269262	0.0152053	0.0769293	922	0.566342
metab_100002953	16-hydroxypalmitate		Lipid	Fatty Acid, Monohydroxy	Species.piger	0.028697	0.0162053	0.0769288	922	0.566342
metab_100020360	8-methoxykynurenate		Amino Acid	Tryptophan Metabolism	family..Eubacterium..coprostanoligenes.group	0.0214505	0.0121131	0.0769285	922	0.566342
metab_1537	1-palmitoyl-2-linoleoyl-GPC (16:0/18:2)		Lipid	Phosphatidylcholine (PC)	Species.caccae.1	-0.0279524	0.0157848	0.0769282	922	0.566342
metab_1668	taurodeoxycholate		Lipid	Secondary Bile Acid Metabolism	class.Methanobacteria	-0.0779135	0.0439979	0.076929	922	0.566342
metab_533	urea		Amino Acid	Urea cycle; Arginine and Proline Metabolism	genus.Coprobacter	-0.016452	0.00929043	0.0769279	922	0.566342
metab_825	uracil		Nucleotide	Pyrimidine Metabolism, Uracil containing	genus.Ruminiclostridium	0.030919	0.0174602	0.0769322	922	0.566342
metab_999924757	X - 24757		NA	NA	genus.Sanguibacteroides	-0.120153	0.0678515	0.0769323	922	0.566342
metab_100001182	docosadienoate (22:2n6)		Lipid	Long Chain Polyunsaturated Fatty Acid (n3 and n6)	genus.Haemophilus	0.021697	0.0122526	0.0769362	922	0.566351
metab_100006098	3-hydroxypyridine sulfate		Xenobiotics	Chemical	Species.xylaniphila	-0.0976638	0.0551522	0.0769358	922	0.566351
metab_100015618	palmitoyl-docosahexaenoyl-glycerol (16:0/22:6) [1]*		Lipid	Diacylglycerol	family.Erysipelatoclostridiaceae	0.0236405	0.0133502	0.0769372	922	0.566351
metab_100020478	dodecadienoate (12:2)*		Lipid	Fatty Acid, Dicarboxylate	Species.uniformis	-0.014003	0.00790799	0.0769463	922	0.566409
metab_100001395	1-linoleoyl-GPC (18:2)		Lipid	Lysophospholipid	genus.Anaerofilum	-0.0317144	0.0179103	0.0769484	922	0.566416
metab_100002784	2-oxoarginine*		Amino Acid	Urea cycle; Arginine and Proline Metabolism	Species.bouchesdurhonensis	-0.0463318	0.0261655	0.0769497	922	0.566417
metab_100000936	3-methyl-2-oxobutyrate		Amino Acid	Leucine, Isoleucine and Valine Metabolism	family.Peptococcaceae	-0.0104558	0.00590486	0.0769518	922	0.566423
metab_100020211	3-hydroxybutyroylglycine**		Lipid	Fatty Acid Metabolism (Acyl Glycine)	genus.Lachnospiraceae.UCG.003	0.0355209	0.0200608	0.0769592	922	0.566455
metab_999918901	X - 18901		NA	NA	Species.thetaiotaomicron	-0.0289472	0.0163482	0.0769584	922	0.566455
metab_999924243	X - 24243		NA	NA	Species.mutans	-0.0504022	0.0284652	0.07696	922	0.566455
metab_999925371	X - 25371		NA	NA	genus.Hungatella	-0.0175189	0.00989403	0.076961	922	0.566455
metab_466	phytanate		Xenobiotics	Food Component/Plant	family.Bacillaceae	-0.0832272	0.047004	0.0769634	922	0.566463
metab_100000861	2,3-dihydroxypyridine		Xenobiotics	Food Component/Plant	order.Coriobacteriales	0.0210149	0.0118689	0.0769706	922	0.566478
metab_100001778	1-linoleoyl-GPI (18:2)*		Lipid	Lysophospholipid	phylum.Verrucomicrobiota	0.0150938	0.00852482	0.0769754	922	0.566478
metab_100003892	lanthionine		Amino Acid	Methionine, Cysteine, SAM and Taurine Metabolism	Species.ihumii	-0.0421347	0.0237974	0.0769765	922	0.566478
metab_100015632	N-stearoyl-sphingadienine (d18:2/18:0)*		Lipid	Ceramides	class.Bacteroidia	0.0293803	0.0165938	0.0769763	922	0.566478
metab_1053	3-ureidopropionate		Nucleotide	Pyrimidine Metabolism, Uracil containing	genus.Klebsiella	-0.017404	0.00982953	0.0769725	922	0.566478
metab_1668	taurodeoxycholate		Lipid	Secondary Bile Acid Metabolism	Species.invisus	-0.0266124	0.0150301	0.0769692	922	0.566478
metab_229	arachidonate (20:4n6)		Lipid	Long Chain Polyunsaturated Fatty Acid (n3 and n6)	genus.Klebsiella	0.0290661	0.0164162	0.0769738	922	0.566478
metab_445	orotate		Nucleotide	Pyrimidine Metabolism, Orotate containing	genus..Clostridium..innocuum.group	-0.0277893	0.0156952	0.0769758	922	0.566478
metab_999912906	X - 12906		NA	NA	genus.Prevotella_9	0.00790918	0.0044669	0.0769668	922	0.566478
metab_100001662	deoxycarnitine		Lipid	Carnitine Metabolism	Species.crossotus	-0.0108256	0.0061143	0.0769796	922	0.566488
metab_100001851	N-acetylserine		Amino Acid	Glycine, Serine and Threonine Metabolism	genus..Clostridium..innocuum.group	-0.0223127	0.0126022	0.0769809	922	0.566488
metab_999921319	X - 21319		NA	NA	order.Gastranaerophilales	0.0243422	0.0137485	0.0769815	922	0.566488
metab_100006190	2-acetamidophenol sulfate		Xenobiotics	Food Component/Plant	Species.provencensis	-0.115463	0.0652144	0.0769849	922	0.566494
metab_158	5,6-dihydrothymine		Nucleotide	Pyrimidine Metabolism, Thymine containing	family.Coriobacteriales.Incertae.Sedis	0.0103236	0.00583086	0.0769842	922	0.566494
metab_999924456	X - 24456		NA	NA	genus..Eubacterium..ruminantium.group	0.00895626	0.00505859	0.076986	922	0.566494
metab_100009078	1-oleoyl-2-linoleoyl-GPE (18:1/18:2)*		Lipid	Phosphatidylethanolamine (PE)	phylum.Euryarchaeota	-0.0409097	0.0231065	0.076989	922	0.566507
metab_999911787	X - 11787		NA	NA	genus.Ruminiclostridium	-0.0217514	0.0122856	0.0769905	922	0.566509
metab_100001104	N-acetyltyrosine		Amino Acid	Tyrosine Metabolism	Species.senegalensis	-0.0255223	0.0144168	0.0770161	922	0.566524
metab_100001294	gamma-glutamylglycine		Peptide	Gamma-glutamyl Amino Acid	genus.UCG.002	0.0136247	0.00769595	0.0770085	922	0.566524
metab_100001315	p-cresol sulfate		Xenobiotics	Benzoate Metabolism	Species.filiformis	-0.0482049	0.0272285	0.0770061	922	0.566524
metab_100001320	erythronate*		Carbohydrate	Aminosugar Metabolism	Species.jalaludinii	0.0209654	0.0118426	0.0770143	922	0.566524
metab_100002154	ergothioneine		Xenobiotics	Food Component/Plant	genus.Pediococcus	0.089943	0.0508037	0.0770031	922	0.566524
metab_100005998	octadecanedioylcarnitine (C18-DC)*		Lipid	Fatty Acid Metabolism (Acyl Carnitine, Dicarboxylate)	Species.shahii	0.0155144	0.00876324	0.0770029	922	0.566524
metab_100009407	pimeloylcarnitine/3-methyladipoylcarnitine (C7-DC)		Lipid	Fatty Acid Metabolism (Acyl Carnitine, Dicarboxylate)	genus.Desulfovibrio	0.0151815	0.00857499	0.0769975	922	0.566524
metab_100015625	glycosyl-N-behenoyl-sphingadienine (d18:2/22:0)*		Lipid	Hexosylceramides (HCER)	Species.mucilaginosa	-0.0582321	0.0328921	0.0770038	922	0.566524
metab_100015839	dihomo-linoleoylcarnitine (C20:2)*		Lipid	Fatty Acid Metabolism (Acyl Carnitine, Polyunsaturated)	family.Barnesiellaceae	0.0104903	0.00592531	0.076998	922	0.566524
metab_100021331	metabolonic lactone sulfate		Partially Characterized Molecules	Partially Characterized Molecules	genus.Methanobrevibacter	-0.0456062	0.0257615	0.0770166	922	0.566524
metab_244	beta-alanine		Nucleotide	Pyrimidine Metabolism, Uracil containing	family.Actinomycetaceae	-0.0359504	0.0203062	0.0770002	922	0.566524
metab_917	asparagine		Amino Acid	Alanine and Aspartate Metabolism	genus.UBA1819	-0.00831959	0.00469946	0.077015	922	0.566524
metab_999911315	X - 11315		NA	NA	genus.HT002	-0.0656491	0.037081	0.0769996	922	0.566524
metab_999911795	X - 11795		NA	NA	Species.microfusus	-0.0698073	0.0394316	0.077013	922	0.566524
metab_999912830	X - 12830		NA	NA	genus.Actinomyces	0.0876445	0.0495045	0.0769969	922	0.566524
metab_999913431	X - 13431		NA	NA	genus.Lachnospiraceae.UCG.004	-0.0178876	0.0101038	0.0770071	922	0.566524
metab_999917654	X - 17654		NA	NA	genus.Marvinbryantia	0.0139903	0.00790211	0.0769941	922	0.566524
metab_999924556	X - 24556		NA	NA	genus.Prevotella_9	0.0113976	0.00643808	0.0770144	922	0.566524
metab_999925790	X - 25790		NA	NA	genus.Barnesiella	0.0154204	0.00871055	0.077017	922	0.566524
metab_999925790	X - 25790		NA	NA	genus.Eggerthella	-0.0268198	0.0151496	0.0770142	922	0.566524
metab_100020409	ascorbic acid 3-sulfate*		Cofactors and Vitamins	Ascorbate and Aldarate Metabolism	genus.Lachnospiraceae.UCG.009	-0.0446767	0.0252367	0.0770189	922	0.566526
metab_999912830	X - 12830		NA	NA	genus..Eubacterium..siraeum.group	-0.0252874	0.0142842	0.0770199	922	0.566526
metab_477	pristanate		Lipid	Fatty Acid, Branched	genus.Anaerofilum	-0.0440507	0.0248836	0.0770248	922	0.566554
metab_100000437	theophylline		Xenobiotics	Xanthine Metabolism	Species.justesenii	-0.119908	0.0677355	0.07703	922	0.566583
metab_100001151	butyrylglycine		Lipid	Fatty Acid Metabolism (also BCAA Metabolism)	genus..Eubacterium..hallii.group	0.0185851	0.0104987	0.0770313	922	0.566583
metab_100000665	docosahexaenoate (DHA; 22:6n3)		Lipid	Long Chain Polyunsaturated Fatty Acid (n3 and n6)	genus.Eubacterium	-0.056514	0.0319256	0.0770405	922	0.566598
metab_100000840	tartronate (hydroxymalonate)		Xenobiotics	Food Component/Plant	genus..Ruminococcus..gauvreauii.group	0.0116164	0.00656244	0.0770464	922	0.566598
metab_100001416	orotidine		Nucleotide	Pyrimidine Metabolism, Orotate containing	genus.Desulfovibrio	-0.0167259	0.00944881	0.0770426	922	0.566598
metab_100001550	homostachydrine*		Xenobiotics	Food Component/Plant	family.Acholeplasmataceae	-0.0391761	0.0221312	0.0770404	922	0.566598
metab_100004111	4-methylcatechol sulfate		Xenobiotics	Benzoate Metabolism	family.Anaerofustaceae	-0.0742695	0.0419572	0.0770486	922	0.566598
metab_100006005	5alpha-androstan-3alpha,17beta-diol monosulfate (2)		Lipid	Androgenic Steroids	Species.isoflavoniconvertens	-0.0355386	0.0200762	0.0770397	922	0.566598
metab_100015797	heneicosapentaenoate (21:5n3)		Lipid	Long Chain Polyunsaturated Fatty Acid (n3 and n6)	genus.Hungatella	-0.0408949	0.0231027	0.0770475	922	0.566598
metab_100020541	11beta-hydroxyandrosterone glucuronide		Lipid	Androgenic Steroids	genus.Lachnospiraceae.NK4A136.group	0.0188979	0.0106756	0.0770368	922	0.566598
metab_100021363	vanillic acid glycine		Xenobiotics	Food Component/Plant	Species.salyersiae	-0.0395788	0.0223593	0.0770492	922	0.566598
metab_1105	alpha-tocopherol		Cofactors and Vitamins	Tocopherol Metabolism	genus.Clostridium.sensu.stricto.1	0.0094877	0.00535983	0.077045	922	0.566598
metab_272	corticosterone		Lipid	Corticosteroids	family.Erysipelatoclostridiaceae	0.0238519	0.0134742	0.0770378	922	0.566598
metab_999912221	X - 12221		NA	NA	family.Acidaminococcaceae	-0.0172901	0.00976753	0.0770434	922	0.566598
metab_999921733	X - 21733		NA	NA	genus.Paraprevotella	0.0188627	0.010656	0.0770464	922	0.566598
metab_100010941	linoleoyl-linoleoyl-glycerol (18:2/18:2) [1]*		Lipid	Diacylglycerol	Species.shahii	0.0241051	0.0136181	0.0770564	922	0.566612
metab_100019978	octadecenedioate (C18:1-DC)		Lipid	Fatty Acid, Dicarboxylate	order.Peptostreptococcales.Tissierellales	0.0259741	0.014674	0.077057	922	0.566612
metab_100021000	hydroxypalmitoyl sphingomyelin (d18:1/16:0(OH))**		Lipid	Sphingomyelins	genus.Blautia	-0.0265474	0.0149979	0.0770573	922	0.566612
metab_999921829	X - 21829		NA	NA	family.Butyricicoccaceae	0.0232207	0.0131183	0.0770531	922	0.566612
metab_999924518	X - 24518		NA	NA	phylum.Bacteroidota	-0.0243677	0.0137664	0.0770562	922	0.566612
metab_267	choline phosphate		Lipid	Phospholipid Metabolism	Species.faecis	0.00995555	0.00562439	0.0770588	922	0.566614
metab_100001468	N1-Methyl-2-pyridone-5-carboxamide		Cofactors and Vitamins	Nicotinate and Nicotinamide Metabolism	family.Erysipelatoclostridiaceae	0.0157861	0.00891848	0.0770627	922	0.566634
metab_100015797	heneicosapentaenoate (21:5n3)		Lipid	Long Chain Polyunsaturated Fatty Acid (n3 and n6)	genus..Eubacterium..fissicatena.group	-0.0505078	0.0285352	0.0770668	922	0.566638
metab_100015840	dihomo-linolenoylcarnitine (C20:3n3 or 6)*		Lipid	Fatty Acid Metabolism (Acyl Carnitine, Polyunsaturated)	Species.wadsworthia	-0.0151072	0.00853506	0.0770669	922	0.566638
metab_117	homovanillate (HVA)		Amino Acid	Tyrosine Metabolism	genus.Catenibacillus	0.022098	0.0124846	0.0770661	922	0.566638
metab_100001086	N-(2-furoyl)glycine		Xenobiotics	Food Component/Plant	class.Bacilli	-0.054058	0.0305417	0.0770737	922	0.566652
metab_100001416	orotidine		Nucleotide	Pyrimidine Metabolism, Orotate containing	order.Monoglobales	0.0232689	0.0131463	0.0770707	922	0.566652
metab_100002466	cysteinylglycine disulfide*		Amino Acid	Glutathione Metabolism	phylum.Desulfobacterota	-0.0151153	0.00853985	0.0770739	922	0.566652
metab_1004	xanthine		Nucleotide	Purine Metabolism, (Hypo)Xanthine/Inosine containing	family.Desulfovibrionaceae	-0.0149974	0.00847329	0.0770758	922	0.566652
metab_310	cystathionine		Amino Acid	Methionine, Cysteine, SAM and Taurine Metabolism	family.Lachnospiraceae	-0.0751442	0.0424548	0.0770732	922	0.566652
metab_999916935	X - 16935		NA	NA	Species.porcorum	0.0756211	0.0427247	0.0770762	922	0.566652
metab_100004499	6-oxopiperidine-2-carboxylate		Amino Acid	Lysine Metabolism	genus.Anaerostipes	0.0187978	0.0106206	0.07708	922	0.566671
metab_100000773	3-hydroxyoctanoate		Lipid	Fatty Acid, Monohydroxy	genus..Eubacterium..brachy.group	0.0214178	0.0121011	0.0770861	922	0.566671
metab_100001609	7-alpha-hydroxy-3-oxo-4-cholestenoate (7-Hoca)		Lipid	Sterol	Species.glucerasea	0.0230009	0.0129955	0.077085	922	0.566671
metab_100015965	ethyl alpha-glucopyranoside		Xenobiotics	Food Component/Plant	Species.intestinalis.1	-0.0466984	0.0263849	0.0770887	922	0.566671
metab_872	thymidine		Nucleotide	Pyrimidine Metabolism, Thymine containing	genus.Rikenellaceae.RC9.gut.group	0.0256797	0.0145092	0.0770882	922	0.566671
metab_999912847	X - 12847		NA	NA	genus.Catenibacillus	0.0689995	0.0389848	0.0770849	922	0.566671
metab_999916397	X - 16397		NA	NA	family.Victivallaceae	-0.0445503	0.0251712	0.0770878	922	0.566671
metab_999918886	X - 18886		NA	NA	order.Verrucomicrobiales	0.013828	0.00781281	0.0770852	922	0.566671
metab_100001405	1-methylxanthine		Xenobiotics	Xanthine Metabolism	Species.parvulum	-0.116873	0.0660347	0.0770914	922	0.566683
metab_100000039	methionine sulfoxide		Amino Acid	Methionine, Cysteine, SAM and Taurine Metabolism	genus.Erysipelatoclostridium	-0.00959336	0.00542051	0.0770991	922	0.566689
metab_100001509	2-methylbutyrylcarnitine (C5)		Amino Acid	Leucine, Isoleucine and Valine Metabolism	genus.Actinomyces	-0.0386826	0.0218569	0.0771011	922	0.566689
metab_100001569	1-oleoyl-GPE (18:1)		Lipid	Lysophospholipid	Species.wadsworthensis	-0.0171815	0.0097084	0.07711	922	0.566689
metab_100001605	catechol sulfate		Xenobiotics	Benzoate Metabolism	Species.massiliensis	0.0221487	0.0125151	0.0771105	922	0.566689
metab_100001606	cholesterol sulfate		Lipid	Sterol	genus.Lachnospiraceae.FCS020.group	-0.010766	0.006083	0.0770954	922	0.566689
metab_100001987	5alpha-androstan-3beta,17beta-diol disulfate		Lipid	Androgenic Steroids	Species.virosa	0.0502007	0.0283657	0.0771088	922	0.566689
metab_100002129	pregnenolone sulfate		Lipid	Pregnenolone Steroids	genus.Alloscardovia	0.0851802	0.0481291	0.0770988	922	0.566689
metab_100010950	stearoyl-arachidonoyl-glycerol (18:0/20:4) [2]*		Lipid	Diacylglycerol	genus.UCG.002	-0.0180221	0.0101832	0.0771072	922	0.566689
metab_100015684	myristoyl-linoleoyl-glycerol (14:0/18:2) [2]*		Lipid	Diacylglycerol	order.Clostridia.vadinBB60.group	-0.028897	0.0163274	0.0770958	922	0.566689
metab_100015752	glycosyl-N-(2-hydroxynervonoyl)-sphingosine (d18:1/24:1(2OH))*		Lipid	Hexosylceramides (HCER)	Species.lenta	-0.0243554	0.0137617	0.0771041	922	0.566689
metab_100015968	carotene diol (3)		Cofactors and Vitamins	Vitamin A Metabolism	family.Family.XI	-0.050497	0.0285326	0.077103	922	0.566689
metab_100020502	sulfate of piperine metabolite C18H21NO3 (1)*		Xenobiotics	Food Component/Plant	genus.Alloprevotella	0.0307296	0.0173635	0.0771074	922	0.566689
metab_1026	phosphoethanolamine		Lipid	Phospholipid Metabolism	Species.caccae	-0.0112645	0.00636467	0.0770966	922	0.566689
metab_999912306	X - 12306		NA	NA	family.Erysipelatoclostridiaceae	-0.026995	0.015253	0.0771002	922	0.566689
metab_999912816	X - 12816		NA	NA	phylum.Desulfobacterota	0.0348806	0.0197093	0.0771107	922	0.566689
metab_100019892	2-hydroxyarachidate*		Lipid	Fatty Acid, Monohydroxy	Species.atypica	0.0293736	0.0165976	0.0771126	922	0.566694
metab_100002953	16-hydroxypalmitate		Lipid	Fatty Acid, Monohydroxy	Species.minuta	0.0436918	0.0246888	0.0771201	922	0.566723
metab_158	5,6-dihydrothymine		Nucleotide	Pyrimidine Metabolism, Thymine containing	order.Pseudomonadales	-0.028073	0.0158632	0.0771202	922	0.566723
metab_999923587	X - 23587		NA	NA	genus.Peptococcus	0.0276046	0.0155984	0.0771181	922	0.566723
metab_100001456	7-methylguanine		Nucleotide	Purine Metabolism, Guanine containing	Species.bartlettii	0.00817631	0.00462022	0.0771229	922	0.566734
metab_100006726	linoleoyl ethanolamide		Lipid	Endocannabinoid	Species.mutans	0.0277248	0.015667	0.0771304	922	0.566765
metab_796	alpha-ketobutyrate		Amino Acid	Methionine, Cysteine, SAM and Taurine Metabolism	Species.prausnitzii	0.0215514	0.0121784	0.0771297	922	0.566765
metab_999911315	X - 11315		NA	NA	genus.Eisenbergiella	-0.0214038	0.012095	0.0771309	922	0.566765
metab_999921467	X - 21467		NA	NA	genus.Limosilactobacillus	0.0326118	0.0184287	0.0771324	922	0.566767
metab_999924337	X - 24337		NA	NA	Species.disporicum	-0.0246331	0.0139201	0.0771346	922	0.566775
metab_100004328	sphingomyelin (d18:1/14:0, d16:1/16:0)*		Lipid	Sphingomyelins	genus.Phocea	-0.0302786	0.0171105	0.0771372	922	0.566776
metab_100015755	ceramide (d18:1/20:0, d16:1/22:0, d20:1/18:0)*		Lipid	Ceramides	family.Methanobacteriaceae	-0.0352657	0.0199286	0.0771365	922	0.566776
metab_999912822	X - 12822		NA	NA	genus.Streptococcus	0.0135281	0.0076448	0.0771398	922	0.566786
metab_100000036	3-methyl-2-oxovalerate		Amino Acid	Leucine, Isoleucine and Valine Metabolism	genus.Lachnospiraceae.UCG.001	0.00902825	0.00510198	0.0771435	922	0.566795
metab_100000269	glycerophosphorylcholine (GPC)		Lipid	Phospholipid Metabolism	Species.bromii	-0.00760835	0.00429967	0.0771501	922	0.566795
metab_100000841	oxalate (ethanedioate)		Cofactors and Vitamins	Ascorbate and Aldarate Metabolism	Species.porcorum	-0.0382531	0.0216194	0.0771713	922	0.566795
metab_100000936	3-methyl-2-oxobutyrate		Amino Acid	Leucine, Isoleucine and Valine Metabolism	genus.Prevotellaceae.NK3B31.group	0.0134113	0.00757924	0.0771577	922	0.566795
metab_100001102	dodecanedioate (C12-DC)		Lipid	Fatty Acid, Dicarboxylate	order.Eubacteriales	-0.0409048	0.0231178	0.0771694	922	0.566795
metab_100001266	N-acetylarginine		Amino Acid	Urea cycle; Arginine and Proline Metabolism	genus.CAG.352	0.0114485	0.00647	0.0771571	922	0.566795
metab_100001320	erythronate*		Carbohydrate	Aminosugar Metabolism	family.Acholeplasmataceae	-0.019993	0.0112989	0.0771592	922	0.566795
metab_100001452	isovalerylglycine		Amino Acid	Leucine, Isoleucine and Valine Metabolism	genus.Faecalitalea	-0.0329199	0.0186054	0.0771737	922	0.566795
metab_100002875	1-(1-enyl-palmitoyl)-GPC (P-16:0)*		Lipid	Lysoplasmalogen	class.Desulfovibrionia	-0.0153304	0.00866393	0.0771615	922	0.566795
metab_100004227	2-aminooctanoate		Lipid	Fatty Acid, Amino	order.Gastranaerophilales	-0.0244919	0.0138422	0.0771752	922	0.566795
metab_100004295	2-piperidinone		Xenobiotics	Food Component/Plant	family.Eubacteriaceae	0.0813973	0.0460022	0.0771662	922	0.566795
metab_100004575	N2,N5-diacetylornithine		Amino Acid	Urea cycle; Arginine and Proline Metabolism	genus.Dorea	-0.0209134	0.0118196	0.0771738	922	0.566795
metab_100005383	N-methylpipecolate		Xenobiotics	Bacterial/Fungal	Species.bartlettii	0.0208721	0.0117961	0.0771683	922	0.566795
metab_100005418	17alpha-hydroxypregnanolone glucuronide		Lipid	Pregnenolone Steroids	genus.Allisonella	0.0358936	0.0202853	0.0771636	922	0.566795
metab_100009025	sphingomyelin (d18:1/21:0, d17:1/22:0, d16:1/23:0)*		Lipid	Sphingomyelins	family.Oxalobacteraceae	-0.0268237	0.0151586	0.0771479	922	0.566795
metab_100009038	myristoyl dihydrosphingomyelin (d18:0/14:0)*		Lipid	Dihydrosphingomyelins	genus.Enterobacter	-0.0441835	0.0249713	0.0771745	922	0.566795
metab_100015632	N-stearoyl-sphingadienine (d18:2/18:0)*		Lipid	Ceramides	genus.Butyricimonas	0.0198843	0.0112378	0.0771692	922	0.566795
metab_100015723	hexadecasphingosine (d16:1)*		Lipid	Sphingosines	genus.Oribacterium	-0.0221219	0.0125019	0.0771551	922	0.566795
metab_100015745	glycosyl ceramide (d18:2/24:1, d18:1/24:2)*		Lipid	Hexosylceramides (HCER)	class.Saccharimonadia	-0.0235934	0.013333	0.0771459	922	0.566795
metab_100015962	N,N,N-trimethyl-5-aminovalerate		Amino Acid	Lysine Metabolism	Species.finegoldii.1	-0.0213072	0.012042	0.0771681	922	0.566795
metab_100020215	N-methylhydroxyproline**		Amino Acid	Urea cycle; Arginine and Proline Metabolism	Species.colihominis	-0.0841146	0.0475349	0.0771474	922	0.566795
metab_100020421	1-carboxyethyltyrosine	N-lactoyl tyrosine	Amino Acid	Tyrosine Metabolism	genus.Lactiplantibacillus	0.0398622	0.0225289	0.0771727	922	0.566795
metab_100020546	N2-acetyl,N6-methyllysine		Amino Acid	Lysine Metabolism	genus.Defluviitaleaceae.UCG.011	0.0435087	0.0245894	0.0771682	922	0.566795
metab_100021990	3-hydroxyoctanoylcarnitine (1)		Lipid	Fatty Acid Metabolism (Acyl Carnitine, Hydroxy)	family.Sutterellaceae	-0.0153168	0.00865658	0.0771731	922	0.566795
metab_1668	taurodeoxycholate		Lipid	Secondary Bile Acid Metabolism	genus.Senegalimassilia	0.035287	0.0199433	0.0771754	922	0.566795
metab_536	2'-deoxyuridine		Nucleotide	Pyrimidine Metabolism, Uracil containing	Species.hominis	-0.00873807	0.00493838	0.0771668	922	0.566795
metab_999912544	X - 12544		NA	NA	genus.Catenisphaera	-0.0987626	0.0558132	0.0771497	922	0.566795
metab_999921383	X - 21383		NA	NA	genus.Lactonifactor	-0.0730541	0.0412875	0.0771701	922	0.566795
metab_999911381	X - 11381		NA	NA	genus.Succinivibrio	-0.0452593	0.0255796	0.0771776	922	0.566802
metab_100020425	1-carboxyethylleucine	N-lactoyl leucine	Amino Acid	Leucine, Isoleucine and Valine Metabolism	Species.piger	0.0375739	0.0212361	0.07718	922	0.566805
metab_893	arachidate (20:0)		Lipid	Long Chain Saturated Fatty Acid	genus.Eisenbergiella	-0.0144993	0.00819478	0.0771804	922	0.566805
metab_999921310	X - 21310		NA	NA	Species.sedimentorum	-0.0126886	0.00717149	0.0771837	922	0.56682
metab_100006292	sphingomyelin (d18:1/20:1, d18:2/20:0)*		Lipid	Sphingomyelins	genus..Eubacterium..hallii.group	0.012764	0.00721422	0.0771891	922	0.566841
metab_999918913	X - 18913		NA	NA	family.UCG.010	-0.0165151	0.00933432	0.0771887	922	0.566841
metab_100015965	ethyl alpha-glucopyranoside		Xenobiotics	Food Component/Plant	Species.tayi	0.0618135	0.0349372	0.0771905	922	0.566843
metab_100001743	tryptophan betaine		Amino Acid	Tryptophan Metabolism	genus.Flavonifractor	-0.0446846	0.0252563	0.0771957	922	0.566855
metab_100008977	1-stearoyl-2-arachidonoyl-GPE (18:0/20:4)		Lipid	Phosphatidylethanolamine (PE)	genus.Fournierella	-0.0199229	0.0112607	0.0771959	922	0.566855
metab_1087	erucate (22:1n9)		Lipid	Long Chain Monounsaturated Fatty Acid	genus.Dialister	-0.0144319	0.00815709	0.0771952	922	0.566855
metab_999913507	X - 13507		NA	NA	genus.Subdoligranulum	0.0304148	0.0171909	0.0771972	922	0.566856
metab_100015839	dihomo-linoleoylcarnitine (C20:2)*		Lipid	Fatty Acid Metabolism (Acyl Carnitine, Polyunsaturated)	genus.Lachnospiraceae.UCG.009	-0.025741	0.0145493	0.0771986	922	0.566857
metab_100001399	1,7-dimethylurate		Xenobiotics	Xanthine Metabolism	genus.Colidextribacter	0.0281363	0.0159036	0.0772082	922	0.566906
metab_100009045	phenylacetylglutamate		Peptide	Acetylated Peptides	family..Clostridium..methylpentosum.group	0.035544	0.0200908	0.0772089	922	0.566906
metab_100009407	pimeloylcarnitine/3-methyladipoylcarnitine (C7-DC)		Lipid	Fatty Acid Metabolism (Acyl Carnitine, Dicarboxylate)	Species.butyriciproducens	-0.037416	0.0211489	0.0772087	922	0.566906
metab_100004046	N-acetylcarnosine		Amino Acid	Histidine Metabolism	Species.hydrogenotrophica	0.0345844	0.0195485	0.0772102	922	0.566906
metab_999917685	X - 17685		NA	NA	genus.Terrisporobacter	0.0312535	0.0176659	0.0772122	922	0.566912
metab_100010925	palmitoyl-arachidonoyl-glycerol (16:0/20:4) [2]*		Lipid	Diacylglycerol	genus.Alloscardovia	0.0922756	0.0521586	0.0772141	922	0.566917
metab_100006260	6-hydroxyindole sulfate		Xenobiotics	Chemical	Species.parvulum	-0.071231	0.0402642	0.0772214	922	0.566943
metab_999924241	X - 24241		NA	NA	family.Christensenellaceae	0.0287552	0.0162542	0.0772209	922	0.566943
metab_999924494	X - 24494		NA	NA	family.Pasteurellaceae	-0.0252398	0.014267	0.077221	922	0.566943
metab_100002953	16-hydroxypalmitate		Lipid	Fatty Acid, Monohydroxy	Species.merdae	0.00893247	0.00504925	0.0772254	922	0.566947
metab_100006105	4-methylguaiacol sulfate		Xenobiotics	Benzoate Metabolism	class.Bacteroidia	-0.0600774	0.0339598	0.0772242	922	0.566947
metab_100015797	heneicosapentaenoate (21:5n3)		Lipid	Long Chain Polyunsaturated Fatty Acid (n3 and n6)	class.Desulfovibrionia	0.0300045	0.0169606	0.0772256	922	0.566947
metab_466	phytanate		Xenobiotics	Food Component/Plant	family.Ruminococcaceae	-0.074047	0.0418568	0.077227	922	0.566949
metab_100001277	10-nonadecenoate (19:1n9)		Lipid	Long Chain Monounsaturated Fatty Acid	Species.wadsworthensis	0.0193502	0.0109383	0.0772316	922	0.566955
metab_100001662	deoxycarnitine		Lipid	Carnitine Metabolism	genus.Faecalitalea	-0.0263831	0.0149139	0.0772316	922	0.566955
metab_100005350	1-linolenoyl-GPC (18:3)*		Lipid	Lysophospholipid	Species.hominis	-0.0140357	0.00793409	0.0772307	922	0.566955
metab_100000406	ribitol		Carbohydrate	Pentose Metabolism	phylum.Patescibacteria	0.0191664	0.0108349	0.0772447	922	0.566987
metab_100000711	4-acetylphenol sulfate		Xenobiotics	Benzoate Metabolism	genus.Anaeroplasma	-0.0349182	0.01974	0.0772525	922	0.566987
metab_100000882	3-hydroxymyristate		Lipid	Fatty Acid, Monohydroxy	Species.animalis	0.0375304	0.021216	0.0772425	922	0.566987
metab_100001126	gamma-glutamylvaline		Peptide	Gamma-glutamyl Amino Acid	Species.bromii	-0.00919614	0.00519876	0.0772515	922	0.566987
metab_100002458	3-methylglutaconate		Amino Acid	Leucine, Isoleucine and Valine Metabolism	Species.longicatena	-0.0152145	0.00860097	0.0772488	922	0.566987
metab_100003001	1-(1-enyl-stearoyl)-GPE (P-18:0)*		Lipid	Lysoplasmalogen	genus.Rikenella	-0.0428948	0.0242487	0.0772445	922	0.566987
metab_100004089	2-hydroxydecanoate		Lipid	Fatty Acid, Monohydroxy	order.DTU014	-0.0462747	0.026159	0.0772405	922	0.566987
metab_100004542	2-aminoheptanoate		Lipid	Fatty Acid, Amino	genus..Eubacterium..siraeum.group	0.0133369	0.00753967	0.0772531	922	0.566987
metab_100015723	hexadecasphingosine (d16:1)*		Lipid	Sphingosines	Species.animalis	0.0216674	0.0122488	0.0772484	922	0.566987
metab_100015968	carotene diol (3)		Cofactors and Vitamins	Vitamin A Metabolism	Species.disporicum	0.0277046	0.0156619	0.0772502	922	0.566987
metab_825	uracil		Nucleotide	Pyrimidine Metabolism, Uracil containing	genus.Acetanaerobacterium	0.0419993	0.0237422	0.0772418	922	0.566987
metab_999912407	X - 12407		NA	NA	Species.butyriciproducens	-0.0802049	0.0453399	0.0772418	922	0.566987
metab_999916087	X - 16087		NA	NA	genus.Terrisporobacter	0.0159442	0.00901329	0.077242	922	0.566987
metab_999917612	X - 17612		NA	NA	class.Lentisphaeria	0.0649897	0.0367396	0.0772489	922	0.566987
metab_100003470	pregnanediol-3-glucuronide		Lipid	Progestin Steroids	Species.magna	-0.0911583	0.0515349	0.0772595	922	0.567002
metab_100006642	glycodeoxycholate 3-sulfate		Lipid	Secondary Bile Acid Metabolism	genus.UCG.005	0.032699	0.0184859	0.07726	922	0.567002
metab_1528	1-palmitoyl-2-linoleoyl-GPI (16:0/18:2)		Lipid	Phosphatidylinositol (PI)	Species.muciniphila	0.0161962	0.00915627	0.0772599	922	0.567002
metab_415	methionine		Amino Acid	Methionine, Cysteine, SAM and Taurine Metabolism	genus.Methanobrevibacter	-0.0158921	0.00898439	0.0772597	922	0.567002
metab_100000406	ribitol		Carbohydrate	Pentose Metabolism	order.Clostridia.UCG.014	-0.00928971	0.00525188	0.077264	922	0.567004
metab_100015684	myristoyl-linoleoyl-glycerol (14:0/18:2) [2]*		Lipid	Diacylglycerol	Species.stercoris.1	0.0226931	0.0128293	0.0772628	922	0.567004
metab_100019968	lyxonate		Carbohydrate	Pentose Metabolism	genus.Mogibacterium	-0.0298028	0.0168488	0.0772632	922	0.567004
metab_100004089	2-hydroxydecanoate		Lipid	Fatty Acid, Monohydroxy	Species.finegoldii	0.0173827	0.00982723	0.0772654	922	0.567005
metab_1084	N-acetylvaline		Amino Acid	Leucine, Isoleucine and Valine Metabolism	Species.massiliensis.9	-0.0302295	0.0170903	0.0772678	922	0.567005
metab_999912283	X - 12283		NA	NA	family.Hafniaceae	-0.0688862	0.0389447	0.0772669	922	0.567005
metab_100001593	glutarylcarnitine (C5-DC)		Amino Acid	Lysine Metabolism	Species.sanguinis	0.0159551	0.00902025	0.0772693	922	0.567006
metab_100006379	C-glycosyltryptophan		Amino Acid	Tryptophan Metabolism	Species.massiliensis.7	-0.0240004	0.0135688	0.0772727	922	0.567022
metab_100021363	vanillic acid glycine		Xenobiotics	Food Component/Plant	family..Eubacterium..coprostanoligenes.group	-0.0309507	0.0174984	0.0772741	922	0.567024
metab_100000010	3-phenylpropionate (hydrocinnamate)		Xenobiotics	Benzoate Metabolism	genus.Akkermansia	0.0287156	0.016235	0.0772795	922	0.567048
metab_267	choline phosphate		Lipid	Phospholipid Metabolism	genus.Hungatella	-0.0110488	0.00624672	0.0772798	922	0.567048
metab_100015789	sphingomyelin (d18:2/24:2)*		Lipid	Sphingomyelins	genus.Anaeroplasma	-0.0197182	0.0111483	0.0772853	922	0.567065
metab_100020479	indoleacetoylcarnitine*		Amino Acid	Tryptophan Metabolism	Species.putredinis	0.019295	0.0109091	0.077285	922	0.567065
metab_999921607	X - 21607		NA	NA	Species.prausnitzii	0.0201961	0.0114186	0.0772858	922	0.567065
metab_100020219	3-formylindole		Xenobiotics	Food Component/Plant	Species.coprocola	0.0127859	0.00722901	0.0772875	922	0.567068
metab_100000657	1,2-dipalmitoyl-GPC (16:0/16:0)		Lipid	Phosphatidylcholine (PC)	Species.sanguinis	0.00766582	0.0043342	0.0772898	922	0.56707
metab_100001590	isobutyrylglycine		Amino Acid	Leucine, Isoleucine and Valine Metabolism	genus.Anaerofustis	-0.037037	0.0209405	0.0772905	922	0.56707
metab_100015745	glycosyl ceramide (d18:2/24:1, d18:1/24:2)*		Lipid	Hexosylceramides (HCER)	family.Hafniaceae	-0.0414813	0.0234534	0.0772914	922	0.56707
metab_100008904	1-stearoyl-2-oleoyl-GPC (18:0/18:1)		Lipid	Phosphatidylcholine (PC)	Species.formicigenerans	0.0133602	0.00755388	0.0772948	922	0.56708
metab_100009028	N-palmitoyl-sphinganine (d18:0/16:0)		Lipid	Dihydroceramides	genus.Frisingicoccus	0.0197399	0.011161	0.0772962	922	0.56708
metab_100021538	dibutyl sulfosuccinate		Xenobiotics	Chemical	genus.Pseudomonas	0.0296333	0.0167549	0.0772965	922	0.56708
metab_100020208	perfluorooctanoate (PFOA)		Xenobiotics	Chemical	family..Eubacterium..coprostanoligenes.group	0.0235709	0.0133272	0.0772993	922	0.567092
metab_100004046	N-acetylcarnosine		Amino Acid	Histidine Metabolism	class.Clostridia	0.0555853	0.0314293	0.0773066	922	0.567136
metab_100000616	1-stearoyl-2-arachidonoyl-GPI (18:0/20:4)		Lipid	Phosphatidylinositol (PI)	genus.Veillonella	-0.0169829	0.00960336	0.0773313	922	0.567155
metab_100000706	alpha-hydroxyisocaproate		Amino Acid	Leucine, Isoleucine and Valine Metabolism	genus..Clostridium..innocuum.group	-0.0221889	0.0125465	0.0773154	922	0.567155
metab_100001148	5-hydroxyhexanoate		Lipid	Fatty Acid, Monohydroxy	genus.Fenollaria	-0.0475642	0.0268967	0.077336	922	0.567155
metab_100001462	1-stearoyl-GPG (18:0)		Lipid	Lysophospholipid	Species.sedimentorum	0.0199845	0.0113009	0.0773375	922	0.567155
metab_100001590	isobutyrylglycine		Amino Acid	Leucine, Isoleucine and Valine Metabolism	genus.Intestinimonas	0.0140085	0.00792161	0.0773381	922	0.567155
metab_100001620	glycerophosphoethanolamine		Lipid	Phospholipid Metabolism	family.Sutterellaceae	-0.0112251	0.00634766	0.0773384	922	0.567155
metab_100001988	5alpha-pregnan-3beta,20alpha-diol disulfate		Lipid	Progestin Steroids	Species.delbrueckii	-0.0324832	0.0183681	0.0773278	922	0.567155
metab_100002253	cinnamoylglycine		Xenobiotics	Food Component/Plant	Species.champanellensis	0.0413046	0.0233564	0.0773289	922	0.567155
metab_100002500	formiminoglutamate		Amino Acid	Histidine Metabolism	Species.massiliensis.3	-0.0216642	0.0122507	0.0773357	922	0.567155
metab_100002951	eicosanedioate (C20-DC)		Lipid	Fatty Acid, Dicarboxylate	family.Eubacteriaceae	-0.0386704	0.0218665	0.0773242	922	0.567155
metab_100004601	1H-indole-7-acetic acid		Xenobiotics	Bacterial/Fungal	order.Peptostreptococcales.Tissierellales	-0.0304593	0.0172238	0.0773304	922	0.567155
metab_100009038	myristoyl dihydrosphingomyelin (d18:0/14:0)*		Lipid	Dihydrosphingomyelins	order.Veillonellales.Selenomonadales	-0.0105535	0.005968	0.0773448	922	0.567155
metab_100009219	1-oleoyl-2-arachidonoyl-GPE (18:1/20:4)*		Lipid	Phosphatidylethanolamine (PE)	Species.massiliensis.2	0.0244001	0.0137976	0.0773314	922	0.567155
metab_100010941	linoleoyl-linoleoyl-glycerol (18:2/18:2) [1]*		Lipid	Diacylglycerol	genus.Collinsella	0.0219192	0.0123943	0.0773218	922	0.567155
metab_100015968	carotene diol (3)		Cofactors and Vitamins	Vitamin A Metabolism	genus.Cloacibacillus	-0.041347	0.0233816	0.0773444	922	0.567155
metab_100019972	dodecenedioate (C12:1-DC)*		Lipid	Fatty Acid, Dicarboxylate	genus.Incertae.Sedis	-0.0233477	0.0132016	0.0773118	922	0.567155
metab_100020004	3-carboxy-4-methyl-5-pentyl-2-furanpropionate (3-CMPFP)**		Lipid	Fatty Acid, Dicarboxylate	genus.Rikenella	-0.0530138	0.0299781	0.077334	922	0.567155
metab_100020546	N2-acetyl,N6-methyllysine		Amino Acid	Lysine Metabolism	genus.CAG.352	0.0234402	0.0132553	0.0773422	922	0.567155
metab_100021000	hydroxypalmitoyl sphingomyelin (d18:1/16:0(OH))**		Lipid	Sphingomyelins	Species.finegoldii.1	-0.0159306	0.00900869	0.0773434	922	0.567155
metab_100022041	N,N-dimethyl-pro-pro		Peptide	Modified Peptides	genus.Coprobacter	-0.0268671	0.0151921	0.0773226	922	0.567155
metab_1104	methyl indole-3-acetate		Xenobiotics	Food Component/Plant	genus.Howardella	0.0187245	0.0105881	0.0773297	922	0.567155
metab_1547	N-stearoyl-sphingosine (d18:1/18:0)*		Lipid	Ceramides	family.Acholeplasmataceae	-0.0263914	0.0149229	0.0773184	922	0.567155
metab_480	proline		Amino Acid	Urea cycle; Arginine and Proline Metabolism	genus.Eubacterium	0.0288332	0.0163046	0.0773344	922	0.567155
metab_799	betaine		Amino Acid	Glycine, Serine and Threonine Metabolism	Species.parvulum	-0.0405314	0.0229203	0.0773427	922	0.567155
metab_999911299	X - 11299		NA	NA	Species.secundus	-0.0827482	0.0467926	0.0773366	922	0.567155
metab_999923639	X - 23639		NA	NA	family.UCG.010	0.0134615	0.00761191	0.077325	922	0.567155
metab_999924306	X - 24306		NA	NA	Species.porcorum	0.0433599	0.0245196	0.0773412	922	0.567155
metab_999926109	X - 26109		NA	NA	family.Lactobacillaceae	-0.0203212	0.0114912	0.0773354	922	0.567155
metab_999926111	X - 26111		NA	NA	Species.secundus	-0.0767611	0.0434041	0.077317	922	0.567155
metab_100000011	phenylacetate		Amino Acid	Phenylalanine Metabolism	genus.Bacteroides	-0.038075	0.0215322	0.0773574	922	0.567162
metab_100001006	N-acetylglycine		Amino Acid	Glycine, Serine and Threonine Metabolism	genus.Parabacteroides	0.0148961	0.00842434	0.0773664	922	0.567162
metab_100001279	hyocholate		Lipid	Secondary Bile Acid Metabolism	Species.catus	0.0208914	0.0118147	0.0773599	922	0.567162
metab_100001296	stachydrine		Xenobiotics	Food Component/Plant	Species.colihominis	-0.0973946	0.0550807	0.0773679	922	0.567162
metab_100001335	eicosenoate (20:1)		Lipid	Long Chain Monounsaturated Fatty Acid	order.Desulfovibrionales	0.0193924	0.0109669	0.0773602	922	0.567162
metab_100001541	2-hydroxy-3-methylvalerate		Amino Acid	Leucine, Isoleucine and Valine Metabolism	order.Desulfovibrionales	0.0174968	0.00989505	0.0773642	922	0.567162
metab_100001550	homostachydrine*		Xenobiotics	Food Component/Plant	family.Streptococcaceae	-0.0199215	0.0112661	0.0773603	922	0.567162
metab_100001605	catechol sulfate		Xenobiotics	Benzoate Metabolism	Species.pamelaeae	-0.0549348	0.0310683	0.0773715	922	0.567162
metab_100001755	4-vinylphenol sulfate		Xenobiotics	Benzoate Metabolism	family.Bacteroidaceae	-0.0465597	0.0263321	0.0773749	922	0.567162
metab_100004542	2-aminoheptanoate		Lipid	Fatty Acid, Amino	Species.faecis	0.0206118	0.011657	0.077373	922	0.567162
metab_100004601	1H-indole-7-acetic acid		Xenobiotics	Bacterial/Fungal	order.Pseudomonadales	-0.052968	0.0299542	0.0773533	922	0.567162
metab_100006105	4-methylguaiacol sulfate		Xenobiotics	Benzoate Metabolism	order.Veillonellales.Selenomonadales	-0.0251043	0.0141971	0.0773583	922	0.567162
metab_100008915	1-palmitoyl-2-docosahexaenoyl-GPC (16:0/22:6)		Lipid	Phosphatidylcholine (PC)	Species.ovatus	0.0118875	0.00672277	0.0773632	922	0.567162
metab_100009162	1-(1-enyl-palmitoyl)-2-palmitoyl-GPC (P-16:0/16:0)*		Lipid	Plasmalogen	genus.Tyzzerella	-0.012281	0.00694551	0.0773707	922	0.567162
metab_100010927	linoleoyl-linolenoyl-glycerol (18:2/18:3) [2]*		Lipid	Diacylglycerol	Species.caccae	-0.0186028	0.0105207	0.0773683	922	0.567162
metab_100010955	perfluorooctanesulfonate (PFOS)		Xenobiotics	Chemical	family.Peptococcaceae	0.0226383	0.0128029	0.0773682	922	0.567162
metab_100020253	glycine conjugate of C10H12O2*		Partially Characterized Molecules	Partially Characterized Molecules	genus..Eubacterium..hallii.group	0.0244719	0.01384	0.0773713	922	0.567162
metab_100020487	N-acetyl-isoputreanine		Amino Acid	Polyamine Metabolism	phylum.Verrucomicrobiota	0.015857	0.00896804	0.0773753	922	0.567162
metab_100020833	2-ketocaprylate		Amino Acid	Leucine, Isoleucine and Valine Metabolism	genus.Rikenellaceae.RC9.gut.group	-0.0535917	0.0303085	0.0773692	922	0.567162
metab_1022	picolinate		Amino Acid	Tryptophan Metabolism	genus.Victivallis	-0.0380221	0.0215035	0.0773738	922	0.567162
metab_1128	2-aminobutyrate		Amino Acid	Glutathione Metabolism	order.Peptostreptococcales.Tissierellales	0.0171571	0.00970305	0.0773677	922	0.567162
metab_254	3-hydroxybutyrate (BHBA)		Lipid	Ketone Bodies	genus.Lachnospiraceae.ND3007.group	0.0256822	0.0145237	0.0773536	922	0.567162
metab_999912830	X - 12830		NA	NA	Species.sanguinis	-0.0261393	0.0147825	0.0773614	922	0.567162
metab_999924337	X - 24337		NA	NA	Species.ovatus	0.0167291	0.00946041	0.0773485	922	0.567162
metab_827	cytidine		Nucleotide	Pyrimidine Metabolism, Cytidine containing	genus.Shuttleworthia	-0.0194327	0.0109904	0.0773788	922	0.56717
metab_999911787	X - 11787		NA	NA	order.Izemoplasmatales	-0.0168646	0.00953797	0.077378	922	0.56717
metab_100005402	11-ketoetiocholanolone glucuronide		Lipid	Androgenic Steroids	Species.coprophilus	-0.0339142	0.0191807	0.0773807	922	0.567175
metab_100001620	glycerophosphoethanolamine		Lipid	Phospholipid Metabolism	class.Desulfovibrionia	-0.0122263	0.00691485	0.0773838	922	0.56718
metab_999912221	X - 12221		NA	NA	Species.atypica	-0.0584679	0.0330677	0.0773828	922	0.56718
metab_100015684	myristoyl-linoleoyl-glycerol (14:0/18:2) [2]*		Lipid	Diacylglycerol	Species.finegoldii	0.0257939	0.0145885	0.0773871	922	0.567195
metab_100001925	cyclo(leu-pro)		Peptide	Dipeptide	genus.Phascolarctobacterium	-0.017308	0.00978911	0.0773887	922	0.567198
metab_999921834	X - 21834		NA	NA	family.Marinifilaceae	-0.0318719	0.0180265	0.0773943	922	0.567221
metab_999923593	X - 23593		NA	NA	family.Coriobacteriales.Incertae.Sedis	0.0132392	0.00748796	0.0773933	922	0.567221
metab_100001277	10-nonadecenoate (19:1n9)		Lipid	Long Chain Monounsaturated Fatty Acid	Species.microfusus	-0.0660979	0.0373851	0.0773993	922	0.567249
metab_100001315	p-cresol sulfate		Xenobiotics	Benzoate Metabolism	Species.johnsonii	-0.0448852	0.0253884	0.0774138	922	0.567253
metab_100001620	glycerophosphoethanolamine		Lipid	Phospholipid Metabolism	order.Verrucomicrobiales	0.0105519	0.00596837	0.0774104	922	0.567253
metab_100001869	1-stearoyl-2-arachidonoyl-GPC (18:0/20:4)		Lipid	Phosphatidylcholine (PC)	genus.Candidatus.Soleaferrea	0.0168792	0.00954725	0.0774102	922	0.567253
metab_100009014	1-(1-enyl-palmitoyl)-2-arachidonoyl-GPC (P-16:0/20:4)*		Lipid	Plasmalogen	order.Victivallales	-0.0265434	0.0150132	0.0774032	922	0.567253
metab_100015684	myristoyl-linoleoyl-glycerol (14:0/18:2) [2]*		Lipid	Diacylglycerol	Species.massiliensis.9	0.076955	0.0435281	0.0774147	922	0.567253
metab_100021760	N-acetyl-2-aminoadipate		Amino Acid	Lysine Metabolism	Species.sedimentorum	0.0181135	0.0102453	0.0774058	922	0.567253
metab_197	S-adenosylhomocysteine (SAH)		Amino Acid	Methionine, Cysteine, SAM and Taurine Metabolism	Species.dentium	0.022348	0.0126405	0.0774099	922	0.567253
metab_999911470	X - 11470		NA	NA	order.Saccharimonadales	0.0322271	0.0182281	0.0774054	922	0.567253
metab_999911483	X - 11483		NA	NA	class.Saccharimonadia	-0.0538977	0.0304849	0.0774019	922	0.567253
metab_999911632	X - 11632		NA	NA	genus.Methanobrevibacter	-0.0216231	0.0122307	0.0774136	922	0.567253
metab_999921339	X - 21339		NA	NA	genus..Ruminococcus..gauvreauii.group	0.0156327	0.00884232	0.0774135	922	0.567253
metab_999923587	X - 23587		NA	NA	phylum.Cyanobacteria	0.0360194	0.0203736	0.0774135	922	0.567253
metab_100000453	paraxanthine		Xenobiotics	Xanthine Metabolism	genus.Papillibacter	-0.0942259	0.0532997	0.0774286	922	0.567256
metab_100000453	paraxanthine		Xenobiotics	Xanthine Metabolism	Species.senegalensis	0.0622958	0.0352402	0.077446	922	0.567256
metab_100000491	gamma-glutamylphenylalanine		Peptide	Gamma-glutamyl Amino Acid	family.Lactobacillaceae	0.00883757	0.00499941	0.0774504	922	0.567256
metab_100000672	1-myristoyl-2-palmitoyl-GPC (14:0/16:0)		Lipid	Phosphatidylcholine (PC)	class.Gammaproteobacteria	-0.0156991	0.00888058	0.0774369	922	0.567256
metab_100000743	2-hydroxyoctanoate		Lipid	Fatty Acid, Monohydroxy	phylum.Cyanobacteria	-0.0227439	0.0128658	0.0774422	922	0.567256
metab_100000743	2-hydroxyoctanoate		Lipid	Fatty Acid, Monohydroxy	genus.Anaerosporobacter	0.0455681	0.0257788	0.0774608	922	0.567256
metab_100001263	1-palmitoyl-GPC (16:0)		Lipid	Lysophospholipid	Species.hathewayi	-0.0160928	0.0091041	0.0774629	922	0.567256
metab_100001415	N6-carbamoylthreonyladenosine		Nucleotide	Purine Metabolism, Adenine containing	Species.plebeius	-0.00982977	0.00556084	0.0774581	922	0.567256
metab_100001502	gamma-glutamyl-2-aminobutyrate		Peptide	Gamma-glutamyl Amino Acid	Species.massiliensis.1	0.00882735	0.00499371	0.0774555	922	0.567256
metab_100001620	glycerophosphoethanolamine		Lipid	Phospholipid Metabolism	genus.Desulfovibrio	-0.0110575	0.00625545	0.0774623	922	0.567256
metab_100001870	1-palmitoyl-2-linoleoyl-GPE (16:0/18:2)		Lipid	Phosphatidylethanolamine (PE)	Species.funiformis	0.0403717	0.0228371	0.0774352	922	0.567256
metab_100002199	tridecenedioate (C13:1-DC)*		Lipid	Fatty Acid, Dicarboxylate	order.Oscillospirales	-0.0761309	0.0430661	0.0774425	922	0.567256
metab_100002466	cysteinylglycine disulfide*		Amino Acid	Glutathione Metabolism	genus.Methanobrevibacter	-0.0293373	0.0165962	0.0774524	922	0.567256
metab_100002613	pantoate		Cofactors and Vitamins	Pantothenate and CoA Metabolism	genus.Sutterella	-0.0132792	0.0075112	0.0774181	922	0.567256
metab_100002761	androsterone glucuronide		Lipid	Androgenic Steroids	Species.rubiinfantis	-0.0669463	0.0378713	0.0774492	922	0.567256
metab_100004089	2-hydroxydecanoate		Lipid	Fatty Acid, Monohydroxy	order.Eubacteriales	0.0316433	0.0178994	0.0774299	922	0.567256
metab_100005384	O-sulfo-L-tyrosine		Xenobiotics	Chemical	family.Defluviitaleaceae	0.014649	0.00828689	0.0774493	922	0.567256
metab_100005717	1-palmitoyl-GPG (16:0)*		Lipid	Lysophospholipid	genus.Hungatella	-0.0194663	0.0110123	0.0774573	922	0.567256
metab_100008994	1-stearoyl-2-linoleoyl-GPI (18:0/18:2)		Lipid	Phosphatidylinositol (PI)	genus.Akkermansia	0.013148	0.00743805	0.0774599	922	0.567256
metab_100015833	arachidoylcarnitine (C20)*		Lipid	Fatty Acid Metabolism (Acyl Carnitine, Long Chain Saturated)	Species.hominis	0.00941844	0.00532753	0.0774237	922	0.567256
metab_100019794	hydroxy-CMPF*		Lipid	Fatty Acid, Dicarboxylate	order.Synergistales	-0.0884928	0.0500613	0.0774563	922	0.567256
metab_100020261	glutamine conjugate of C6H10O2 (1)*		Partially Characterized Molecules	Partially Characterized Molecules	family.Enterobacteriaceae	0.0130264	0.00736868	0.0774364	922	0.567256
metab_100020343	tetradecadienoate (14:2)*		Lipid	Long Chain Polyunsaturated Fatty Acid (n3 and n6)	Species.timonensis	0.0652334	0.0368999	0.0774297	922	0.567256
metab_100020819	glycoursodeoxycholic acid sulfate (1)		Lipid	Secondary Bile Acid Metabolism	class.Gammaproteobacteria	0.0282974	0.0160065	0.0774249	922	0.567256
metab_100020975	3-hydroxy-2-methylpyridine sulfate		Xenobiotics	Chemical	genus.Papillibacter	-0.112419	0.0635942	0.0774453	922	0.567256
metab_100021727	cis-3,4-methyleneheptanoate		Lipid	Fatty Acid, Branched	order.Acholeplasmatales	-0.0354225	0.0200373	0.0774316	922	0.567256
metab_1002	allantoin		Nucleotide	Purine Metabolism, (Hypo)Xanthine/Inosine containing	genus.Allisonella	-0.0161472	0.00913418	0.0774403	922	0.567256
metab_1111	vanillylmandelate (VMA)		Amino Acid	Tyrosine Metabolism	genus.Fusicatenibacter	0.0140067	0.00792373	0.0774557	922	0.567256
metab_1215	N-acetylglucosaminylasparagine		Carbohydrate	Aminosugar Metabolism	family.Sutterellaceae	-0.0110069	0.00622677	0.0774599	922	0.567256
metab_1528	1-palmitoyl-2-linoleoyl-GPI (16:0/18:2)		Lipid	Phosphatidylinositol (PI)	genus.Family.XIII.UCG.001	-0.0192515	0.0108901	0.0774389	922	0.567256
metab_2050	eicosapentaenoate (EPA; 20:5n3)		Lipid	Long Chain Polyunsaturated Fatty Acid (n3 and n6)	genus.Prevotella_7	-0.0240684	0.0136157	0.0774558	922	0.567256
metab_250	biliverdin		Cofactors and Vitamins	Hemoglobin and Porphyrin Metabolism	genus.Faecalibacterium	0.0250111	0.014148	0.0774337	922	0.567256
metab_35	S-1-pyrroline-5-carboxylate		Amino Acid	Glutamate Metabolism	genus.Paludicola	0.012484	0.00706218	0.0774503	922	0.567256
metab_363	myo-inositol		Lipid	Inositol Metabolism	genus.Anaerofilum	-0.025364	0.0143468	0.0774167	922	0.567256
metab_815	tyrosine		Amino Acid	Tyrosine Metabolism	phylum.Euryarchaeota	-0.0219428	0.0124134	0.0774585	922	0.567256
metab_849	caffeine		Xenobiotics	Xanthine Metabolism	Species.merdae	0.033556	0.0189818	0.0774381	922	0.567256
metab_999916576	X - 16576		NA	NA	genus.Megamonas	-0.028327	0.0160252	0.0774627	922	0.567256
metab_999924544	X - 24544		NA	NA	Species.plebeius	-0.0164525	0.0093064	0.0774254	922	0.567256
metab_999926119	X - 26119		NA	NA	Species.catus	0.0163368	0.00924132	0.0774383	922	0.567256
metab_999923974	X - 23974		NA	NA	family.Methanobacteriaceae	-0.0253196	0.014324	0.0774655	922	0.567266
metab_100000963	homocitrulline		Amino Acid	Urea cycle; Arginine and Proline Metabolism	genus.Romboutsia	-0.0148536	0.00840324	0.0774695	922	0.567279
metab_100009246	2-methylserine		Amino Acid	Glycine, Serine and Threonine Metabolism	order.Clostridiales	0.0123135	0.00696625	0.0774709	922	0.567279
metab_999913866	X - 13866		NA	NA	genus.Negativibacillus	-0.0235793	0.0133397	0.0774711	922	0.567279
metab_100002009	5alpha-pregnan-3beta,20beta-diol monosulfate (1)		Lipid	Progestin Steroids	Species.hydrogenotrophica	-0.045998	0.0260233	0.0774757	922	0.567296
metab_100020004	3-carboxy-4-methyl-5-pentyl-2-furanpropionate (3-CMPFP)**		Lipid	Fatty Acid, Dicarboxylate	genus.Erysipelatoclostridium	-0.015816	0.00894785	0.0774749	922	0.567296
metab_100020541	11beta-hydroxyandrosterone glucuronide		Lipid	Androgenic Steroids	genus..Eubacterium..hallii.group	0.024176	0.0136777	0.0774797	922	0.567308
metab_1114	3-aminoisobutyrate		Nucleotide	Pyrimidine Metabolism, Thymine containing	Species.mitsuokai	0.0294208	0.016645	0.0774798	922	0.567308
metab_100000963	homocitrulline		Amino Acid	Urea cycle; Arginine and Proline Metabolism	Species.evryensis	0.0623145	0.0352561	0.0774901	922	0.567311
metab_100000997	3-hydroxydecanoate		Lipid	Fatty Acid, Monohydroxy	genus.Incertae.Sedis	-0.0247065	0.0139783	0.07749	922	0.567311
metab_100001006	N-acetylglycine		Amino Acid	Glycine, Serine and Threonine Metabolism	Species.equolifaciens	-0.0257172	0.0145501	0.077488	922	0.567311
metab_100001501	oleoylcarnitine (C18:1)		Lipid	Fatty Acid Metabolism (Acyl Carnitine, Monounsaturated)	genus.Anaeroplasma	-0.0216595	0.0122545	0.0774913	922	0.567311
metab_100002462	5-(galactosylhydroxy)-L-lysine		Amino Acid	Lysine Metabolism	phylum.Verrucomicrobiota	0.0157702	0.00892234	0.0774873	922	0.567311
metab_100020487	N-acetyl-isoputreanine		Amino Acid	Polyamine Metabolism	genus.NK4A214.group	0.0153085	0.00866094	0.0774817	922	0.567311
metab_561	glutamate		Amino Acid	Glutamate Metabolism	family.Family.XI	0.0479006	0.0271011	0.0774908	922	0.567311
metab_565	tryptophan		Amino Acid	Tryptophan Metabolism	Species.massiliensis.4	0.0173914	0.00983942	0.077484	922	0.567311
metab_999917357	X - 17357		NA	NA	order.Desulfovibrionales	-0.0152231	0.00861292	0.0774914	922	0.567311
metab_100015971	cortolone glucuronide (1)		Lipid	Corticosteroids	order.Erysipelotrichales	0.0191648	0.0108432	0.0774959	922	0.567327
metab_999916397	X - 16397		NA	NA	Species.prausnitzii	0.0206867	0.0117043	0.077496	922	0.567327
metab_100021991	3-hydroxyoctanoylcarnitine (2)		Lipid	Fatty Acid Metabolism (Acyl Carnitine, Hydroxy)	Species.finegoldii.1	-0.0210344	0.0119011	0.0774978	922	0.567331
metab_1084	N-acetylvaline		Amino Acid	Leucine, Isoleucine and Valine Metabolism	family.Synergistaceae	0.0233716	0.0132237	0.0775038	922	0.567357
metab_207	adenosine 3',5'-cyclic monophosphate (cAMP)		Nucleotide	Purine Metabolism, Adenine containing	order.Christensenellales	0.00925735	0.00523785	0.0775051	922	0.567357
metab_275	creatinine		Amino Acid	Creatine Metabolism	genus.Fusicatenibacter	0.0102314	0.00578895	0.0775048	922	0.567357
metab_100010925	palmitoyl-arachidonoyl-glycerol (16:0/20:4) [2]*		Lipid	Diacylglycerol	Species.fastidiosa	0.118071	0.0668054	0.0775076	922	0.567367
metab_100006292	sphingomyelin (d18:1/20:1, d18:2/20:0)*		Lipid	Sphingomyelins	genus.Pygmaiobacter	0.0274919	0.0155552	0.0775094	922	0.567371
metab_999924328	X - 24328		NA	NA	Species.microfusus	-0.0623069	0.0352544	0.0775122	922	0.567383
metab_100001635	ectoine		Xenobiotics	Chemical	Species.cateniformis	-0.0465158	0.0263196	0.0775135	922	0.567383
metab_100008977	1-stearoyl-2-arachidonoyl-GPE (18:0/20:4)		Lipid	Phosphatidylethanolamine (PE)	genus.Lachnospiraceae.FCS020.group	-0.0149404	0.00845388	0.0775231	922	0.567444
metab_100022041	N,N-dimethyl-pro-pro		Peptide	Modified Peptides	order.Burkholderiales	-0.0192872	0.0109135	0.0775243	922	0.567444
metab_100001198	myristoleate (14:1n5)		Lipid	Long Chain Monounsaturated Fatty Acid	order.Monoglobales	-0.0257741	0.0145843	0.0775306	922	0.567451
metab_100002417	2,3-dihydroxyisovalerate		Xenobiotics	Food Component/Plant	genus.Slackia	0.0545979	0.0308945	0.0775314	922	0.567451
metab_100009139	1-myristoyl-2-arachidonoyl-GPC (14:0/20:4)*		Lipid	Phosphatidylcholine (PC)	family.Selenomonadaceae	0.0263452	0.0149075	0.0775307	922	0.567451
metab_100020851	3-ethylcatechol sulfate (1)		Xenobiotics	Food Component/Plant	genus.Mogibacterium	-0.0508001	0.0287453	0.0775296	922	0.567451
metab_999921471	X - 21471		NA	NA	Species.eggerthii	0.016315	0.00923181	0.0775272	922	0.567451
metab_100001287	epiandrosterone sulfate		Lipid	Androgenic Steroids	genus.UCG.009	0.0406779	0.0230182	0.0775367	922	0.567468
metab_100003271	beta-citrylglutamate		Amino Acid	Glutamate Metabolism	genus.Ruminococcus	-0.0143738	0.00813368	0.0775377	922	0.567468
metab_1025	pipecolate		Amino Acid	Lysine Metabolism	Species.comes	-0.0206585	0.0116899	0.0775366	922	0.567468
metab_1231	dihomo-linoleate (20:2n6)		Lipid	Long Chain Polyunsaturated Fatty Acid (n3 and n6)	Species.indistinctus	-0.0254711	0.0144133	0.0775386	922	0.567468
metab_100002126	16a-hydroxy DHEA 3-sulfate		Lipid	Androgenic Steroids	genus.Sellimonas	-0.0290874	0.0164599	0.0775434	922	0.567485
metab_100020975	3-hydroxy-2-methylpyridine sulfate		Xenobiotics	Chemical	genus.TM7x	-0.0599145	0.0339041	0.0775423	922	0.567485
metab_999913728	X - 13728		NA	NA	Species.bifidum	-0.0372624	0.0210865	0.0775512	922	0.567533
metab_100001293	N-acetylhistidine		Amino Acid	Histidine Metabolism	genus.Tyzzerella	-0.0120828	0.00683764	0.0775535	922	0.567538
metab_100001417	phenylacetylglutamine		Peptide	Acetylated Peptides	genus.GCA.900066575	-0.023836	0.0134891	0.0775611	922	0.567538
metab_100001731	indoleacetylglutamine		Amino Acid	Tryptophan Metabolism	family.Peptococcaceae	0.0264897	0.0149908	0.077561	922	0.567538
metab_100001870	1-palmitoyl-2-linoleoyl-GPE (16:0/18:2)		Lipid	Phosphatidylethanolamine (PE)	order.Clostridia.UCG.014	-0.0142859	0.00808456	0.0775608	922	0.567538
metab_100008992	1-stearoyl-2-docosahexaenoyl-GPE (18:0/22:6)*		Lipid	Phosphatidylethanolamine (PE)	Species.obeum	-0.0171494	0.0097049	0.0775577	922	0.567538
metab_100009005	1-(1-enyl-palmitoyl)-2-oleoyl-GPE (P-16:0/18:1)*		Lipid	Plasmalogen	genus.Dorea	0.0191664	0.0108465	0.0775619	922	0.567538
metab_100010925	palmitoyl-arachidonoyl-glycerol (16:0/20:4) [2]*		Lipid	Diacylglycerol	genus.Anaerofilum	0.0530619	0.030028	0.0775575	922	0.567538
metab_1022	picolinate		Amino Acid	Tryptophan Metabolism	genus.Escherichia.Shigella	0.00879554	0.00497752	0.0775623	922	0.567538
metab_2051	methylsuccinate		Amino Acid	Leucine, Isoleucine and Valine Metabolism	Species.tanakaei	-0.0369716	0.0209228	0.0775629	922	0.567538
metab_100001294	gamma-glutamylglycine		Peptide	Gamma-glutamyl Amino Acid	genus.Hungatella	-0.0187033	0.0105846	0.0775664	922	0.567545
metab_999917367	X - 17367		NA	NA	genus.Akkermansia	-0.0241999	0.0136952	0.077566	922	0.567545
metab_893	arachidate (20:0)		Lipid	Long Chain Saturated Fatty Acid	Species.eutactus	0.00747471	0.00423013	0.0775682	922	0.56755
metab_100000265	kynurenine		Amino Acid	Tryptophan Metabolism	Species.bifidum	0.0157314	0.00890337	0.0775881	922	0.567591
metab_100001314	gamma-glutamylthreonine		Peptide	Gamma-glutamyl Amino Acid	Species.parasanguinis	-0.0366269	0.0207294	0.0775865	922	0.567591
metab_100003151	linoleoylcarnitine (C18:2)*		Lipid	Fatty Acid Metabolism (Acyl Carnitine, Polyunsaturated)	Species.eutactus	0.00953891	0.00539856	0.0775821	922	0.567591
metab_100009014	1-(1-enyl-palmitoyl)-2-arachidonoyl-GPC (P-16:0/20:4)*		Lipid	Plasmalogen	genus.FD2005	0.0194294	0.0109964	0.0775886	922	0.567591
metab_100015620	lactosyl-N-nervonoyl-sphingosine (d18:1/24:1)*		Lipid	Lactosylceramides (LCER)	genus.CHKCI001	-0.0553073	0.0313015	0.0775846	922	0.567591
metab_100015755	ceramide (d18:1/20:0, d16:1/22:0, d20:1/18:0)*		Lipid	Ceramides	Species.caccae.1	-0.0572176	0.0323818	0.0775769	922	0.567591
metab_100020550	deoxycholic acid glucuronide		Lipid	Secondary Bile Acid Metabolism	Species.bacterium	-0.0249209	0.0141043	0.077588	922	0.567591
metab_1025	pipecolate		Amino Acid	Lysine Metabolism	family.Muribaculaceae	0.0190112	0.0107594	0.0775825	922	0.567591
metab_252	succinate		Energy	TCA Cycle	order.Opitutales	-0.0432371	0.0244706	0.0775879	922	0.567591
metab_849	caffeine		Xenobiotics	Xanthine Metabolism	genus.Paludicola	0.0431356	0.024413	0.0775863	922	0.567591
metab_999912822	X - 12822		NA	NA	genus.Ligilactobacillus	-0.0214289	0.0121274	0.0775761	922	0.567591
metab_999924475	X - 24475		NA	NA	family.Coriobacteriales.Incertae.Sedis	0.0302214	0.0171037	0.0775796	922	0.567591
metab_100008977	1-stearoyl-2-arachidonoyl-GPE (18:0/20:4)		Lipid	Phosphatidylethanolamine (PE)	genus.Tyzzerella	0.0145512	0.00823557	0.0775934	922	0.567617
metab_100004089	2-hydroxydecanoate		Lipid	Fatty Acid, Monohydroxy	genus.Succiniclasticum	0.0257526	0.0145757	0.077601	922	0.567619
metab_100020276	sphingomyelin (d17:1/14:0, d16:1/15:0)*		Lipid	Sphingomyelins	genus.Enterococcus	0.0218155	0.0123473	0.0775999	922	0.567619
metab_100020419	1-carboxyethylphenylalanine	N-lactoyl phenylalanine	Amino Acid	Phenylalanine Metabolism	family.Coriobacteriales.Incertae.Sedis	0.0139234	0.00788043	0.0776003	922	0.567619
metab_999912822	X - 12822		NA	NA	genus.Enterobacter	-0.0521147	0.0294963	0.0776005	922	0.567619
metab_999916935	X - 16935		NA	NA	genus.Anaerostipes	-0.0365399	0.0206808	0.0775972	922	0.567619
metab_999924546	X - 24546		NA	NA	Species.parainfluenzae	0.0482395	0.0273028	0.0775996	922	0.567619
metab_100000792	dehydroepiandrosterone sulfate (DHEA-S)		Lipid	Androgenic Steroids	Species.glucerasea	-0.0382788	0.0216656	0.0776054	922	0.567638
metab_100020496	sulfate of piperine metabolite C16H19NO3 (2)*		Xenobiotics	Food Component/Plant	order.Verrucomicrobiales	0.0261934	0.0148254	0.077606	922	0.567638
metab_100001403	5-acetylamino-6-amino-3-methyluracil		Xenobiotics	Xanthine Metabolism	genus.Lachnospiraceae.UCG.010	-0.0284295	0.0160912	0.07761	922	0.567646
metab_1002	allantoin		Nucleotide	Purine Metabolism, (Hypo)Xanthine/Inosine containing	family.Actinomycetaceae	-0.0240147	0.0135925	0.0776119	922	0.567646
metab_825	uracil		Nucleotide	Pyrimidine Metabolism, Uracil containing	Species.massiliensis.1	-0.00909854	0.00514986	0.0776121	922	0.567646
metab_999921339	X - 21339		NA	NA	Species.biformis	0.0309613	0.0175242	0.0776088	922	0.567646
metab_100001951	bilirubin (E,Z or Z,E)*		Cofactors and Vitamins	Hemoglobin and Porphyrin Metabolism	genus.Lachnospiraceae.NK4A136.group	0.0173732	0.00983357	0.0776178	922	0.567647
metab_100021992	cis-3,4-methyleneheptanoylglycine		Lipid	Fatty Acid Metabolism (Acyl Glycine)	family.Marinifilaceae	-0.0211211	0.0119549	0.0776168	922	0.567647
metab_999917357	X - 17357		NA	NA	genus.Marvinbryantia	-0.013207	0.00747543	0.0776184	922	0.567647
metab_999924344	X - 24344		NA	NA	genus.Finegoldia	-0.110455	0.0625192	0.0776149	922	0.567647
metab_999924556	X - 24556		NA	NA	genus.Mogibacterium	-0.032137	0.0181901	0.077616	922	0.567647
metab_330	fumarate		Energy	TCA Cycle	Species.invisus	-0.00992911	0.00562019	0.077624	922	0.56767
metab_999921383	X - 21383		NA	NA	family.Streptococcaceae	-0.0193338	0.0109435	0.0776236	922	0.56767
metab_100001409	N1-methylinosine		Nucleotide	Purine Metabolism, (Hypo)Xanthine/Inosine containing	family.Coriobacteriales.Incertae.Sedis	0.0130048	0.00736118	0.0776269	922	0.567682
metab_100001882	glycosyl-N-stearoyl-sphingosine (d18:1/18:0)		Lipid	Hexosylceramides (HCER)	Species.hydrogenotrophica	0.0250436	0.0141761	0.0776363	922	0.567687
metab_100002500	formiminoglutamate		Amino Acid	Histidine Metabolism	genus.Faecalibacterium	0.0250036	0.0141533	0.0776349	922	0.567687
metab_100003119	N-oleoyltaurine		Lipid	Endocannabinoid	family.Lachnospiraceae	-0.0521099	0.0294978	0.0776437	922	0.567687
metab_100003434	imidazole propionate		Amino Acid	Histidine Metabolism	genus.Paludicola	-0.019711	0.0111575	0.0776365	922	0.567687
metab_100006105	4-methylguaiacol sulfate		Xenobiotics	Benzoate Metabolism	Species.eutactus	0.0232483	0.0131601	0.0776431	922	0.567687
metab_100009042	5-hydroxyindole sulfate		Amino Acid	Tryptophan Metabolism	genus.Acidaminococcus	-0.0265926	0.0150526	0.07763	922	0.567687
metab_100009406	palmitoleoylcarnitine (C16:1)*		Lipid	Fatty Acid Metabolism (Acyl Carnitine, Monounsaturated)	genus.Anaerostipes	0.0224242	0.0126934	0.0776381	922	0.567687
metab_100015735	ceramide (d18:1/14:0, d16:1/16:0)*		Lipid	Ceramides	genus.UC5.1.2E3	-0.0206828	0.0117075	0.0776343	922	0.567687
metab_100020254	glycine conjugate of C10H14O2 (1)*		Partially Characterized Molecules	Partially Characterized Molecules	phylum.Cyanobacteria	0.0284216	0.0160885	0.0776424	922	0.567687
metab_100020479	indoleacetoylcarnitine*		Amino Acid	Tryptophan Metabolism	genus.Epulopiscium	0.0542258	0.0306942	0.0776312	922	0.567687
metab_100020550	deoxycholic acid glucuronide		Lipid	Secondary Bile Acid Metabolism	genus.Lachnospiraceae.NK4A136.group	-0.0326231	0.0184672	0.0776474	922	0.567687
metab_100021467	pentose acid*		Partially Characterized Molecules	Partially Characterized Molecules	family.Bacteroidaceae	-0.0361902	0.0204853	0.0776313	922	0.567687
metab_112	3-hydroxy-3-methylglutarate		Lipid	Mevalonate Metabolism	Species.caccae	-0.0119496	0.00676439	0.0776484	922	0.567687
metab_1231	dihomo-linoleate (20:2n6)		Lipid	Long Chain Polyunsaturated Fatty Acid (n3 and n6)	Species.cutis	0.0572339	0.0323982	0.0776423	922	0.567687
metab_339	glutarate (C5-DC)		Lipid	Fatty Acid, Dicarboxylate	Species.angulatum	0.0516936	0.029262	0.0776418	922	0.567687
metab_93	alpha-ketoglutarate		Energy	TCA Cycle	genus.Anaeroplasma	-0.0223396	0.0126459	0.0776464	922	0.567687
metab_999922509	X - 22509		NA	NA	genus.Agathobacter	-0.0360331	0.0203973	0.077645	922	0.567687
metab_100015837	arachidonoylcarnitine (C20:4)		Lipid	Fatty Acid Metabolism (Acyl Carnitine, Polyunsaturated)	genus.Catenibacillus	-0.0257454	0.0145741	0.0776526	922	0.567709
metab_1668	taurodeoxycholate		Lipid	Secondary Bile Acid Metabolism	genus.Acidaminococcus	-0.0481875	0.0272787	0.0776569	922	0.567731
metab_100001064	glycolithocholate		Lipid	Secondary Bile Acid Metabolism	order.Clostridia.UCG.014	0.0219387	0.0124195	0.0776588	922	0.567735
metab_100020204	N-acetyl-2-aminooctanoate*		Lipid	Fatty Acid, Amino	family.Ethanoligenenaceae	0.0620889	0.0351486	0.07766	922	0.567735
metab_999912111	X - 12111		NA	NA	phylum.Cyanobacteria	-0.0482403	0.0273092	0.0776645	922	0.56776
metab_100000961	homoarginine		Amino Acid	Urea cycle; Arginine and Proline Metabolism	Species.bartlettii	0.0123288	0.00697957	0.0776697	922	0.56777
metab_62	12,13-DiHOME		Lipid	Fatty Acid, Dihydroxy	genus..Eubacterium..fissicatena.group	-0.0265976	0.0150574	0.0776695	922	0.56777
metab_999913844	X - 13844		NA	NA	family.Lactobacillaceae	0.0275447	0.0155935	0.0776684	922	0.56777
metab_240	3-(4-hydroxyphenyl)lactate		Amino Acid	Tyrosine Metabolism	genus.Lachnospiraceae.NK4A136.group	0.0121787	0.00689466	0.0776725	922	0.567782
metab_100021324	3,5-dichloro-2,6-dihydroxybenzoic acid		Xenobiotics	Chemical	order.Methanobacteriales	-0.0425991	0.0241166	0.0776748	922	0.56779
metab_100005850	3-methylglutarylcarnitine (2)		Amino Acid	Leucine, Isoleucine and Valine Metabolism	genus.Colidextribacter	-0.0217064	0.0122888	0.0776798	922	0.567817
metab_999912216	X - 12216		NA	NA	Species.funiformis	-0.0651844	0.0369036	0.0776818	922	0.567823
metab_100015745	glycosyl ceramide (d18:2/24:1, d18:1/24:2)*		Lipid	Hexosylceramides (HCER)	family.Eubacteriaceae	-0.0370629	0.0209832	0.0776863	922	0.567847
metab_100020541	11beta-hydroxyandrosterone glucuronide		Lipid	Androgenic Steroids	Species.parainfluenzae	-0.0379634	0.0214933	0.0776898	922	0.567864
metab_100002024	5alpha-androstan-3beta,17beta-diol monosulfate (2)		Lipid	Androgenic Steroids	genus.Finegoldia	-0.0943592	0.0534229	0.0776938	922	0.567865
metab_100004322	2-aminophenol sulfate		Xenobiotics	Food Component/Plant	genus.Solobacterium	-0.0527261	0.0298515	0.0776919	922	0.567865
metab_100010955	perfluorooctanesulfonate (PFOS)		Xenobiotics	Chemical	genus.Bifidobacterium	-0.0148918	0.00843116	0.0776926	922	0.567865
metab_100001034	indoleacetate		Amino Acid	Tryptophan Metabolism	genus.Adlercreutzia	-0.022995	0.0130192	0.0777001	922	0.567875
metab_100001730	3,4-dihydroxybutyrate		Lipid	Fatty Acid, Dihydroxy	genus.Alloscardovia	0.0493334	0.0279317	0.0777025	922	0.567875
metab_100005384	O-sulfo-L-tyrosine		Xenobiotics	Chemical	family.Actinomycetaceae	-0.0306596	0.0173587	0.0776994	922	0.567875
metab_100019982	octadecadienedioate (C18:2-DC)*		Lipid	Fatty Acid, Dicarboxylate	family.Rikenellaceae	0.0317663	0.0179854	0.0777018	922	0.567875
metab_881	cytosine		Nucleotide	Pyrimidine Metabolism, Cytidine containing	genus.Odoribacter	0.0219238	0.0124127	0.0776978	922	0.567875
metab_999912112	X - 12112		NA	NA	order.Saccharimonadales	0.0569738	0.0322575	0.0777019	922	0.567875
metab_100001073	androsterone sulfate		Lipid	Androgenic Steroids	Species.tanakaei	-0.0804741	0.0455644	0.0777121	922	0.56788
metab_100002466	cysteinylglycine disulfide*		Amino Acid	Glutathione Metabolism	order.Verrucomicrobiales	0.012487	0.00707011	0.07771	922	0.56788
metab_100004083	glycohyocholate		Lipid	Secondary Bile Acid Metabolism	genus.Veillonella	0.0320923	0.0181706	0.0777119	922	0.56788
metab_100004575	N2,N5-diacetylornithine		Amino Acid	Urea cycle; Arginine and Proline Metabolism	genus.Christensenella	-0.0319723	0.0181028	0.077713	922	0.56788
metab_100005403	etiocholanolone glucuronide		Lipid	Androgenic Steroids	Species.massiliensis.1	0.0176214	0.0099771	0.0777084	922	0.56788
metab_100021478	1-methyl-5-imidazolelactate		Amino Acid	Histidine Metabolism	order.Lachnospirales	-0.0930367	0.0526767	0.0777083	922	0.56788
metab_207	adenosine 3',5'-cyclic monophosphate (cAMP)		Nucleotide	Purine Metabolism, Adenine containing	class.Synergistia	0.0198641	0.0112471	0.077712	922	0.56788
metab_999916397	X - 16397		NA	NA	Species.fermentans	-0.0310835	0.0175991	0.0777055	922	0.56788
metab_100001086	N-(2-furoyl)glycine		Xenobiotics	Food Component/Plant	genus.Lacticaseibacillus	-0.0618574	0.0350246	0.0777197	922	0.567911
metab_999921441	X - 21441		NA	NA	family.Oscillospiraceae	-0.0446878	0.0253029	0.0777196	922	0.567911
metab_100019968	lyxonate		Carbohydrate	Pentose Metabolism	genus.Lachnoclostridium	-0.019285	0.0109195	0.0777213	922	0.567914
metab_100002462	5-(galactosylhydroxy)-L-lysine		Amino Acid	Lysine Metabolism	genus.Lachnospira	-0.0146104	0.00827271	0.0777232	922	0.567919
metab_565	tryptophan		Amino Acid	Tryptophan Metabolism	genus.Fusicatenibacter	0.0126381	0.00715598	0.0777248	922	0.567922
metab_100001452	isovalerylglycine		Amino Acid	Leucine, Isoleucine and Valine Metabolism	genus.Atopobium	-0.0538585	0.0304963	0.0777277	922	0.567934
metab_100006430	arabitol/xylitol		Carbohydrate	Pentose Metabolism	genus.CAG.352	0.00787174	0.00445726	0.0777306	922	0.567946
metab_100000263	imidazole lactate		Amino Acid	Histidine Metabolism	genus.Faecalitalea	-0.03144	0.0178031	0.0777421	922	0.567947
metab_100000802	acetylcarnitine (C2)		Lipid	Fatty Acid Metabolism (Acyl Carnitine, Short Chain)	phylum.Euryarchaeota	-0.0284751	0.0161242	0.0777409	922	0.567947
metab_100001404	indolebutyrate		Amino Acid	Tryptophan Metabolism	genus.Dielma	-0.0730076	0.0413404	0.0777376	922	0.567947
metab_100001404	indolebutyrate		Amino Acid	Tryptophan Metabolism	Species.invisus	-0.0125423	0.00710212	0.0777405	922	0.567947
metab_100001501	oleoylcarnitine (C18:1)		Lipid	Fatty Acid Metabolism (Acyl Carnitine, Monounsaturated)	order.Flavobacteriales	0.0292183	0.0165445	0.0777326	922	0.567947
metab_100006262	4-methoxyphenol sulfate		Amino Acid	Tyrosine Metabolism	genus.Christensenella	-0.0480213	0.0271923	0.0777401	922	0.567947
metab_100006370	3beta-hydroxy-5-cholestenoate		Lipid	Sterol	order.Acholeplasmatales	-0.0248175	0.0140528	0.0777367	922	0.567947
metab_100009131	1-linoleoyl-2-arachidonoyl-GPC (18:2/20:4n6)*		Lipid	Phosphatidylcholine (PC)	genus.Butyrivibrio	-0.0113281	0.00641449	0.0777373	922	0.567947
metab_466	phytanate		Xenobiotics	Food Component/Plant	genus.Lachnoclostridium	-0.0244633	0.0138526	0.077743	922	0.567947
metab_999924243	X - 24243		NA	NA	genus.Papillibacter	0.0899722	0.050946	0.0777338	922	0.567947
metab_100002026	androstenediol (3alpha, 17alpha) monosulfate (2)		Lipid	Androgenic Steroids	genus.Flavonifractor	-0.0204709	0.011592	0.0777463	922	0.567962
metab_100001083	indolepropionate		Amino Acid	Tryptophan Metabolism	Species.bartlettii	0.0190464	0.0107854	0.0777481	922	0.567964
metab_999921339	X - 21339		NA	NA	genus.Weissella	-0.0644886	0.036518	0.0777491	922	0.567964
metab_100003258	2-O-methylascorbic acid		Cofactors and Vitamins	Ascorbate and Aldarate Metabolism	order.Izemoplasmatales	-0.0202866	0.0114878	0.0777526	922	0.567972
metab_537	trans-urocanate		Amino Acid	Histidine Metabolism	genus.Allisonella	0.033634	0.0190462	0.077752	922	0.567972
metab_100002253	cinnamoylglycine		Xenobiotics	Food Component/Plant	genus.Anaerosporobacter	-0.0916521	0.0519014	0.0777578	922	0.567974
metab_100002253	cinnamoylglycine		Xenobiotics	Food Component/Plant	Species.massiliensis.6	-0.122917	0.0696064	0.0777576	922	0.567974
metab_100009025	sphingomyelin (d18:1/21:0, d17:1/22:0, d16:1/23:0)*		Lipid	Sphingomyelins	class.Coriobacteriia	0.0152446	0.00863279	0.0777559	922	0.567974
metab_1083	N-acetylmethionine		Amino Acid	Methionine, Cysteine, SAM and Taurine Metabolism	Species.lenta	-0.0159966	0.00905867	0.0777579	922	0.567974
metab_893	arachidate (20:0)		Lipid	Long Chain Saturated Fatty Acid	genus.Bifidobacterium	-0.00794261	0.00449782	0.0777591	922	0.567974
metab_100000776	palmitoylcarnitine (C16)		Lipid	Fatty Acid Metabolism (Acyl Carnitine, Long Chain Saturated)	Species.longicatena	-0.0109567	0.0062047	0.0777608	922	0.567977
metab_999911632	X - 11632		NA	NA	Species.pleomorphus	0.0403843	0.0228694	0.0777619	922	0.567977
metab_100005850	3-methylglutarylcarnitine (2)		Amino Acid	Leucine, Isoleucine and Valine Metabolism	Species.paraputrificum	-0.0421062	0.023845	0.0777676	922	0.567989
metab_100009275	methylsuccinoylcarnitine		Amino Acid	Leucine, Isoleucine and Valine Metabolism	class.Methanobacteria	-0.0389271	0.0220446	0.0777672	922	0.567989
metab_100015968	carotene diol (3)		Cofactors and Vitamins	Vitamin A Metabolism	Species.salivarius	0.0389183	0.0220399	0.0777707	922	0.567989
metab_100021123	hydroxy-N6,N6,N6-trimethyllysine*		Amino Acid	Lysine Metabolism	family.Coriobacteriales.Incertae.Sedis	0.0133756	0.00757478	0.0777706	922	0.567989
metab_823	pyruvate		Carbohydrate	Glycolysis, Gluconeogenesis, and Pyruvate Metabolism	genus.Anaerostipes	0.0208056	0.0117825	0.0777706	922	0.567989
metab_999924243	X - 24243		NA	NA	Species.formicigenerans	0.0329868	0.0186808	0.0777709	922	0.567989
metab_100001778	1-linoleoyl-GPI (18:2)*		Lipid	Lysophospholipid	Species.cutis	0.0473934	0.0268398	0.077774	922	0.568001
metab_100015882	glycosyl ceramide (d18:1/20:0, d16:1/22:0)*		Lipid	Hexosylceramides (HCER)	Species.ramosum	-0.0188195	0.0106579	0.0777762	922	0.568001
metab_100020542	11beta-hydroxyetiocholanolone glucuronide*		Lipid	Androgenic Steroids	genus.Rikenellaceae.RC9.gut.group	-0.0631255	0.0357493	0.0777751	922	0.568001
metab_100010917	palmitoyl-oleoyl-glycerol (16:0/18:1) [2]*		Lipid	Diacylglycerol	order.Verrucomicrobiales	0.0198484	0.0112407	0.0777797	922	0.568017
metab_100020419	1-carboxyethylphenylalanine	N-lactoyl phenylalanine	Amino Acid	Phenylalanine Metabolism	Species.fragilis	0.0137864	0.00780774	0.0777841	922	0.56804
metab_100008999	1-(1-enyl-stearoyl)-2-arachidonoyl-GPE (P-18:0/20:4)*		Lipid	Plasmalogen	genus.Haemophilus	0.019526	0.0110585	0.0777875	922	0.568047
metab_381	2-aminoadipate		Amino Acid	Lysine Metabolism	genus.Adlercreutzia	0.0139737	0.00791393	0.0777875	922	0.568047
metab_100000774	phenyllactate (PLA)		Amino Acid	Phenylalanine Metabolism	genus.Olsenella	0.0222221	0.0125855	0.0777917	922	0.568069
metab_999926119	X - 26119		NA	NA	genus.Anaerostipes	-0.025745	0.0145811	0.0777991	922	0.568114
metab_100001022	threonate		Cofactors and Vitamins	Ascorbate and Aldarate Metabolism	genus.Coprococcus	0.0234812	0.0132999	0.0778204	922	0.568119
metab_100001272	1-oleoyl-GPC (18:1)		Lipid	Lysophospholipid	genus.Phocea	-0.0349347	0.0197861	0.0778033	922	0.568119
metab_100001396	7-methylxanthine		Xenobiotics	Xanthine Metabolism	genus.Oscillospira	0.0320848	0.0181729	0.0778184	922	0.568119
metab_100001423	4-hydroxyhippurate		Xenobiotics	Benzoate Metabolism	genus.Holdemania	0.0351281	0.0198963	0.0778136	922	0.568119
metab_100001593	glutarylcarnitine (C5-DC)		Amino Acid	Lysine Metabolism	Species.tayi	0.0334137	0.0189251	0.0778108	922	0.568119
metab_100003258	2-O-methylascorbic acid		Cofactors and Vitamins	Ascorbate and Aldarate Metabolism	Species.tertium	-0.0334876	0.0189671	0.077813	922	0.568119
metab_100003271	beta-citrylglutamate		Amino Acid	Glutamate Metabolism	genus.Sutterella	-0.0121656	0.00689072	0.0778221	922	0.568119
metab_100006191	p-cresol glucuronide*		Amino Acid	Tyrosine Metabolism	genus.GCA.900066575	-0.0453083	0.025663	0.0778211	922	0.568119
metab_100010895	2'-O-methylcytidine		Nucleotide	Pyrimidine Metabolism, Cytidine containing	genus.Faecalicoccus	-0.0487893	0.0276336	0.0778099	922	0.568119
metab_100010941	linoleoyl-linoleoyl-glycerol (18:2/18:2) [1]*		Lipid	Diacylglycerol	family.Erysipelotrichaceae	-0.0218411	0.0123707	0.0778144	922	0.568119
metab_100015792	sphingomyelin (d18:1/25:0, d19:0/24:1, d20:1/23:0, d19:1/24:0)*		Lipid	Sphingomyelins	genus.Coprobacillus	-0.0293231	0.016608	0.0778059	922	0.568119
metab_100016038	(N(1) + N(8))-acetylspermidine		Amino Acid	Polyamine Metabolism	genus.Holdemanella	-0.00911986	0.00516557	0.0778218	922	0.568119
metab_100021666	branched-chain, straight-chain, or cyclopropyl 10:1 fatty acid (1)*		Partially Characterized Molecules	Partially Characterized Molecules	order.Chloroplast	-0.0696918	0.0394742	0.0778222	922	0.568119
metab_100022041	N,N-dimethyl-pro-pro		Peptide	Modified Peptides	Species.sanguinis	0.0166843	0.0094496	0.0778045	922	0.568119
metab_1668	taurodeoxycholate		Lipid	Secondary Bile Acid Metabolism	Species.massiliensis.9	0.117469	0.0665312	0.0778018	922	0.568119
metab_330	fumarate		Energy	TCA Cycle	genus.Coprobacter	-0.0180247	0.0102094	0.0778221	922	0.568119
metab_999911381	X - 11381		NA	NA	family.Coriobacteriales.Incertae.Sedis	0.0143384	0.00812139	0.0778208	922	0.568119
metab_999912112	X - 12112		NA	NA	Species.finegoldii.1	-0.0461579	0.0261431	0.0778088	922	0.568119
metab_999926107	X - 26107		NA	NA	genus.Enterobacter	-0.0428687	0.0242813	0.0778232	922	0.568119
metab_100010901	gamma-glutamyl-alpha-lysine		Peptide	Gamma-glutamyl Amino Acid	order.Izemoplasmatales	-0.0278673	0.0157845	0.0778253	922	0.56812
metab_100021131	undecenoylcarnitine (C11:1)		Lipid	Fatty Acid Metabolism (Acyl Carnitine, Monounsaturated)	class.Synergistia	-0.0395345	0.022393	0.0778257	922	0.56812
metab_1143	butyrate/isobutyrate (4:0)		Lipid	Short Chain Fatty Acid	family.Carnobacteriaceae	-0.0348587	0.0197449	0.0778308	922	0.568148
metab_100010925	palmitoyl-arachidonoyl-glycerol (16:0/20:4) [2]*		Lipid	Diacylglycerol	family.Methanobacteriaceae	-0.0542912	0.0307524	0.0778346	922	0.568163
metab_355	histidine		Amino Acid	Histidine Metabolism	family..Eubacterium..coprostanoligenes.group	0.00815189	0.00461752	0.0778354	922	0.568163
metab_100003901	2-stearoyl-GPE (18:0)*		Lipid	Lysophospholipid	family.Actinomycetaceae	-0.0437838	0.0248012	0.0778419	922	0.568202
metab_100002613	pantoate		Cofactors and Vitamins	Pantothenate and CoA Metabolism	family.Bacteroidaceae	-0.0217122	0.012299	0.0778465	922	0.568204
metab_100015971	cortolone glucuronide (1)		Lipid	Corticosteroids	genus.Dorea	0.0191756	0.0108623	0.0778507	922	0.568204
metab_100020215	N-methylhydroxyproline**		Amino Acid	Urea cycle; Arginine and Proline Metabolism	Species.atypica	0.0963515	0.0545793	0.0778485	922	0.568204
metab_482	lactate		Carbohydrate	Glycolysis, Gluconeogenesis, and Pyruvate Metabolism	family.Coriobacteriales.Incertae.Sedis	0.0139498	0.00790205	0.0778508	922	0.568204
metab_999923974	X - 23974		NA	NA	Species.aerofaciens	-0.0108474	0.00614457	0.077846	922	0.568204
metab_999924418	X - 24418		NA	NA	genus.Anaeroplasma	-0.0247201	0.0140031	0.0778508	922	0.568204
metab_999924949	X - 24949		NA	NA	genus.DTU089	-0.0192694	0.0109152	0.0778452	922	0.568204
metab_100002106	sphingomyelin (d18:1/18:1, d18:2/18:0)		Lipid	Sphingomyelins	genus.Allisonella	-0.0192917	0.0109282	0.0778552	922	0.568209
metab_100005864	methyl glucopyranoside (alpha + beta)		Xenobiotics	Food Component/Plant	family.Pseudomonadaceae	-0.079279	0.0449096	0.0778562	922	0.568209
metab_100009131	1-linoleoyl-2-arachidonoyl-GPC (18:2/20:4n6)*		Lipid	Phosphatidylcholine (PC)	genus.Lachnospiraceae.UCG.004	-0.0109164	0.00618385	0.0778564	922	0.568209
metab_1128	2-aminobutyrate		Amino Acid	Glutathione Metabolism	genus.UBA1819	-0.0107939	0.00611443	0.0778548	922	0.568209
metab_100000551	4-methyl-2-oxopentanoate		Amino Acid	Leucine, Isoleucine and Valine Metabolism	Species.eutactus	0.00692957	0.00392558	0.077868	922	0.568209
metab_100001247	octanoylcarnitine (C8)		Lipid	Fatty Acid Metabolism (Acyl Carnitine, Medium Chain)	class.Bacteroidia	0.033176	0.0187942	0.0778687	922	0.568209
metab_100001767	pyrraline		Xenobiotics	Food Component/Plant	Species.fastidiosa	-0.0994177	0.0563191	0.0778639	922	0.568209
metab_100010930	palmitoleoyl-linoleoyl-glycerol (16:1/18:2) [1]*		Lipid	Diacylglycerol	order.Oscillospirales	0.0988129	0.0559758	0.0778601	922	0.568209
metab_100015752	glycosyl-N-(2-hydroxynervonoyl)-sphingosine (d18:1/24:1(2OH))*		Lipid	Hexosylceramides (HCER)	family.Bacillaceae	-0.0622077	0.0352396	0.0778607	922	0.568209
metab_100016069	5-dodecenoylcarnitine (C12:1)		Lipid	Fatty Acid Metabolism (Acyl Carnitine, Monounsaturated)	order.Clostridiales	-0.018985	0.0107547	0.0778618	922	0.568209
metab_100020211	3-hydroxybutyroylglycine**		Lipid	Fatty Acid Metabolism (Acyl Glycine)	genus.Barnesiella	0.0171354	0.00970716	0.0778687	922	0.568209
metab_100020497	sulfate of piperine metabolite C16H19NO3 (3)*		Xenobiotics	Food Component/Plant	Species.muciniphila	0.0250227	0.0141752	0.0778656	922	0.568209
metab_999921607	X - 21607		NA	NA	genus.Dialister	-0.0112597	0.00637848	0.0778624	922	0.568209
metab_999924811	X - 24811		NA	NA	order.Lactobacillales	-0.0222289	0.0125924	0.0778638	922	0.568209
metab_999917367	X - 17367		NA	NA	genus.Sellimonas	-0.0334938	0.0189743	0.0778712	922	0.568209
metab_999921286	X - 21286		NA	NA	genus.Veillonella	-0.0254371	0.0144102	0.0778704	922	0.568209
metab_100004326	3-acetylphenol sulfate		Xenobiotics	Chemical	genus.Christensenellaceae.R.7.group	-0.0255008	0.0144464	0.0778731	922	0.568214
metab_999917685	X - 17685		NA	NA	genus.Lachnospiraceae.UCG.010	-0.0325561	0.0184434	0.077876	922	0.568226
metab_100015834	lignoceroylcarnitine (C24)*		Lipid	Fatty Acid Metabolism (Acyl Carnitine, Long Chain Saturated)	genus.Pediococcus	0.0511328	0.0289684	0.0778863	922	0.568293
metab_999922162	X - 22162		NA	NA	genus.Sanguibacteroides	-0.0555296	0.0314596	0.0778888	922	0.568302
metab_100008921	1-palmitoyl-2-stearoyl-GPC (16:0/18:0)		Lipid	Phosphatidylcholine (PC)	genus.Succiniclasticum	-0.0185869	0.0105303	0.0778913	922	0.568302
metab_100010917	palmitoyl-oleoyl-glycerol (16:0/18:1) [2]*		Lipid	Diacylglycerol	family.Enterococcaceae	0.0335179	0.0189893	0.077891	922	0.568302
metab_100004083	glycohyocholate		Lipid	Secondary Bile Acid Metabolism	Species.butyriciproducens	-0.0571242	0.0323636	0.077894	922	0.568313
metab_999923739	X - 23739		NA	NA	genus.Enterobacter	-0.0335454	0.0190054	0.0778993	922	0.568342
metab_100000010	3-phenylpropionate (hydrocinnamate)		Xenobiotics	Benzoate Metabolism	Species.senegalensis	0.0704427	0.0399104	0.0779034	922	0.568346
metab_100008998	gamma-tocopherol/beta-tocopherol		Cofactors and Vitamins	Tocopherol Metabolism	Species.ihumii	0.0398396	0.0225718	0.0779035	922	0.568346
metab_888	caprate (10:0)		Lipid	Medium Chain Fatty Acid	genus.UC5.1.2E3	-0.0233088	0.0132059	0.0779031	922	0.568346
metab_100001270	myristoylcarnitine (C14)		Lipid	Fatty Acid Metabolism (Acyl Carnitine, Long Chain Saturated)	class.Coriobacteriia	0.0144712	0.008199	0.0779086	922	0.568348
metab_100021363	vanillic acid glycine		Xenobiotics	Food Component/Plant	genus.Hungatella	-0.0339145	0.0192151	0.0779086	922	0.568348
metab_297	sphingosine		Lipid	Sphingosines	Species.bartlettii	0.0116827	0.0066191	0.0779076	922	0.568348
metab_999924556	X - 24556		NA	NA	Species.bacterium.2	0.0185626	0.0105171	0.0779087	922	0.568348
metab_100009131	1-linoleoyl-2-arachidonoyl-GPC (18:2/20:4n6)*		Lipid	Phosphatidylcholine (PC)	genus.Papillibacter	0.0373759	0.0211765	0.0779122	922	0.568365
metab_100000491	gamma-glutamylphenylalanine		Peptide	Gamma-glutamyl Amino Acid	Species.salivarius	0.0222399	0.0126013	0.0779258	922	0.568374
metab_100001740	mannitol/sorbitol		Carbohydrate	Fructose, Mannose and Galactose Metabolism	genus.Christensenella	0.0570698	0.0323352	0.0779168	922	0.568374
metab_100003397	trimethylamine N-oxide		Lipid	Phospholipid Metabolism	genus.Marvinbryantia	0.019446	0.011018	0.0779192	922	0.568374
metab_100006379	C-glycosyltryptophan		Amino Acid	Tryptophan Metabolism	order.Erysipelotrichales	-0.0132929	0.00753179	0.0779232	922	0.568374
metab_100008930	oleate/vaccenate (18:1)		Lipid	Long Chain Monounsaturated Fatty Acid	Species.prausnitzii	0.0225565	0.0127807	0.0779252	922	0.568374
metab_100015632	N-stearoyl-sphingadienine (d18:2/18:0)*		Lipid	Ceramides	order.Clostridia.UCG.014	-0.013081	0.00741167	0.0779207	922	0.568374
metab_100015641	N-oleoylserine		Lipid	Endocannabinoid	genus.Anaerofilum	-0.0286767	0.0162483	0.0779236	922	0.568374
metab_100021331	metabolonic lactone sulfate		Partially Characterized Molecules	Partially Characterized Molecules	Species.xylaniphila	-0.0652055	0.0369448	0.0779163	922	0.568374
metab_100021991	3-hydroxyoctanoylcarnitine (2)		Lipid	Fatty Acid Metabolism (Acyl Carnitine, Hydroxy)	family.Puniceicoccaceae	-0.0620768	0.0351724	0.077919	922	0.568374
metab_999926109	X - 26109		NA	NA	genus.Fournierella	-0.029331	0.016619	0.077922	922	0.568374
metab_100008991	1-palmitoyl-2-docosahexaenoyl-GPE (16:0/22:6)*		Lipid	Phosphatidylethanolamine (PE)	genus.Lachnospiraceae.NK4B4.group	0.0404459	0.0229171	0.0779276	922	0.568378
metab_100001869	1-stearoyl-2-arachidonoyl-GPC (18:0/20:4)		Lipid	Phosphatidylcholine (PC)	Species.caccae	-0.00805035	0.00456154	0.0779353	922	0.568387
metab_100015731	N-palmitoyl-heptadecasphingosine (d17:1/16:0)*		Lipid	Ceramides	Species.prausnitzii	0.0171848	0.00973739	0.0779362	922	0.568387
metab_100019831	3-hydroxyphenylacetoylglutamine		Peptide	Acetylated Peptides	Species.colihominis	-0.0423175	0.023978	0.0779331	922	0.568387
metab_849	caffeine		Xenobiotics	Xanthine Metabolism	order.Chloroplast	-0.155088	0.0878764	0.0779337	922	0.568387
metab_999913553	X - 13553		NA	NA	genus.Alloscardovia	0.0504681	0.0285963	0.0779329	922	0.568387
metab_999923639	X - 23639		NA	NA	genus.Akkermansia	0.0110744	0.00627504	0.0779354	922	0.568387
metab_100009028	N-palmitoyl-sphinganine (d18:0/16:0)		Lipid	Dihydroceramides	genus.CAG.352	0.00856258	0.00485182	0.0779379	922	0.568388
metab_980	pentadecanoate (15:0)		Lipid	Long Chain Saturated Fatty Acid	genus.Sutterella	0.0151399	0.00857879	0.0779387	922	0.568388
metab_100001462	1-stearoyl-GPG (18:0)		Lipid	Lysophospholipid	genus.Acidaminococcus	-0.019231	0.0108972	0.0779473	922	0.568441
metab_100002049	4-hydroxycoumarin		Xenobiotics	Drug - Cardiovascular	family.Acholeplasmataceae	0.0501159	0.0283984	0.0779496	922	0.568449
metab_100001315	p-cresol sulfate		Xenobiotics	Benzoate Metabolism	genus..Eubacterium..nodatum.group	-0.0543669	0.0308074	0.0779515	922	0.568451
metab_100004601	1H-indole-7-acetic acid		Xenobiotics	Bacterial/Fungal	Species.hathewayi	-0.0290397	0.0164556	0.0779523	922	0.568451
metab_999912216	X - 12216		NA	NA	Species.bacterium.1	0.0220039	0.0124687	0.077954	922	0.568454
metab_100020377	ethyl beta-glucopyranoside		Xenobiotics	Food Component/Plant	Species.angulatum	-0.100093	0.0567194	0.077958	922	0.568474
metab_100001287	epiandrosterone sulfate		Lipid	Androgenic Steroids	genus.Adlercreutzia	-0.0286188	0.0162178	0.077966	922	0.568476
metab_100010895	2'-O-methylcytidine		Nucleotide	Pyrimidine Metabolism, Cytidine containing	Species.fermentans	-0.0252041	0.0142828	0.0779667	922	0.568476
metab_100010950	stearoyl-arachidonoyl-glycerol (18:0/20:4) [2]*		Lipid	Diacylglycerol	Species.wadsworthensis	-0.0181932	0.0103096	0.0779603	922	0.568476
metab_100020208	perfluorooctanoate (PFOA)		Xenobiotics	Chemical	Species.coprophilus	-0.0357098	0.0202363	0.0779669	922	0.568476
metab_266	cholesterol		Lipid	Sterol	genus.Actinomyces	-0.0335729	0.019025	0.0779622	922	0.568476
metab_480	proline		Amino Acid	Urea cycle; Arginine and Proline Metabolism	genus.Christensenellaceae.R.7.group	0.0114116	0.00646681	0.0779661	922	0.568476
metab_999917325	X - 17325		NA	NA	genus.UCG.009	0.0537831	0.0304776	0.077962	922	0.568476
metab_100001293	N-acetylhistidine		Amino Acid	Histidine Metabolism	genus.Dorea	-0.0177818	0.0100769	0.0779728	922	0.568493
metab_100003240	N-stearoyltaurine		Lipid	Endocannabinoid	genus.Ruminiclostridium	0.0349745	0.01982	0.0779729	922	0.568493
metab_803	mannose		Carbohydrate	Fructose, Mannose and Galactose Metabolism	Species.longicatena	-0.0108658	0.0061576	0.0779716	922	0.568493
metab_100001397	1,3,7-trimethylurate		Xenobiotics	Xanthine Metabolism	Species.funiformis	-0.0739462	0.0419057	0.0779771	922	0.568513
metab_100020819	glycoursodeoxycholic acid sulfate (1)		Lipid	Secondary Bile Acid Metabolism	genus.Enterococcus	0.0444271	0.0251773	0.0779795	922	0.568513
metab_888	caprate (10:0)		Lipid	Medium Chain Fatty Acid	phylum.Euryarchaeota	-0.0352611	0.0199829	0.0779798	922	0.568513
metab_999912101	X - 12101		NA	NA	genus.Rothia	-0.0768021	0.0435247	0.0779806	922	0.568513
metab_100001405	1-methylxanthine		Xenobiotics	Xanthine Metabolism	Species.faecis	0.0373621	0.0211738	0.0779834	922	0.568516
metab_197	S-adenosylhomocysteine (SAH)		Amino Acid	Methionine, Cysteine, SAM and Taurine Metabolism	Species.inulinivorans	0.00693981	0.00393291	0.0779831	922	0.568516
metab_100015882	glycosyl ceramide (d18:1/20:0, d16:1/22:0)*		Lipid	Hexosylceramides (HCER)	Species.inops	-0.010826	0.00613532	0.0779852	922	0.56852
metab_100001579	2-hydroxypalmitate		Lipid	Fatty Acid, Monohydroxy	order.Synergistales	-0.0288723	0.0163629	0.077992	922	0.568556
metab_100003151	linoleoylcarnitine (C18:2)*		Lipid	Fatty Acid Metabolism (Acyl Carnitine, Polyunsaturated)	order.Desulfovibrionales	-0.013718	0.00777448	0.0779939	922	0.568556
metab_1111	vanillylmandelate (VMA)		Amino Acid	Tyrosine Metabolism	family.Marinifilaceae	-0.0127605	0.00723183	0.0779928	922	0.568556
metab_2051	methylsuccinate		Amino Acid	Leucine, Isoleucine and Valine Metabolism	family.Ethanoligenenaceae	-0.0398696	0.0225959	0.0779974	922	0.568573
metab_100001073	androsterone sulfate		Lipid	Androgenic Steroids	family.Ethanoligenenaceae	-0.0868233	0.049208	0.0780057	922	0.568606
metab_100020578	4-allylcatechol sulfate		Xenobiotics	Benzoate Metabolism	Species.inulinivorans	-0.0252637	0.0143185	0.0780052	922	0.568606
metab_100021372	2-hydroxy-4-(methylthio)butanoic acid		Amino Acid	Methionine, Cysteine, SAM and Taurine Metabolism	Species.formicigenerans	0.0184962	0.0104828	0.0780033	922	0.568606
metab_999917612	X - 17612		NA	NA	genus.Paludicola	0.0267849	0.0151807	0.0780073	922	0.568609
metab_999924970	X - 24970		NA	NA	family.Butyricicoccaceae	-0.0456569	0.0258768	0.0780091	922	0.568613
metab_100001126	gamma-glutamylvaline		Peptide	Gamma-glutamyl Amino Acid	genus.Erysipelatoclostridium	-0.0150776	0.00854557	0.0780123	922	0.568621
metab_100001359	aconitate [cis or trans]		Energy	TCA Cycle	genus.FD2005	0.0188845	0.0107033	0.0780126	922	0.568621
metab_100021727	cis-3,4-methyleneheptanoate		Lipid	Fatty Acid, Branched	class.Gammaproteobacteria	0.018507	0.0104894	0.0780171	922	0.568645
metab_100000936	3-methyl-2-oxobutyrate		Amino Acid	Leucine, Isoleucine and Valine Metabolism	genus.Olsenella	0.0162417	0.00920606	0.0780352	922	0.568646
metab_100001313	gamma-glutamylmethionine		Peptide	Gamma-glutamyl Amino Acid	genus.UCG.009	0.0203845	0.011554	0.0780274	922	0.568646
metab_100003686	N-palmitoylglycine		Lipid	Fatty Acid Metabolism (Acyl Glycine)	Species.jalaludinii	0.0209498	0.0118748	0.078038	922	0.568646
metab_100006105	4-methylguaiacol sulfate		Xenobiotics	Benzoate Metabolism	Species.bacterium.1	-0.025541	0.0144768	0.0780299	922	0.568646
metab_100009009	1-(1-enyl-palmitoyl)-2-linoleoyl-GPC (P-16:0/18:2)*		Lipid	Plasmalogen	family.Peptostreptococcaceae	0.0110096	0.0062404	0.0780341	922	0.568646
metab_100009027	sphingomyelin (d18:0/18:0, d19:0/17:0)*		Lipid	Dihydrosphingomyelins	Species.sedimentorum	0.0249121	0.0141201	0.0780239	922	0.568646
metab_100009069	1-(1-enyl-palmitoyl)-2-linoleoyl-GPE (P-16:0/18:2)*		Lipid	Plasmalogen	Species.timonensis	0.0489148	0.0277258	0.0780363	922	0.568646
metab_100015797	heneicosapentaenoate (21:5n3)		Lipid	Long Chain Polyunsaturated Fatty Acid (n3 and n6)	Species.johnsonii	-0.053654	0.0304114	0.0780294	922	0.568646
metab_100020262	glutamine conjugate of C6H10O2 (2)*		Partially Characterized Molecules	Partially Characterized Molecules	genus.Peptococcus	0.0280265	0.0158855	0.0780267	922	0.568646
metab_100021000	hydroxypalmitoyl sphingomyelin (d18:1/16:0(OH))**		Lipid	Sphingomyelins	Species.fermentans	-0.0219331	0.0124318	0.0780303	922	0.568646
metab_100021141	3-hydroxydecanoylcarnitine		Lipid	Fatty Acid Metabolism (Acyl Carnitine, Hydroxy)	family.Erysipelatoclostridiaceae	0.0179318	0.0101639	0.0780315	922	0.568646
metab_100021728	cis-3,4-methyleneheptanoylcarnitine		Lipid	Fatty Acid Metabolism (Acyl Carnitine, Medium Chain)	genus.Escherichia.Shigella	0.0123632	0.00700774	0.0780382	922	0.568646
metab_1869	2-hydroxyhippurate (salicylurate)		Xenobiotics	Benzoate Metabolism	genus..Eubacterium..xylanophilum.group	0.0438026	0.0248279	0.0780338	922	0.568646
metab_409	malate		Energy	TCA Cycle	family.Monoglobaceae	-0.0139212	0.00789042	0.0780223	922	0.568646
metab_803	mannose		Carbohydrate	Fructose, Mannose and Galactose Metabolism	Species.bartlettii	0.00884682	0.00501452	0.0780351	922	0.568646
metab_999917367	X - 17367		NA	NA	Species.disporicum	0.0477315	0.0270548	0.0780334	922	0.568646
metab_999925420	X - 25420		NA	NA	genus.Latilactobacillus	0.0337369	0.0191225	0.078033	922	0.568646
metab_999925419	X - 25419		NA	NA	genus.UCG.007	-0.0599748	0.0339953	0.0780409	922	0.568656
metab_100008980	1-stearoyl-2-linoleoyl-GPC (18:0/18:2)*		Lipid	Phosphatidylcholine (PC)	genus.NK4A214.group	0.00777268	0.0044059	0.0780499	922	0.568695
metab_100022127	tetrahydrocortisone glucuronide (5)		Lipid	Corticosteroids	genus.Blautia	0.0374519	0.0212293	0.078048	922	0.568695
metab_999924812	X - 24812		NA	NA	order.Peptostreptococcales.Tissierellales	-0.0259393	0.0147035	0.0780492	922	0.568695
metab_999912729	X - 12729		NA	NA	family..Clostridium..methylpentosum.group	-0.0434851	0.0246496	0.0780529	922	0.568709
metab_999912306	X - 12306		NA	NA	genus.Coriobacteriaceae.UCG.002	-0.0754515	0.0427702	0.0780563	922	0.568724
metab_100020515	2-naphthol sulfate		Xenobiotics	Chemical	family.Eggerthellaceae	0.0276463	0.0156717	0.078059	922	0.568735
metab_100002679	gamma-carboxyglutamate		Amino Acid	Glutamate Metabolism	Species.rubiinfantis	-0.0368617	0.020896	0.0780663	922	0.568761
metab_100020496	sulfate of piperine metabolite C16H19NO3 (2)*		Xenobiotics	Food Component/Plant	Species.bacterium.2	0.0300371	0.0170273	0.0780662	922	0.568761
metab_999913553	X - 13553		NA	NA	Species.fermentans	-0.0242838	0.0137658	0.0780649	922	0.568761
metab_100005373	fructosyllysine		Amino Acid	Lysine Metabolism	genus..Eubacterium..eligens.group	-0.0101406	0.00574849	0.0780678	922	0.568763
metab_100001270	myristoylcarnitine (C14)		Lipid	Fatty Acid Metabolism (Acyl Carnitine, Long Chain Saturated)	order.Bacteroidales	0.024186	0.013711	0.0780782	922	0.568769
metab_100002024	5alpha-androstan-3beta,17beta-diol monosulfate (2)		Lipid	Androgenic Steroids	genus.Catenibacillus	-0.0494372	0.0280255	0.0780736	922	0.568769
metab_100009014	1-(1-enyl-palmitoyl)-2-arachidonoyl-GPC (P-16:0/20:4)*		Lipid	Plasmalogen	genus.Peptococcus	0.0107388	0.00608783	0.0780791	922	0.568769
metab_100009225	1-(1-enyl-stearoyl)-2-linoleoyl-GPE (P-18:0/18:2)*		Lipid	Plasmalogen	family.Streptococcaceae	0.0132899	0.00753408	0.0780801	922	0.568769
metab_100010930	palmitoleoyl-linoleoyl-glycerol (16:1/18:2) [1]*		Lipid	Diacylglycerol	genus.Odoribacter	-0.0236582	0.013412	0.0780809	922	0.568769
metab_100015965	ethyl alpha-glucopyranoside		Xenobiotics	Food Component/Plant	phylum.Patescibacteria	0.056981	0.032302	0.0780741	922	0.568769
metab_100020214	glyco-beta-muricholate**		Lipid	Primary Bile Acid Metabolism	Species.minuta	-0.104763	0.0593887	0.0780728	922	0.568769
metab_100020479	indoleacetoylcarnitine*		Amino Acid	Tryptophan Metabolism	family.Actinomycetaceae	-0.0676134	0.0383299	0.0780776	922	0.568769
metab_209	adenosine 5'-monophosphate (AMP)		Nucleotide	Purine Metabolism, Adenine containing	order.Desulfovibrionales	-0.0164482	0.00932428	0.0780719	922	0.568769
metab_999921834	X - 21834		NA	NA	family.Victivallaceae	0.080476	0.045622	0.0780798	922	0.568769
metab_100001211	sebacate (C10-DC)		Lipid	Fatty Acid, Dicarboxylate	Species.distasonis	0.0135748	0.00769565	0.0780824	922	0.56877
metab_100002049	4-hydroxycoumarin		Xenobiotics	Drug - Cardiovascular	genus..Ruminococcus..torques.group	-0.0438451	0.0248563	0.0780854	922	0.568774
metab_100003260	carboxyethyl-GABA		Amino Acid	Glutamate Metabolism	order.Clostridia.UCG.014	-0.00807456	0.00457757	0.0780854	922	0.568774
metab_100001405	1-methylxanthine		Xenobiotics	Xanthine Metabolism	genus.Lachnospiraceae.FCS020.group	0.0285388	0.0161799	0.0781023	922	0.568779
metab_100001423	4-hydroxyhippurate		Xenobiotics	Benzoate Metabolism	Species.urinimassiliense	0.0969906	0.0549894	0.0781082	922	0.568779
metab_100002152	andro steroid monosulfate C19H28O6S (1)*		Lipid	Androgenic Steroids	family.Enterobacteriaceae	-0.0163502	0.00926943	0.0780954	922	0.568779
metab_100002873	1-lignoceroyl-GPC (24:0)		Lipid	Lysophospholipid	genus..Ruminococcus..gnavus.group	-0.0102436	0.00580738	0.0780933	922	0.568779
metab_100004208	guaiacol sulfate		Xenobiotics	Benzoate Metabolism	order.Peptococcales	0.0248958	0.0141147	0.0781054	922	0.568779
metab_100006614	adipoylcarnitine (C6-DC)		Lipid	Fatty Acid Metabolism (Acyl Carnitine, Dicarboxylate)	family.Akkermansiaceae	0.0167481	0.00949517	0.0780999	922	0.568779
metab_100009014	1-(1-enyl-palmitoyl)-2-arachidonoyl-GPC (P-16:0/20:4)*		Lipid	Plasmalogen	Species.secundus	-0.0214515	0.012162	0.0781065	922	0.568779
metab_100009343	1-linoleoyl-2-linolenoyl-GPC (18:2/18:3)*		Lipid	Phosphatidylcholine (PC)	family.Lachnospiraceae	-0.0623474	0.0353463	0.0780921	922	0.568779
metab_100010895	2'-O-methylcytidine		Nucleotide	Pyrimidine Metabolism, Cytidine containing	Species.inops	0.0121858	0.0069086	0.0781001	922	0.568779
metab_100010927	linoleoyl-linolenoyl-glycerol (18:2/18:3) [2]*		Lipid	Diacylglycerol	genus.Marvinbryantia	-0.0204783	0.0116098	0.0780967	922	0.568779
metab_100010942	linoleoyl-linoleoyl-glycerol (18:2/18:2) [2]*		Lipid	Diacylglycerol	Species.plautii	0.0275983	0.0156467	0.0781019	922	0.568779
metab_100022006	bilirubin degradation product, C17H18N2O4 (2)**		Partially Characterized Molecules	Partially Characterized Molecules	genus.Hungatella	-0.0230526	0.0130698	0.0781075	922	0.568779
metab_1002	allantoin		Nucleotide	Purine Metabolism, (Hypo)Xanthine/Inosine containing	order.Acholeplasmatales	-0.0143296	0.00812385	0.0780938	922	0.568779
metab_1221	creatine		Amino Acid	Creatine Metabolism	Species.mucilaginosa	-0.0659298	0.0373777	0.0780954	922	0.568779
metab_999913431	X - 13431		NA	NA	Species.scindens	-0.0950143	0.0538668	0.0780964	922	0.568779
metab_999916935	X - 16935		NA	NA	family.Oscillospiraceae	-0.0504997	0.02863	0.0780966	922	0.568779
metab_999923639	X - 23639		NA	NA	genus.Bilophila	-0.0168722	0.00956565	0.0781043	922	0.568779
metab_999924328	X - 24328		NA	NA	family.Hafniaceae	-0.0513069	0.0290882	0.0781028	922	0.568779
metab_100020833	2-ketocaprylate		Amino Acid	Leucine, Isoleucine and Valine Metabolism	Species.faecis	0.02187	0.0123994	0.0781095	922	0.568779
metab_100000269	glycerophosphorylcholine (GPC)		Lipid	Phospholipid Metabolism	genus..Clostridium..innocuum.group	-0.0232894	0.0132043	0.0781128	922	0.568785
metab_100001106	1,3-dimethylurate		Xenobiotics	Xanthine Metabolism	genus.Coprococcus	0.0384715	0.021812	0.0781126	922	0.568785
metab_100002167	12-HETE		Lipid	Eicosanoid	genus.Veillonella	0.0140168	0.00794707	0.0781152	922	0.568785
metab_100002199	tridecenedioate (C13:1-DC)*		Lipid	Fatty Acid, Dicarboxylate	genus.UCG.002	0.0190825	0.0108192	0.0781153	922	0.568785
metab_1668	taurodeoxycholate		Lipid	Secondary Bile Acid Metabolism	genus.Hungatella	0.0497011	0.0281791	0.0781164	922	0.568785
metab_424	palmitate (16:0)		Lipid	Long Chain Saturated Fatty Acid	Species.dispar	0.0263385	0.0149334	0.0781198	922	0.568801
metab_100021709	branched-chain, straight-chain, or cyclopropyl 12:1 fatty acid*		Partially Characterized Molecules	Partially Characterized Molecules	genus.Anaerostipes	0.0289715	0.0164263	0.0781213	922	0.568803
metab_132	3-phosphoglycerate		Carbohydrate	Glycolysis, Gluconeogenesis, and Pyruvate Metabolism	genus.Agathobacter	0.0173565	0.00984088	0.0781232	922	0.568808
metab_100006092	tyramine O-sulfate		Amino Acid	Tyrosine Metabolism	Species.bacterium	-0.0216171	0.0122571	0.0781354	922	0.568837
metab_100006641	glycochenodeoxycholate 3-sulfate		Lipid	Primary Bile Acid Metabolism	family.Atopobiaceae	-0.0461317	0.0261572	0.0781379	922	0.568837
metab_100009007	1-(1-enyl-palmitoyl)-2-oleoyl-GPC (P-16:0/18:1)*		Lipid	Plasmalogen	Species.parvulum	-0.0518614	0.0294057	0.0781346	922	0.568837
metab_100010850	4-hydroxyphenylacetylglutamine		Peptide	Acetylated Peptides	Species.tayi	0.0344536	0.0195356	0.078138	922	0.568837
metab_100020360	8-methoxykynurenate		Amino Acid	Tryptophan Metabolism	phylum.Proteobacteria	0.0173823	0.00985574	0.07813	922	0.568837
metab_100020361	3-amino-2-piperidone		Amino Acid	Urea cycle; Arginine and Proline Metabolism	genus..Eubacterium..hallii.group	0.0161178	0.00913901	0.0781377	922	0.568837
metab_1442	beta-hydroxyisovalerate		Amino Acid	Leucine, Isoleucine and Valine Metabolism	Species.pamelaeae	-0.0321973	0.018256	0.0781333	922	0.568837
metab_565	tryptophan		Amino Acid	Tryptophan Metabolism	Species.stercoris.1	-0.010637	0.0060313	0.0781384	922	0.568837
metab_999921733	X - 21733		NA	NA	Species.faecis	0.0306029	0.0173521	0.0781362	922	0.568837
metab_100000657	1,2-dipalmitoyl-GPC (16:0/16:0)		Lipid	Phosphatidylcholine (PC)	genus.CAG.352	0.00602694	0.00341745	0.0781463	922	0.568877
metab_888	caprate (10:0)		Lipid	Medium Chain Fatty Acid	genus.Weissella	-0.0521445	0.0295674	0.078146	922	0.568877
metab_100001254	N-acetyltryptophan		Amino Acid	Tryptophan Metabolism	order.Methanobacteriales	-0.0213706	0.0121179	0.0781496	922	0.568892
metab_999912306	X - 12306		NA	NA	Species.funiformis	-0.0594511	0.033711	0.0781512	922	0.568895
metab_100010937	oleoyl-arachidonoyl-glycerol (18:1/20:4) [2]*		Lipid	Diacylglycerol	family.Muribaculaceae	-0.0183887	0.0104271	0.0781525	922	0.568895
metab_100002094	gamma-CEHC		Cofactors and Vitamins	Tocopherol Metabolism	genus.Holdemanella	0.0140258	0.00795334	0.0781577	922	0.568924
metab_100003151	linoleoylcarnitine (C18:2)*		Lipid	Fatty Acid Metabolism (Acyl Carnitine, Polyunsaturated)	Species.finegoldii.1	-0.0187105	0.0106099	0.0781598	922	0.568931
metab_100006082	4-hydroxychlorothalonil		Xenobiotics	Chemical	Species.pamelaeae	-0.0505887	0.0286867	0.0781612	922	0.568932
metab_35	S-1-pyrroline-5-carboxylate		Amino Acid	Glutamate Metabolism	order.Peptostreptococcales.Tissierellales	0.0176929	0.010033	0.0781646	922	0.568947
metab_999911632	X - 11632		NA	NA	genus.Lactobacillus	0.0105307	0.00597163	0.078166	922	0.568949
metab_100001262	gamma-glutamyl-epsilon-lysine		Peptide	Gamma-glutamyl Amino Acid	Species.secundus	-0.0209411	0.0118753	0.0781721	922	0.568977
metab_100001300	alpha-hydroxyisovalerate		Amino Acid	Leucine, Isoleucine and Valine Metabolism	genus..Eubacterium..nodatum.group	0.0370987	0.0210379	0.0781723	922	0.568977
metab_100001102	dodecanedioate (C12-DC)		Lipid	Fatty Acid, Dicarboxylate	phylum.Patescibacteria	-0.033067	0.0187518	0.0781752	922	0.568989
metab_330	fumarate		Energy	TCA Cycle	genus.Lachnoclostridium	-0.0151573	0.00859551	0.0781768	922	0.568992
metab_100000706	alpha-hydroxyisocaproate		Amino Acid	Leucine, Isoleucine and Valine Metabolism	family.Atopobiaceae	0.0195693	0.0110977	0.0781833	922	0.568994
metab_100001396	7-methylxanthine		Xenobiotics	Xanthine Metabolism	class.Lentisphaeria	-0.0765457	0.0434089	0.0781821	922	0.568994
metab_100019972	dodecenedioate (C12:1-DC)*		Lipid	Fatty Acid, Dicarboxylate	genus.Agathobacter	-0.0188662	0.0106989	0.078179	922	0.568994
metab_342	glycocholate		Lipid	Primary Bile Acid Metabolism	genus.Haemophilus	0.0445459	0.0252619	0.078182	922	0.568994
metab_999918886	X - 18886		NA	NA	phylum.Euryarchaeota	-0.0333996	0.0189407	0.0781802	922	0.568994
metab_100001198	myristoleate (14:1n5)		Lipid	Long Chain Monounsaturated Fatty Acid	Species.sanguinis	-0.0167736	0.0095124	0.0781862	922	0.569007
metab_100002185	indole-3-carboxylate		Amino Acid	Tryptophan Metabolism	Species.vadensis	-0.0516934	0.0293158	0.0781891	922	0.56901
metab_100009007	1-(1-enyl-palmitoyl)-2-oleoyl-GPC (P-16:0/18:1)*		Lipid	Plasmalogen	genus.Sanguibacteroides	-0.0501941	0.0284655	0.0781883	922	0.56901
metab_100010950	stearoyl-arachidonoyl-glycerol (18:0/20:4) [2]*		Lipid	Diacylglycerol	order.Christensenellales	-0.0206454	0.0117084	0.0781928	922	0.569028
metab_100001254	N-acetyltryptophan		Amino Acid	Tryptophan Metabolism	class.Cyanobacteriia	0.0324833	0.0184222	0.0781984	922	0.569033
metab_100001624	3-(3-hydroxyphenyl)propionate		Xenobiotics	Benzoate Metabolism	family.Pasteurellaceae	0.0598516	0.0339432	0.0781955	922	0.569033
metab_100002027	androstenediol (3alpha, 17alpha) monosulfate (3)		Lipid	Androgenic Steroids	Species.salyersiae	0.0321248	0.0182189	0.0781978	922	0.569033
metab_100020014	glucuronide of C10H18O2 (7)*		Partially Characterized Molecules	Partially Characterized Molecules	Species.nordii	-0.109224	0.061944	0.0781986	922	0.569033
metab_100000708	isovalerate (i5:0)		Amino Acid	Leucine, Isoleucine and Valine Metabolism	family.Bacteroidaceae	0.0163595	0.00927815	0.0782056	922	0.569034
metab_100001294	gamma-glutamylglycine		Peptide	Gamma-glutamyl Amino Acid	order.Acholeplasmatales	-0.0228279	0.0129466	0.0782037	922	0.569034
metab_100001509	2-methylbutyrylcarnitine (C5)		Amino Acid	Leucine, Isoleucine and Valine Metabolism	order.Actinomycetales	-0.0380859	0.0215998	0.0782018	922	0.569034
metab_100009005	1-(1-enyl-palmitoyl)-2-oleoyl-GPE (P-16:0/18:1)*		Lipid	Plasmalogen	Species.secundus	-0.02872	0.0162883	0.078206	922	0.569034
metab_1094	thyroxine		Amino Acid	Tyrosine Metabolism	genus.Mitsuokella	0.0180734	0.0102502	0.0782053	922	0.569034
metab_999912816	X - 12816		NA	NA	genus.Negativibacillus	0.0302761	0.0171708	0.0782042	922	0.569034
metab_100001145	3-hydroxysebacate		Lipid	Fatty Acid, Monohydroxy	Species.faecium	-0.0207164	0.0117493	0.0782099	922	0.569053
metab_100004111	4-methylcatechol sulfate		Xenobiotics	Benzoate Metabolism	family.Akkermansiaceae	0.0250791	0.0142237	0.078211	922	0.569053
metab_100002356	(16 or 17)-methylstearate (a19:0 or i19:0)		Lipid	Fatty Acid, Branched	genus.Finegoldia	-0.0590038	0.0334645	0.0782148	922	0.569059
metab_100005402	11-ketoetiocholanolone glucuronide		Lipid	Androgenic Steroids	family.UCG.011	0.0326163	0.0184987	0.0782155	922	0.569059
metab_424	palmitate (16:0)		Lipid	Long Chain Saturated Fatty Acid	order.Oscillospirales	0.0641839	0.0364027	0.0782168	922	0.569059
metab_999925271	X - 25271		NA	NA	genus.Fusicatenibacter	0.0562892	0.0319251	0.0782163	922	0.569059
metab_100001112	3-hydroxylaurate		Lipid	Fatty Acid, Monohydroxy	Species.dentium	0.0497973	0.0282436	0.0782209	922	0.569062
metab_100001263	1-palmitoyl-GPC (16:0)		Lipid	Lysophospholipid	Species.coprocola	0.0106151	0.00602051	0.0782188	922	0.569062
metab_100003397	trimethylamine N-oxide		Lipid	Phospholipid Metabolism	family.Bacteroidaceae	-0.0337386	0.0191356	0.0782207	922	0.569062
metab_100020205	hydroxyasparagine**		Amino Acid	Alanine and Aspartate Metabolism	Species.coprocola	0.012628	0.00716227	0.0782227	922	0.569065
metab_100015962	N,N,N-trimethyl-5-aminovalerate		Amino Acid	Lysine Metabolism	Species.crossotus	-0.0140334	0.00795948	0.078227	922	0.569088
metab_100000616	1-stearoyl-2-arachidonoyl-GPI (18:0/20:4)		Lipid	Phosphatidylinositol (PI)	genus.Coprobacter	-0.0178383	0.010118	0.0782393	922	0.569106
metab_100001466	3-methylcytidine		Nucleotide	Pyrimidine Metabolism, Cytidine containing	Species.saccharivorans	0.0122103	0.00692582	0.0782418	922	0.569106
metab_100001869	1-stearoyl-2-arachidonoyl-GPC (18:0/20:4)		Lipid	Phosphatidylcholine (PC)	class.Desulfovibrionia	-0.0106023	0.00601367	0.0782374	922	0.569106
metab_100001987	5alpha-androstan-3beta,17beta-diol disulfate		Lipid	Androgenic Steroids	Species.bicirculans	-0.0218597	0.0123988	0.0782357	922	0.569106
metab_100005391	3-(3-hydroxyphenyl)propionate sulfate		Xenobiotics	Benzoate Metabolism	Species.anaerobia	-0.059057	0.0334971	0.0782363	922	0.569106
metab_100006294	behenoyl sphingomyelin (d18:1/22:0)*		Lipid	Sphingomyelins	family.Clostridiaceae	0.0116926	0.00663215	0.0782411	922	0.569106
metab_100015833	arachidoylcarnitine (C20)*		Lipid	Fatty Acid Metabolism (Acyl Carnitine, Long Chain Saturated)	Species.distasonis	-0.0103287	0.00585843	0.0782354	922	0.569106
metab_100020204	N-acetyl-2-aminooctanoate*		Lipid	Fatty Acid, Amino	genus.Rothia	0.0717303	0.0406862	0.0782418	922	0.569106
metab_999911372	X - 11372		NA	NA	Species.mutans	0.0292137	0.0165701	0.0782374	922	0.569106
metab_999916087	X - 16087		NA	NA	Species.microfusus	-0.0651139	0.0369325	0.078235	922	0.569106
metab_100000010	3-phenylpropionate (hydrocinnamate)		Xenobiotics	Benzoate Metabolism	Species.faecium	-0.0352015	0.0199669	0.0782449	922	0.569111
metab_100001872	1-stearoyl-2-arachidonoyl-GPS (18:0/20:4)		Lipid	Phosphatidylserine (PS)	genus.Veillonella	0.0287014	0.0162799	0.0782438	922	0.569111
metab_100008957	sphingomyelin (d18:2/24:1, d18:1/24:2)*		Lipid	Sphingomyelins	genus.Paludicola	0.0124929	0.00708631	0.0782512	922	0.569119
metab_100010916	palmitoyl-oleoyl-glycerol (16:0/18:1) [1]*		Lipid	Diacylglycerol	Species.excrementihominis	-0.0316215	0.0179366	0.0782507	922	0.569119
metab_100015623	lactosyl-N-behenoyl-sphingosine (d18:1/22:0)*		Lipid	Lactosylceramides (LCER)	Species.histaminiformans	0.0387077	0.021956	0.0782495	922	0.569119
metab_100020360	8-methoxykynurenate		Amino Acid	Tryptophan Metabolism	genus..Ruminococcus..gnavus.group	0.0144002	0.00816825	0.0782522	922	0.569119
metab_100022041	N,N-dimethyl-pro-pro		Peptide	Modified Peptides	Species.massiliensis	0.0226224	0.0128319	0.0782475	922	0.569119
metab_2054	ethylmalonate		Amino Acid	Leucine, Isoleucine and Valine Metabolism	genus.Epulopiscium	-0.043397	0.0246163	0.0782543	922	0.569125
metab_100003240	N-stearoyltaurine		Lipid	Endocannabinoid	order.Acidaminococcales	-0.0105197	0.00596722	0.078257	922	0.569127
metab_100006105	4-methylguaiacol sulfate		Xenobiotics	Benzoate Metabolism	Species.shahii	0.0344368	0.0195339	0.0782565	922	0.569127
metab_100001320	erythronate*		Carbohydrate	Aminosugar Metabolism	order.Acholeplasmatales	-0.0200265	0.0113599	0.0782583	922	0.569128
metab_100001334	N-acetylproline		Amino Acid	Urea cycle; Arginine and Proline Metabolism	Species.minuta	-0.0569572	0.0323092	0.0782643	922	0.569153
metab_100015792	sphingomyelin (d18:1/25:0, d19:0/24:1, d20:1/23:0, d19:1/24:0)*		Lipid	Sphingomyelins	genus.Tuzzerella	-0.0221427	0.0125605	0.0782637	922	0.569153
metab_100001392	laurylcarnitine (C12)		Lipid	Fatty Acid Metabolism (Acyl Carnitine, Medium Chain)	family.Pasteurellaceae	0.0242664	0.0137653	0.0782663	922	0.569159
metab_100001426	3-(3-amino-3-carboxypropyl)uridine*		Nucleotide	Pyrimidine Metabolism, Uracil containing	Species.plebeius	-0.00925341	0.0052492	0.0782737	922	0.569196
metab_100001977	beta-cryptoxanthin		Cofactors and Vitamins	Vitamin A Metabolism	Species.hadrus	0.0390783	0.022168	0.078274	922	0.569196
metab_100000616	1-stearoyl-2-arachidonoyl-GPI (18:0/20:4)		Lipid	Phosphatidylinositol (PI)	genus.Anaeroplasma	-0.0208108	0.0118062	0.0782948	922	0.569232
metab_100002953	16-hydroxypalmitate		Lipid	Fatty Acid, Monohydroxy	genus.Agathobacter	-0.012861	0.00729605	0.0782896	922	0.569232
metab_100009027	sphingomyelin (d18:0/18:0, d19:0/17:0)*		Lipid	Dihydrosphingomyelins	genus.TM7x	-0.0282363	0.0160186	0.0782924	922	0.569232
metab_100009343	1-linoleoyl-2-linolenoyl-GPC (18:2/18:3)*		Lipid	Phosphatidylcholine (PC)	class.Desulfovibrionia	-0.0189238	0.0107353	0.0782845	922	0.569232
metab_100010936	oleoyl-arachidonoyl-glycerol (18:1/20:4) [1]*		Lipid	Diacylglycerol	genus.Anaerostipes	0.0285504	0.0161967	0.0782905	922	0.569232
metab_100015632	N-stearoyl-sphingadienine (d18:2/18:0)*		Lipid	Ceramides	genus.Alistipes	0.0183346	0.0104014	0.0782938	922	0.569232
metab_100020262	glutamine conjugate of C6H10O2 (2)*		Partially Characterized Molecules	Partially Characterized Molecules	genus.Dialister	-0.0186809	0.0105978	0.0782921	922	0.569232
metab_100020541	11beta-hydroxyandrosterone glucuronide		Lipid	Androgenic Steroids	genus..Ruminococcus..gauvreauii.group	0.0141429	0.00802319	0.0782858	922	0.569232
metab_100020893	2,3-dihydroxy-5-methylthio-4-pentenoate (DMTPA)*		Amino Acid	Methionine, Cysteine, SAM and Taurine Metabolism	Species.dentium	0.0219612	0.0124586	0.0782889	922	0.569232
metab_132	3-phosphoglycerate		Carbohydrate	Glycolysis, Gluconeogenesis, and Pyruvate Metabolism	Species.intestinalis	0.0110662	0.00627776	0.0782835	922	0.569232
metab_999912283	X - 12283		NA	NA	family.Prevotellaceae	0.0157013	0.00890725	0.0782847	922	0.569232
metab_999913844	X - 13844		NA	NA	class.Saccharimonadia	-0.0511879	0.0290392	0.0782918	922	0.569232
metab_999925520	X - 25520		NA	NA	Species.catus	0.02028	0.011505	0.0782932	922	0.569232
metab_100004328	sphingomyelin (d18:1/14:0, d16:1/16:0)*		Lipid	Sphingomyelins	Species.invisus	-0.00900363	0.00510789	0.0782964	922	0.569234
metab_100008919	1-(1-enyl-stearoyl)-2-oleoyl-GPE (P-18:0/18:1)		Lipid	Plasmalogen	Species.secunda	-0.0438811	0.0248949	0.0783021	922	0.569257
metab_100021131	undecenoylcarnitine (C11:1)		Lipid	Fatty Acid Metabolism (Acyl Carnitine, Monounsaturated)	Species.evryensis	-0.0520448	0.0295263	0.0783013	922	0.569257
metab_100009002	1-(1-enyl-palmitoyl)-2-arachidonoyl-GPE (P-16:0/20:4)*		Lipid	Plasmalogen	genus.GCA.900066575	-0.0143545	0.00814372	0.0783039	922	0.569262
metab_100001033	beta-sitosterol		Lipid	Sterol	Species.intestinalis	-0.013559	0.00769257	0.0783101	922	0.569292
metab_999915245	X - 15245		NA	NA	Species.massiliensis.7	0.0621461	0.0352581	0.0783106	922	0.569292
metab_100001151	butyrylglycine		Lipid	Fatty Acid Metabolism (also BCAA Metabolism)	Species.microfusus	0.0496196	0.0281522	0.0783205	922	0.569324
metab_100008991	1-palmitoyl-2-docosahexaenoyl-GPE (16:0/22:6)*		Lipid	Phosphatidylethanolamine (PE)	genus.Erysipelatoclostridium	-0.0180148	0.0102208	0.0783175	922	0.569324
metab_100015638	2-hydroxynervonate*		Lipid	Fatty Acid, Monohydroxy	family.Bifidobacteriaceae	-0.0125563	0.00712403	0.0783245	922	0.569324
metab_100020479	indoleacetoylcarnitine*		Amino Acid	Tryptophan Metabolism	Species.faecium	-0.0233264	0.0132346	0.0783224	922	0.569324
metab_100020819	glycoursodeoxycholic acid sulfate (1)		Lipid	Secondary Bile Acid Metabolism	family.Hungateiclostridiaceae	0.0857301	0.0486399	0.0783206	922	0.569324
metab_999912411	X - 12411		NA	NA	Species.togonis	-0.0423908	0.0240512	0.0783248	922	0.569324
metab_999912680	X - 12680		NA	NA	genus.Lachnospiraceae.UCG.010	-0.0197619	0.0112121	0.0783198	922	0.569324
metab_999924812	X - 24812		NA	NA	genus.UCG.003	-0.015525	0.00880838	0.0783245	922	0.569324
metab_100006614	adipoylcarnitine (C6-DC)		Lipid	Fatty Acid Metabolism (Acyl Carnitine, Dicarboxylate)	genus.Paludicola	0.0202991	0.0115172	0.0783283	922	0.569341
metab_100010850	4-hydroxyphenylacetylglutamine		Peptide	Acetylated Peptides	order.Flavobacteriales	-0.0415641	0.0235827	0.0783311	922	0.569349
metab_100020487	N-acetyl-isoputreanine		Amino Acid	Polyamine Metabolism	Species.longoviformis	0.0573646	0.0325477	0.0783319	922	0.569349
metab_100000711	4-acetylphenol sulfate		Xenobiotics	Benzoate Metabolism	genus.Coprobacter	0.0298165	0.0169175	0.0783347	922	0.569356
metab_100004328	sphingomyelin (d18:1/14:0, d16:1/16:0)*		Lipid	Sphingomyelins	Species.dispar	-0.0200391	0.01137	0.0783354	922	0.569356
metab_100001073	androsterone sulfate		Lipid	Androgenic Steroids	genus.Papillibacter	-0.0773828	0.0439069	0.0783405	922	0.569381
metab_252	succinate		Energy	TCA Cycle	family.Monoglobaceae	-0.0141684	0.00803913	0.0783413	922	0.569381
metab_100001102	dodecanedioate (C12-DC)		Lipid	Fatty Acid, Dicarboxylate	genus.Holdemania	-0.0303705	0.0172325	0.078346	922	0.56939
metab_100001335	eicosenoate (20:1)		Lipid	Long Chain Monounsaturated Fatty Acid	family.Desulfovibrionaceae	0.0190762	0.0108241	0.0783481	922	0.56939
metab_100002196	13-HODE + 9-HODE		Lipid	Fatty Acid, Monohydroxy	genus.Megamonas	0.0364063	0.0206573	0.0783464	922	0.56939
metab_100005372	1-(1-enyl-oleoyl)-GPE (P-18:1)*		Lipid	Lysoplasmalogen	family.Sutterellaceae	-0.0101307	0.00574826	0.0783472	922	0.56939
metab_100015836	ximenoylcarnitine (C26:1)*		Lipid	Fatty Acid Metabolism (Acyl Carnitine, Monounsaturated)	Species.crossotus	-0.0111438	0.00632315	0.0783486	922	0.56939
metab_100010942	linoleoyl-linoleoyl-glycerol (18:2/18:2) [2]*		Lipid	Diacylglycerol	class.Bacilli	-0.0411865	0.0233701	0.0783521	922	0.569406
metab_999911843	X - 11843		NA	NA	Species.crossotus	0.0544998	0.0309247	0.0783559	922	0.569425
metab_100001658	taurolithocholate 3-sulfate		Lipid	Secondary Bile Acid Metabolism	Species.tertium	0.0993224	0.0563595	0.0783621	922	0.569445
metab_100002122	3-hydroxyhippurate		Xenobiotics	Benzoate Metabolism	genus.Incertae.Sedis	0.0562263	0.031905	0.0783615	922	0.569445
metab_100009406	palmitoleoylcarnitine (C16:1)*		Lipid	Fatty Acid Metabolism (Acyl Carnitine, Monounsaturated)	Species.tayi	0.0272471	0.0154611	0.0783624	922	0.569445
metab_100003901	2-stearoyl-GPE (18:0)*		Lipid	Lysophospholipid	family.Eggerthellaceae	-0.0139607	0.00792194	0.0783657	922	0.56946
metab_100006438	citraconate/glutaconate		Energy	TCA Cycle	phylum.Proteobacteria	0.0283708	0.0160992	0.0783712	922	0.569491
metab_100006190	2-acetamidophenol sulfate		Xenobiotics	Food Component/Plant	genus.Shuttleworthia	-0.0344899	0.0195716	0.0783724	922	0.569491
metab_100009030	lactosyl-N-palmitoyl-sphingosine (d18:1/16:0)		Lipid	Lactosylceramides (LCER)	genus.Actinomyces	-0.0328058	0.0186161	0.0783742	922	0.569495
metab_1648	taurocholate		Lipid	Primary Bile Acid Metabolism	genus.Rothia	0.130112	0.0738347	0.0783783	922	0.569516
metab_100000776	palmitoylcarnitine (C16)		Lipid	Fatty Acid Metabolism (Acyl Carnitine, Long Chain Saturated)	phylum.Synergistota	-0.0311069	0.0176527	0.0783855	922	0.569549
metab_100001055	isobutyrylcarnitine (C4)		Amino Acid	Leucine, Isoleucine and Valine Metabolism	Species.pamelaeae	-0.0608701	0.0345429	0.0783861	922	0.569549
metab_999923644	X - 23644		NA	NA	genus.Megamonas	-0.10426	0.059166	0.0783866	922	0.569549
metab_100001412	N2,N2-dimethylguanosine		Nucleotide	Purine Metabolism, Guanine containing	Species.finegoldii.1	-0.0157711	0.00895002	0.078391	922	0.569557
metab_100020371	N,N-dimethylalanine		Amino Acid	Alanine and Aspartate Metabolism	order.Peptostreptococcales.Tissierellales	0.0388686	0.0220578	0.0783912	922	0.569557
metab_999925371	X - 25371		NA	NA	Species.saccharivorans	0.0145461	0.00825486	0.0783914	922	0.569557
metab_100009130	1-oleoyl-2-docosahexaenoyl-GPC (18:1/22:6)*		Lipid	Phosphatidylcholine (PC)	family.Acholeplasmataceae	-0.0204491	0.011605	0.0783966	922	0.569559
metab_999912306	X - 12306		NA	NA	genus.Sanguibacteroides	-0.100875	0.0572467	0.0783957	922	0.569559
metab_999912844	X - 12844		NA	NA	Species.secundus	-0.0337657	0.0191622	0.0783966	922	0.569559
metab_999917367	X - 17367		NA	NA	Species.longoviformis	-0.105962	0.0601332	0.0783936	922	0.569559
metab_100001605	catechol sulfate		Xenobiotics	Benzoate Metabolism	Species.intestinalis.2	-0.0304267	0.0172678	0.0784049	922	0.569575
metab_100002528	sulfate*		Xenobiotics	Chemical	family.Methanobacteriaceae	-0.0244608	0.013882	0.0784048	922	0.569575
metab_100004054	margaroylcarnitine (C17)*		Lipid	Fatty Acid Metabolism (Acyl Carnitine, Long Chain Saturated)	genus.CHKCI001	-0.0578058	0.0328059	0.0784033	922	0.569575
metab_100020204	N-acetyl-2-aminooctanoate*		Lipid	Fatty Acid, Amino	family.Desulfovibrionaceae	-0.0180768	0.0102589	0.0784028	922	0.569575
metab_273	cortisone		Lipid	Corticosteroids	genus.Agathobacter	0.0123148	0.00698881	0.0784006	922	0.569575
metab_100020478	dodecadienoate (12:2)*		Lipid	Fatty Acid, Dicarboxylate	family.Ruminococcaceae	0.0571269	0.0324209	0.0784062	922	0.569575
metab_100001399	1,7-dimethylurate		Xenobiotics	Xanthine Metabolism	genus.Flavonifractor	-0.029784	0.0169032	0.0784077	922	0.569577
metab_100000265	kynurenine		Amino Acid	Tryptophan Metabolism	genus.Anaerotruncus	-0.0178301	0.0101192	0.0784121	922	0.569587
metab_100002106	sphingomyelin (d18:1/18:1, d18:2/18:0)		Lipid	Sphingomyelins	genus.Rikenella	-0.0339514	0.0192687	0.0784138	922	0.569587
metab_100021162	palmitoyl-sphingosine-phosphoethanolamine (d18:1/16:0)		Lipid	Ceramide PEs	order.Desulfovibrionales	-0.00838937	0.00476127	0.0784125	922	0.569587
metab_572	glucose		Carbohydrate	Glycolysis, Gluconeogenesis, and Pyruvate Metabolism	Species.butyriciproducens	-0.0214302	0.0121625	0.0784152	922	0.569587
metab_999917676	X - 17676		NA	NA	genus.Paludicola	0.015294	0.00867995	0.0784143	922	0.569587
metab_100001425	5,6-dihydrouridine		Nucleotide	Pyrimidine Metabolism, Uracil containing	genus.Fenollaria	0.0269285	0.0152832	0.0784181	922	0.569594
metab_100020262	glutamine conjugate of C6H10O2 (2)*		Partially Characterized Molecules	Partially Characterized Molecules	Species.equolifaciens	-0.0435048	0.0246911	0.0784198	922	0.569594
metab_231	arginine		Amino Acid	Urea cycle; Arginine and Proline Metabolism	Species.secundus	-0.0252841	0.01435	0.0784199	922	0.569594
metab_100000551	4-methyl-2-oxopentanoate		Amino Acid	Leucine, Isoleucine and Valine Metabolism	genus.Lachnospiraceae.UCG.001	0.00903028	0.0051256	0.0784468	922	0.569613
metab_100000963	homocitrulline		Amino Acid	Urea cycle; Arginine and Proline Metabolism	genus.Cloacibacillus	0.0444713	0.0252408	0.0784327	922	0.569613
metab_100001073	androsterone sulfate		Lipid	Androgenic Steroids	class.Coriobacteriia	0.0267089	0.0151592	0.0784316	922	0.569613
metab_100001073	androsterone sulfate		Lipid	Androgenic Steroids	genus.Eisenbergiella	-0.0344905	0.0195758	0.078431	922	0.569613
metab_100001287	epiandrosterone sulfate		Lipid	Androgenic Steroids	genus.Eubacterium	-0.0640924	0.036377	0.0784308	922	0.569613
metab_100001551	1-arachidonoyl-GPC (20:4n6)*		Lipid	Lysophospholipid	genus.NK4A214.group	0.0152125	0.00863448	0.0784419	922	0.569613
metab_100002070	2-hydroxyglutarate		Lipid	Fatty Acid, Dicarboxylate	genus.UCG.007	0.0216104	0.0122659	0.0784411	922	0.569613
metab_100005834	9-hydroxystearate		Lipid	Fatty Acid, Monohydroxy	family.Succinivibrionaceae	-0.0563775	0.032	0.0784474	922	0.569613
metab_100008993	1-palmitoyl-2-arachidonoyl-GPI (16:0/20:4)*		Lipid	Phosphatidylinositol (PI)	Species.prausnitzii	0.0225595	0.0128048	0.0784474	922	0.569613
metab_100015792	sphingomyelin (d18:1/25:0, d19:0/24:1, d20:1/23:0, d19:1/24:0)*		Lipid	Sphingomyelins	genus.GCA.900066755	-0.0547712	0.0310879	0.0784444	922	0.569613
metab_100015966	carotene diol (1)		Cofactors and Vitamins	Vitamin A Metabolism	order.Peptostreptococcales.Tissierellales	0.0263202	0.0149382	0.0784239	922	0.569613
metab_1083	N-acetylmethionine		Amino Acid	Methionine, Cysteine, SAM and Taurine Metabolism	Species.massiliensis.9	-0.0348602	0.0197859	0.0784342	922	0.569613
metab_1104	methyl indole-3-acetate		Xenobiotics	Food Component/Plant	order.Enterobacterales	0.0133217	0.00756144	0.0784485	922	0.569613
metab_212	5-methylthioadenosine (MTA)		Amino Acid	Polyamine Metabolism	genus.Hungatella	-0.0150374	0.00853474	0.0784294	922	0.569613
metab_241	phenylpyruvate		Amino Acid	Phenylalanine Metabolism	genus.Coprobacillus	0.01852	0.0105118	0.07844	922	0.569613
metab_272	corticosterone		Lipid	Corticosteroids	Species.rubiinfantis	-0.0664608	0.037722	0.0784371	922	0.569613
metab_999912851	X - 12851		NA	NA	family.Pasteurellaceae	-0.05209	0.0295643	0.0784257	922	0.569613
metab_999915503	X - 15503		NA	NA	family.Ethanoligenenaceae	-0.0405326	0.0230061	0.0784429	922	0.569613
metab_999917685	X - 17685		NA	NA	genus.Haemophilus	0.0471786	0.0267769	0.0784278	922	0.569613
metab_999924337	X - 24337		NA	NA	genus..Eubacterium..siraeum.group	-0.0125835	0.00714216	0.0784361	922	0.569613
metab_999924556	X - 24556		NA	NA	genus..Ruminococcus..torques.group	-0.0271116	0.0153886	0.0784476	922	0.569613
metab_100000781	hexanoylcarnitine (C6)		Lipid	Fatty Acid Metabolism (Acyl Carnitine, Medium Chain)	genus.Incertae.Sedis	-0.0235567	0.0133715	0.0784618	922	0.569629
metab_100001395	1-linoleoyl-GPC (18:2)		Lipid	Lysophospholipid	Species.saccharivorans	0.0165074	0.00937089	0.0784876	922	0.569629
metab_100001423	4-hydroxyhippurate		Xenobiotics	Benzoate Metabolism	genus.Sanguibacteroides	0.088682	0.0503414	0.0784786	922	0.569629
metab_100001509	2-methylbutyrylcarnitine (C5)		Amino Acid	Leucine, Isoleucine and Valine Metabolism	genus.Tyzzerella	-0.0127873	0.00725867	0.0784694	922	0.569629
metab_100001604	hydroquinone sulfate		Xenobiotics	Drug - Topical Agents	genus.Turicibacter	0.0238587	0.0135431	0.0784654	922	0.569629
metab_100002953	16-hydroxypalmitate		Lipid	Fatty Acid, Monohydroxy	Species.xylaniphila	0.0324567	0.018425	0.0784874	922	0.569629
metab_100006260	6-hydroxyindole sulfate		Xenobiotics	Chemical	genus.Faecalibacterium	-0.0255633	0.0145111	0.0784738	922	0.569629
metab_100009028	N-palmitoyl-sphinganine (d18:0/16:0)		Lipid	Dihydroceramides	genus.Methanobrevibacter	-0.0267529	0.015187	0.078487	922	0.569629
metab_100015788	sphingomyelin (d18:2/18:1)*		Lipid	Sphingomyelins	genus.Paludicola	0.0133884	0.00759947	0.0784554	922	0.569629
metab_100020203	3-hydroxystachydrine*		Xenobiotics	Food Component/Plant	Species.aerofaciens	0.0526825	0.0299059	0.0784789	922	0.569629
metab_100020219	3-formylindole		Xenobiotics	Food Component/Plant	Species.bromii	-0.00830997	0.00471701	0.0784634	922	0.569629
metab_100020427	1-carboxyethylisoleucine	N-lactoyl isoleucine	Amino Acid	Leucine, Isoleucine and Valine Metabolism	genus.Succinivibrio	0.0482386	0.0273821	0.0784665	922	0.569629
metab_1111	vanillylmandelate (VMA)		Amino Acid	Tyrosine Metabolism	family.Oxalobacteraceae	-0.0218967	0.0124293	0.078465	922	0.569629
metab_330	fumarate		Energy	TCA Cycle	genus.Desulfovibrio	0.0123279	0.00699789	0.0784699	922	0.569629
metab_439	stearate (18:0)		Lipid	Long Chain Saturated Fatty Acid	Species.prausnitzii	0.0165651	0.00940347	0.0784816	922	0.569629
metab_533	urea		Amino Acid	Urea cycle; Arginine and Proline Metabolism	order.Acholeplasmatales	-0.0206612	0.0117282	0.07847	922	0.569629
metab_799	betaine		Amino Acid	Glycine, Serine and Threonine Metabolism	genus.Lachnospiraceae.ND3007.group	0.0101892	0.00578389	0.0784724	922	0.569629
metab_891	margarate (17:0)		Lipid	Long Chain Saturated Fatty Acid	genus.Succinivibrio	-0.0449668	0.0255255	0.0784732	922	0.569629
metab_98	kynurenate		Amino Acid	Tryptophan Metabolism	order.Actinomycetales	-0.0324361	0.0184127	0.0784771	922	0.569629
metab_999911308	X - 11308		NA	NA	family.Anaerofustaceae	-0.0450092	0.0255507	0.0784867	922	0.569629
metab_999912306	X - 12306		NA	NA	genus.Lachnoclostridium	-0.0302666	0.0171799	0.0784569	922	0.569629
metab_999913866	X - 13866		NA	NA	family.Anaerofustaceae	-0.0644406	0.0365795	0.0784709	922	0.569629
metab_999916580	X - 16580		NA	NA	family.Bifidobacteriaceae	-0.0132584	0.00752636	0.0784814	922	0.569629
metab_999917685	X - 17685		NA	NA	genus.Rikenella	0.122905	0.0697683	0.0784783	922	0.569629
metab_999917690	X - 17690		NA	NA	genus.CAG.56	0.0317872	0.0180448	0.0784856	922	0.569629
metab_999918888	X - 18888		NA	NA	family.Sutterellaceae	-0.0179394	0.0101831	0.0784676	922	0.569629
metab_999923680	X - 23680		NA	NA	genus.Incertae.Sedis	0.028386	0.0161127	0.0784599	922	0.569629
metab_999923974	X - 23974		NA	NA	phylum.Firmicutes	-0.0333403	0.0189265	0.0784857	922	0.569629
metab_999924243	X - 24243		NA	NA	family.Barnesiellaceae	-0.0282817	0.0160542	0.0784736	922	0.569629
metab_999925343	X - 25343		NA	NA	Species.porcorum	0.0503215	0.0285658	0.0784808	922	0.569629
metab_100004329	sphingomyelin (d18:2/16:0, d18:1/16:1)*		Lipid	Sphingomyelins	class.Desulfovibrionia	-0.0114658	0.00650893	0.078489	922	0.56963
metab_999912411	X - 12411		NA	NA	genus..Ruminococcus..gnavus.group	0.0170299	0.00966766	0.0784921	922	0.569643
metab_999917335	X - 17335		NA	NA	genus.Peptococcus	0.0147914	0.00839701	0.0784957	922	0.56966
metab_100001510	phenol sulfate		Amino Acid	Tyrosine Metabolism	Species.pleomorphus	0.090864	0.0515837	0.0784998	922	0.569665
metab_100006614	adipoylcarnitine (C6-DC)		Lipid	Fatty Acid Metabolism (Acyl Carnitine, Dicarboxylate)	genus.Rothia	-0.0747818	0.0424541	0.0785017	922	0.569665
metab_100021208	4-vinylcatechol sulfate		Xenobiotics	Benzoate Metabolism	Species.massiliensis.8	-0.0931189	0.052864	0.0785007	922	0.569665
metab_100021331	metabolonic lactone sulfate		Partially Characterized Molecules	Partially Characterized Molecules	Species.butyriciproducens	0.0499726	0.0283695	0.0784987	922	0.569665
metab_512	taurine		Amino Acid	Methionine, Cysteine, SAM and Taurine Metabolism	genus.Lactiplantibacillus	-0.0284324	0.0161413	0.0785025	922	0.569665
metab_100010936	oleoyl-arachidonoyl-glycerol (18:1/20:4) [1]*		Lipid	Diacylglycerol	genus.Holdemania	0.0295258	0.0167622	0.0785051	922	0.569675
metab_100002026	androstenediol (3alpha, 17alpha) monosulfate (2)		Lipid	Androgenic Steroids	family.Ethanoligenenaceae	-0.0635363	0.0360708	0.0785088	922	0.569684
metab_100020825	3-hydroxyhexanoylcarnitine (1)		Lipid	Fatty Acid Metabolism (Acyl Carnitine, Hydroxy)	genus.Megamonas	-0.0270585	0.0153616	0.0785085	922	0.569684
metab_100001605	catechol sulfate		Xenobiotics	Benzoate Metabolism	Species.funiformis	-0.0431184	0.0244793	0.0785107	922	0.569689
metab_100002167	12-HETE		Lipid	Eicosanoid	Species.caccae.1	0.0403904	0.0229309	0.0785145	922	0.569708
metab_100002049	4-hydroxycoumarin		Xenobiotics	Drug - Cardiovascular	genus.Phocea	-0.0734631	0.0417079	0.0785196	922	0.569717
metab_100003470	pregnanediol-3-glucuronide		Lipid	Progestin Steroids	phylum.Verrucomicrobiota	0.0215177	0.0122164	0.0785182	922	0.569717
metab_498	retinol (Vitamin A)		Cofactors and Vitamins	Vitamin A Metabolism	Species.massiliensis.4	0.0208795	0.0118541	0.0785194	922	0.569717
metab_100006641	glycochenodeoxycholate 3-sulfate		Lipid	Primary Bile Acid Metabolism	genus.Ruminococcus	-0.0296366	0.0168259	0.0785208	922	0.569718
metab_100000936	3-methyl-2-oxobutyrate		Amino Acid	Leucine, Isoleucine and Valine Metabolism	Species.piger	0.0245813	0.0139561	0.0785256	922	0.569732
metab_100001403	5-acetylamino-6-amino-3-methyluracil		Xenobiotics	Xanthine Metabolism	genus.Lachnospiraceae.AC2044.group	0.0334026	0.0189645	0.0785278	922	0.569732
metab_100010942	linoleoyl-linoleoyl-glycerol (18:2/18:2) [2]*		Lipid	Diacylglycerol	Species.crossotus	-0.0208311	0.011827	0.0785267	922	0.569732
metab_999911308	X - 11308		NA	NA	Species.evryensis	0.0582559	0.033075	0.0785265	922	0.569732
metab_100001856	1-stearoyl-2-oleoyl-GPE (18:0/18:1)		Lipid	Phosphatidylethanolamine (PE)	genus.CAG.352	0.0126283	0.0071699	0.0785316	922	0.569741
metab_100004328	sphingomyelin (d18:1/14:0, d16:1/16:0)*		Lipid	Sphingomyelins	genus.Methanobrevibacter	-0.0250881	0.0142442	0.0785327	922	0.569741
metab_535	uridine		Nucleotide	Pyrimidine Metabolism, Uracil containing	Species.bartlettii	0.00527713	0.00299615	0.0785313	922	0.569741
metab_100008956	sphingomyelin (d18:2/23:0, d18:1/23:1, d17:1/24:1)*		Lipid	Sphingomyelins	order.Burkholderiales	-0.0134403	0.00763097	0.0785349	922	0.569748
metab_100001211	sebacate (C10-DC)		Lipid	Fatty Acid, Dicarboxylate	genus.Anaerotruncus	-0.0238099	0.0135187	0.0785374	922	0.569756
metab_1526	1-palmitoyl-2-oleoyl-GPE (16:0/18:1)		Lipid	Phosphatidylethanolamine (PE)	family.Ethanoligenenaceae	0.0651684	0.0370011	0.0785385	922	0.569756
metab_100006005	5alpha-androstan-3alpha,17beta-diol monosulfate (2)		Lipid	Androgenic Steroids	Species.mutans	-0.0416741	0.023662	0.0785438	922	0.569761
metab_100015792	sphingomyelin (d18:1/25:0, d19:0/24:1, d20:1/23:0, d19:1/24:0)*		Lipid	Sphingomyelins	genus.Sanguibacteroides	-0.0620418	0.0352265	0.0785441	922	0.569761
metab_999918886	X - 18886		NA	NA	family.Bifidobacteriaceae	-0.0120339	0.00683268	0.0785436	922	0.569761
metab_999921834	X - 21834		NA	NA	Species.fragilis	-0.0285022	0.0161831	0.0785427	922	0.569761
metab_100001423	4-hydroxyhippurate		Xenobiotics	Benzoate Metabolism	family.UCG.010	-0.0227332	0.0129078	0.0785492	922	0.569789
metab_100002466	cysteinylglycine disulfide*		Amino Acid	Glutathione Metabolism	Species.dispar	-0.0233316	0.0132476	0.0785504	922	0.569789
metab_100005996	octadecenedioylcarnitine (C18:1-DC)*		Lipid	Fatty Acid Metabolism (Acyl Carnitine, Dicarboxylate)	order.Chloroplast	-0.0627749	0.035644	0.0785541	922	0.569802
metab_100020219	3-formylindole		Xenobiotics	Food Component/Plant	genus.UCG.003	0.0120722	0.00685466	0.0785547	922	0.569802
metab_100000781	hexanoylcarnitine (C6)		Lipid	Fatty Acid Metabolism (Acyl Carnitine, Medium Chain)	genus.Rikenella	-0.0547867	0.0311087	0.0785587	922	0.569814
metab_452	palmitoleate (16:1n7)		Lipid	Long Chain Monounsaturated Fatty Acid	genus.Victivallis	0.0630005	0.0357726	0.0785588	922	0.569814
metab_100010916	palmitoyl-oleoyl-glycerol (16:0/18:1) [1]*		Lipid	Diacylglycerol	genus.Tuzzerella	0.0316448	0.0179686	0.0785616	922	0.569826
metab_999916938	X - 16938		NA	NA	genus.Christensenellaceae.R.7.group	0.0217032	0.0123238	0.0785677	922	0.569861
metab_999911843	X - 11843		NA	NA	Species.massiliensis.7	-0.151481	0.0860171	0.078572	922	0.569883
metab_1538	stearoyl sphingomyelin (d18:1/18:0)		Lipid	Sphingomyelins	family.Puniceicoccaceae	-0.0381518	0.0216644	0.0785762	922	0.569905
metab_100008957	sphingomyelin (d18:2/24:1, d18:1/24:2)*		Lipid	Sphingomyelins	Species.tanakaei	-0.0367972	0.0208954	0.0785787	922	0.569913
metab_893	arachidate (20:0)		Lipid	Long Chain Saturated Fatty Acid	Species.coprocola	0.0102247	0.00580613	0.0785802	922	0.569915
metab_100001668	1-ribosyl-imidazoleacetate*		Amino Acid	Histidine Metabolism	Species.wadsworthensis	-0.0164031	0.00931468	0.0785833	922	0.569929
metab_1002	allantoin		Nucleotide	Purine Metabolism, (Hypo)Xanthine/Inosine containing	Species.obeum	0.00894124	0.00507743	0.0785858	922	0.569939
metab_100006294	behenoyl sphingomyelin (d18:1/22:0)*		Lipid	Sphingomyelins	Species.equolifaciens	0.0232286	0.0131913	0.0785971	922	0.570011
metab_231	arginine		Amino Acid	Urea cycle; Arginine and Proline Metabolism	genus..Clostridium..innocuum.group	-0.0230348	0.0130813	0.0786	922	0.570024
metab_100020208	perfluorooctanoate (PFOA)		Xenobiotics	Chemical	Species.longum	-0.0128173	0.007279	0.0786069	922	0.570065
metab_100015618	palmitoyl-docosahexaenoyl-glycerol (16:0/22:6) [1]*		Lipid	Diacylglycerol	Species.pectinoschiza	0.02025	0.0115002	0.0786085	922	0.570067
metab_100001313	gamma-glutamylmethionine		Peptide	Gamma-glutamyl Amino Acid	genus..Ruminococcus..gauvreauii.group	0.00982708	0.005581	0.0786144	922	0.570097
metab_100010895	2'-O-methylcytidine		Nucleotide	Pyrimidine Metabolism, Cytidine containing	order.Pseudomonadales	-0.0350356	0.0198975	0.0786161	922	0.570097
metab_179	9,10-DiHOME		Lipid	Fatty Acid, Dihydroxy	family.Tannerellaceae	0.0175038	0.00994084	0.0786163	922	0.570097
metab_100003415	N6-methyllysine		Amino Acid	Lysine Metabolism	family.Acholeplasmataceae	-0.0504439	0.028649	0.0786231	922	0.570135
metab_999917685	X - 17685		NA	NA	genus.Veillonella	0.0465898	0.0264601	0.078624	922	0.570135
metab_100000437	theophylline		Xenobiotics	Xanthine Metabolism	Species.funiformis	-0.0660945	0.0375394	0.078638	922	0.570138
metab_100000743	2-hydroxyoctanoate		Lipid	Fatty Acid, Monohydroxy	family.Micrococcaceae	0.0611557	0.034733	0.0786265	922	0.570138
metab_100001121	pyridoxate		Cofactors and Vitamins	Vitamin B6 Metabolism	class.Desulfovibrionia	-0.023139	0.0131419	0.078632	922	0.570138
metab_100001609	7-alpha-hydroxy-3-oxo-4-cholestenoate (7-Hoca)		Lipid	Sterol	order.Desulfovibrionales	-0.0114548	0.00650567	0.0786272	922	0.570138
metab_100003119	N-oleoyltaurine		Lipid	Endocannabinoid	genus.Lachnoclostridium	-0.0175281	0.00995513	0.0786311	922	0.570138
metab_100003892	lanthionine		Amino Acid	Methionine, Cysteine, SAM and Taurine Metabolism	genus.Hungatella	-0.0256514	0.0145691	0.0786376	922	0.570138
metab_100005402	11-ketoetiocholanolone glucuronide		Lipid	Androgenic Steroids	family.Akkermansiaceae	0.0151388	0.00859816	0.078632	922	0.570138
metab_100015789	sphingomyelin (d18:2/24:2)*		Lipid	Sphingomyelins	Species.intestinalis	-0.0093554	0.00531344	0.0786323	922	0.570138
metab_1254	glycerol		Lipid	Glycerolipid Metabolism	Species.fastidiosa	0.0778741	0.0442298	0.078638	922	0.570138
metab_432	nicotinamide		Cofactors and Vitamins	Nicotinate and Nicotinamide Metabolism	Species.animalis	0.0230428	0.0130873	0.0786332	922	0.570138
metab_999924422	X - 24422		NA	NA	genus.Rothia	-0.0593714	0.0337205	0.0786347	922	0.570138
metab_100002514	hydantoin-5-propionate		Amino Acid	Histidine Metabolism	order.Micrococcales	-0.0690298	0.0392073	0.0786438	922	0.570171
metab_1547	N-stearoyl-sphingosine (d18:1/18:0)*		Lipid	Ceramides	Species.excrementihominis	-0.0208948	0.0118678	0.0786464	922	0.57018
metab_100000998	citramalate		Amino Acid	Glutamate Metabolism	family.Enterobacteriaceae	-0.0111864	0.00635384	0.0786544	922	0.570183
metab_100001296	stachydrine		Xenobiotics	Food Component/Plant	genus.Ruminiclostridium	-0.109876	0.0624104	0.0786589	922	0.570183
metab_100001485	gamma-glutamylisoleucine*		Peptide	Gamma-glutamyl Amino Acid	family.Ruminococcaceae	0.0456924	0.0259532	0.0786545	922	0.570183
metab_100001509	2-methylbutyrylcarnitine (C5)		Amino Acid	Leucine, Isoleucine and Valine Metabolism	class.Methanobacteria	-0.0297699	0.0169095	0.0786591	922	0.570183
metab_100001569	1-oleoyl-GPE (18:1)		Lipid	Lysophospholipid	genus.CAG.352	0.0110339	0.00626733	0.0786587	922	0.570183
metab_100005418	17alpha-hydroxypregnanolone glucuronide		Lipid	Pregnenolone Steroids	Species.formicigenerans	0.0203418	0.0115542	0.078658	922	0.570183
metab_100020360	8-methoxykynurenate		Amino Acid	Tryptophan Metabolism	genus.Acetanaerobacterium	0.0578694	0.0328696	0.0786545	922	0.570183
metab_100020496	sulfate of piperine metabolite C16H19NO3 (2)*		Xenobiotics	Food Component/Plant	family.Akkermansiaceae	0.025533	0.0145024	0.0786488	922	0.570183
metab_100021324	3,5-dichloro-2,6-dihydroxybenzoic acid		Xenobiotics	Chemical	genus..Eubacterium..siraeum.group	0.0150692	0.00855938	0.0786586	922	0.570183
metab_888	caprate (10:0)		Lipid	Medium Chain Fatty Acid	family.Veillonellaceae	-0.0120649	0.00685271	0.0786498	922	0.570183
metab_100006644	taurodeoxycholic acid 3-sulfate		Lipid	Secondary Bile Acid Metabolism	Species.putredinis	0.0218722	0.0124237	0.078663	922	0.570203
metab_563	glutamine		Amino Acid	Glutamate Metabolism	family.Actinomycetaceae	-0.0294486	0.0167275	0.0786697	922	0.570242
metab_100021372	2-hydroxy-4-(methylthio)butanoic acid		Amino Acid	Methionine, Cysteine, SAM and Taurine Metabolism	Species.anginosus	-0.0638275	0.036256	0.0786728	922	0.570256
metab_999926106	X - 26106		NA	NA	genus.Acidaminococcus	-0.0216386	0.0122915	0.0786755	922	0.570266
metab_999912816	X - 12816		NA	NA	Species.tanakaei	-0.1005	0.0570886	0.0786809	922	0.570288
metab_999926111	X - 26111		NA	NA	Species.distasonis	0.0322815	0.0183374	0.0786802	922	0.570288
metab_100003271	beta-citrylglutamate		Amino Acid	Glutamate Metabolism	genus.Veillonella	-0.0171157	0.00972263	0.0786845	922	0.570296
metab_100015966	carotene diol (1)		Cofactors and Vitamins	Vitamin A Metabolism	class.Vampirivibrionia	-0.0229805	0.0130541	0.0786841	922	0.570296
metab_1143	butyrate/isobutyrate (4:0)		Lipid	Short Chain Fatty Acid	genus.Eisenbergiella	-0.0149226	0.00847696	0.0786883	922	0.570315
metab_100006644	taurodeoxycholic acid 3-sulfate		Lipid	Secondary Bile Acid Metabolism	genus.Collinsella	-0.0249379	0.0141665	0.0786926	922	0.570319
metab_313	sphinganine		Lipid	Sphingolipid Synthesis	Species.faecis.1	0.0448984	0.0255054	0.0786923	922	0.570319
metab_999912462	X - 12462		NA	NA	Species.minuta	-0.0647513	0.0367831	0.0786917	922	0.570319
metab_100002284	2S,3R-dihydroxybutyrate		Lipid	Fatty Acid, Dihydroxy	genus.Merdibacter	0.0262385	0.0149056	0.0786981	922	0.570323
metab_100015787	sphingomyelin (d18:1/19:0, d19:1/18:0)*		Lipid	Sphingomyelins	Species.anaerobia	0.0295845	0.0168064	0.0786982	922	0.570323
metab_999917685	X - 17685		NA	NA	genus.Cloacibacillus	0.0858227	0.048754	0.0786973	922	0.570323
metab_999924494	X - 24494		NA	NA	genus.Catenisphaera	0.0321881	0.0182852	0.0786948	922	0.570323
metab_100016069	5-dodecenoylcarnitine (C12:1)		Lipid	Fatty Acid Metabolism (Acyl Carnitine, Monounsaturated)	genus.Monoglobus	-0.0286753	0.01629	0.0787008	922	0.570325
metab_100020487	N-acetyl-isoputreanine		Amino Acid	Polyamine Metabolism	genus.Faecalitalea	-0.0353785	0.020098	0.0787009	922	0.570325
metab_100000841	oxalate (ethanedioate)		Cofactors and Vitamins	Ascorbate and Aldarate Metabolism	order.Oscillospirales	0.0513553	0.0291764	0.0787238	922	0.57037
metab_100001577	N-acetylcitrulline		Amino Acid	Urea cycle; Arginine and Proline Metabolism	Species.histaminiformans	-0.0770177	0.0437562	0.0787256	922	0.57037
metab_100001605	catechol sulfate		Xenobiotics	Benzoate Metabolism	Species.finegoldii.1	-0.0260101	0.0147765	0.0787115	922	0.57037
metab_100001851	N-acetylserine		Amino Acid	Glycine, Serine and Threonine Metabolism	Species.butyriciproducens	-0.0268713	0.015266	0.0787171	922	0.57037
metab_100002227	4-cholesten-3-one		Lipid	Sterol	order.Verrucomicrobiales	0.0105824	0.00601199	0.0787146	922	0.57037
metab_100002488	isoursodeoxycholate		Lipid	Secondary Bile Acid Metabolism	order.Clostridia.vadinBB60.group	-0.0411061	0.0233531	0.0787183	922	0.57037
metab_100002749	S-methylcysteine		Amino Acid	Methionine, Cysteine, SAM and Taurine Metabolism	Species.colihominis	-0.0373259	0.0212059	0.0787238	922	0.57037
metab_100006260	6-hydroxyindole sulfate		Xenobiotics	Chemical	Species.tayi	0.0319143	0.018131	0.078716	922	0.57037
metab_100008955	tricosanoyl sphingomyelin (d18:1/23:0)*		Lipid	Sphingomyelins	genus.Acidaminococcus	-0.0167724	0.00952881	0.0787207	922	0.57037
metab_100015786	sphingomyelin (d18:0/20:0, d16:0/22:0)*		Lipid	Dihydrosphingomyelins	genus.Marvinbryantia	-0.014648	0.00832173	0.0787166	922	0.57037
metab_1128	2-aminobutyrate		Amino Acid	Glutathione Metabolism	class.Bacteroidia	0.0202873	0.0115257	0.0787207	922	0.57037
metab_999911381	X - 11381		NA	NA	genus.UCG.003	0.0133964	0.00761092	0.0787249	922	0.57037
metab_999912111	X - 12111		NA	NA	genus.UCG.007	-0.0605521	0.0344008	0.0787188	922	0.57037
metab_999912111	X - 12111		NA	NA	Species.inops	-0.0319683	0.0181619	0.0787191	922	0.57037
metab_999924812	X - 24812		NA	NA	genus.Haemophilus	-0.022551	0.0128117	0.0787193	922	0.57037
metab_100001334	N-acetylproline		Amino Acid	Urea cycle; Arginine and Proline Metabolism	order.Enterobacterales	0.0101011	0.0057389	0.0787341	922	0.570414
metab_917	asparagine		Amino Acid	Alanine and Aspartate Metabolism	genus.Lachnoclostridium	-0.0100254	0.00569588	0.0787334	922	0.570414
metab_1001	trans-4-hydroxyproline		Amino Acid	Urea cycle; Arginine and Proline Metabolism	Species.champanellensis	-0.0176882	0.0100497	0.0787397	922	0.570445
metab_100003000	1-(1-enyl-palmitoyl)-GPE (P-16:0)*		Lipid	Lysoplasmalogen	genus..Ruminococcus..gnavus.group	0.00982169	0.00558031	0.0787414	922	0.570449
metab_100001989	glycocholenate sulfate*		Lipid	Secondary Bile Acid Metabolism	Species.cutis	-0.0490866	0.0278896	0.0787455	922	0.57046
metab_999912306	X - 12306		NA	NA	Species.minuta	-0.105949	0.0601971	0.0787452	922	0.57046
metab_100001400	1-methylurate		Xenobiotics	Xanthine Metabolism	family.Family.XI	-0.0839971	0.0477255	0.0787507	922	0.570481
metab_100001614	hexadecanedioate (C16-DC)		Lipid	Fatty Acid, Dicarboxylate	order.Gastranaerophilales	0.0208662	0.0118557	0.0787497	922	0.570481
metab_100006191	p-cresol glucuronide*		Amino Acid	Tyrosine Metabolism	genus..Eubacterium..eligens.group	0.0338106	0.0192109	0.0787565	922	0.570505
metab_565	tryptophan		Amino Acid	Tryptophan Metabolism	genus.Pediococcus	0.0370813	0.0210692	0.078756	922	0.570505
metab_100009055	palmitoyl-linoleoyl-glycerol (16:0/18:2) [2]*		Lipid	Diacylglycerol	family.Muribaculaceae	-0.0189102	0.0107448	0.0787608	922	0.570517
metab_999912851	X - 12851		NA	NA	Species.plautii	0.0440558	0.0250325	0.0787604	922	0.570517
metab_999915728	X - 15728		NA	NA	order.Erysipelotrichales	-0.0525311	0.0298484	0.0787641	922	0.570532
metab_100000096	4-guanidinobutanoate		Amino Acid	Guanidino and Acetamido Metabolism	family.Barnesiellaceae	-0.0191096	0.0108585	0.0787729	922	0.570547
metab_100000445	theobromine		Xenobiotics	Xanthine Metabolism	genus.Latilactobacillus	-0.0481678	0.0273701	0.0787736	922	0.570547
metab_100002152	andro steroid monosulfate C19H28O6S (1)*		Lipid	Androgenic Steroids	Species.formicigenerans	0.0265302	0.015075	0.0787729	922	0.570547
metab_100006298	lignoceroyl sphingomyelin (d18:1/24:0)		Lipid	Sphingomyelins	genus.Roseburia	0.0184092	0.0104605	0.0787711	922	0.570547
metab_100020546	N2-acetyl,N6-methyllysine		Amino Acid	Lysine Metabolism	genus.Butyricimonas	0.0421804	0.0239676	0.078769	922	0.570547
metab_999924462	X - 24462		NA	NA	family.Desulfovibrionaceae	-0.0153402	0.00871656	0.0787703	922	0.570547
metab_100006644	taurodeoxycholic acid 3-sulfate		Lipid	Secondary Bile Acid Metabolism	genus.Anaerostipes	0.0389668	0.0221421	0.0787769	922	0.570563
metab_100021707	3-bromo-5-chloro-2,6-dihydroxybenzoic acid*		Xenobiotics	Chemical	family.Micrococcaceae	-0.0658283	0.0374058	0.0787784	922	0.570564
metab_999921829	X - 21829		NA	NA	order.Desulfovibrionales	0.0184042	0.0104579	0.0787805	922	0.570571
metab_100001876	sphinganine-1-phosphate		Lipid	Sphingolipid Synthesis	genus.Agathobacter	0.0115386	0.00655679	0.0787866	922	0.570606
metab_100001778	1-linoleoyl-GPI (18:2)*		Lipid	Lysophospholipid	order.Verrucomicrobiales	0.0136756	0.00777118	0.0787893	922	0.570608
metab_100020419	1-carboxyethylphenylalanine	N-lactoyl phenylalanine	Amino Acid	Phenylalanine Metabolism	genus.Defluviitaleaceae.UCG.011	-0.0179046	0.0101743	0.0787882	922	0.570608
metab_1629	taurochenodeoxycholate		Lipid	Primary Bile Acid Metabolism	order.Verrucomicrobiales	-0.0321185	0.0182517	0.0787933	922	0.570628
metab_1052	glycerate		Carbohydrate	Glycolysis, Gluconeogenesis, and Pyruvate Metabolism	Species.ovatus	0.0158112	0.00898499	0.0787965	922	0.570642
metab_100001315	p-cresol sulfate		Xenobiotics	Benzoate Metabolism	genus.Bifidobacterium	-0.0177424	0.0100827	0.0788033	922	0.570657
metab_100019794	hydroxy-CMPF*		Lipid	Fatty Acid, Dicarboxylate	Species.tayi	-0.060609	0.0344429	0.0788036	922	0.570657
metab_363	myo-inositol		Lipid	Inositol Metabolism	genus.Erysipelotrichaceae.UCG.003	0.00905589	0.00514625	0.0788016	922	0.570657
metab_999911381	X - 11381		NA	NA	genus.Methanobrevibacter	-0.0311339	0.0176926	0.0787999	922	0.570657
metab_999919438	X - 19438		NA	NA	Species.equolifaciens	0.0265414	0.0150832	0.0788084	922	0.570683
metab_100020487	N-acetyl-isoputreanine		Amino Acid	Polyamine Metabolism	genus.Ligilactobacillus	-0.0207149	0.0117722	0.0788111	922	0.570694
metab_796	alpha-ketobutyrate		Amino Acid	Methionine, Cysteine, SAM and Taurine Metabolism	genus.Acetanaerobacterium	0.0597173	0.0339373	0.078813	922	0.570699
metab_100020423	1-carboxyethylvaline	N-lactoyl valine	Amino Acid	Leucine, Isoleucine and Valine Metabolism	order.Lachnospirales	0.0481382	0.027357	0.0788143	922	0.570699
metab_100000265	kynurenine		Amino Acid	Tryptophan Metabolism	family.Puniceicoccaceae	-0.0461881	0.0262495	0.0788234	922	0.570729
metab_100004112	3-methyl catechol sulfate (1)		Xenobiotics	Benzoate Metabolism	Species.massiliensis.9	-0.0995253	0.0565621	0.0788237	922	0.570729
metab_100006260	6-hydroxyindole sulfate		Xenobiotics	Chemical	genus.Catenibacterium	-0.0174398	0.00991127	0.0788207	922	0.570729
metab_999916576	X - 16576		NA	NA	Species.sedimentorum	0.0186472	0.0105976	0.0788232	922	0.570729
metab_999923639	X - 23639		NA	NA	genus.Anaerofustis	-0.0332391	0.0188905	0.0788246	922	0.570729
metab_100001151	butyrylglycine		Lipid	Fatty Acid Metabolism (also BCAA Metabolism)	family.Akkermansiaceae	0.012204	0.00693589	0.0788294	922	0.570732
metab_100004111	4-methylcatechol sulfate		Xenobiotics	Benzoate Metabolism	Species.formicigenerans	0.0316283	0.0179753	0.0788284	922	0.570732
metab_100021727	cis-3,4-methyleneheptanoate		Lipid	Fatty Acid, Branched	order.Saccharimonadales	0.0343656	0.019531	0.07883	922	0.570732
metab_803	mannose		Carbohydrate	Fructose, Mannose and Galactose Metabolism	phylum.Bacteroidota	0.0223198	0.0126849	0.0788274	922	0.570732
metab_100010922	linoleoyl-arachidonoyl-glycerol (18:2/20:4) [1]*		Lipid	Diacylglycerol	genus.Eubacterium	0.0538904	0.0306278	0.078832	922	0.570738
metab_100000792	dehydroepiandrosterone sulfate (DHEA-S)		Lipid	Androgenic Steroids	genus.Cloacibacillus	-0.0456708	0.0259575	0.0788456	922	0.570747
metab_100001104	N-acetyltyrosine		Amino Acid	Tyrosine Metabolism	family.Butyricicoccaceae	0.0159505	0.00906562	0.0788443	922	0.570747
metab_100001604	hydroquinone sulfate		Xenobiotics	Drug - Topical Agents	family.Acholeplasmataceae	-0.0477915	0.0271627	0.0788442	922	0.570747
metab_100001662	deoxycarnitine		Lipid	Carnitine Metabolism	Species.massiliensis	0.0137856	0.00783516	0.0788444	922	0.570747
metab_100009069	1-(1-enyl-palmitoyl)-2-linoleoyl-GPE (P-16:0/18:2)*		Lipid	Plasmalogen	genus.Romboutsia	0.0111066	0.00631235	0.078837	922	0.570747
metab_100020204	N-acetyl-2-aminooctanoate*		Lipid	Fatty Acid, Amino	genus.Eggerthella	0.0272069	0.0154629	0.0788363	922	0.570747
metab_1104	methyl indole-3-acetate		Xenobiotics	Food Component/Plant	phylum.Firmicutes	-0.0565445	0.032137	0.0788391	922	0.570747
metab_158	5,6-dihydrothymine		Nucleotide	Pyrimidine Metabolism, Thymine containing	Species.colihominis	-0.0240994	0.0136971	0.0788452	922	0.570747
metab_999912830	X - 12830		NA	NA	class.Bacteroidia	0.0547538	0.0311198	0.0788447	922	0.570747
metab_999917335	X - 17335		NA	NA	family.Oscillospiraceae	-0.0285956	0.0162524	0.0788418	922	0.570747
metab_100002784	2-oxoarginine*		Amino Acid	Urea cycle; Arginine and Proline Metabolism	genus.Coprobacter	-0.0244222	0.0138808	0.0788499	922	0.570751
metab_999921258	X - 21258		NA	NA	family.UCG.010	0.0403249	0.0229194	0.078849	922	0.570751
metab_999925422	X - 25422		NA	NA	genus.Prevotellaceae.NK3B31.group	-0.0269054	0.0152922	0.0788495	922	0.570751
metab_849	caffeine		Xenobiotics	Xanthine Metabolism	genus.Akkermansia	0.032825	0.018657	0.0788556	922	0.570778
metab_999912798	X - 12798		NA	NA	Species.dispar	-0.0343979	0.0195511	0.078856	922	0.570778
metab_100000861	2,3-dihydroxypyridine		Xenobiotics	Food Component/Plant	family.vadinBE97	-0.074223	0.0421885	0.0788672	922	0.570782
metab_100001170	3-hydroxy-2-ethylpropionate		Amino Acid	Leucine, Isoleucine and Valine Metabolism	genus.Lachnospiraceae.NK4A136.group	0.0119245	0.00677807	0.0788741	922	0.570782
metab_100001254	N-acetyltryptophan		Amino Acid	Tryptophan Metabolism	family.Oscillospiraceae	-0.0186726	0.0106133	0.0788611	922	0.570782
metab_100001988	5alpha-pregnan-3beta,20alpha-diol disulfate		Lipid	Progestin Steroids	Species.magna	-0.103757	0.058976	0.0788693	922	0.570782
metab_100002126	16a-hydroxy DHEA 3-sulfate		Lipid	Androgenic Steroids	genus.Bifidobacterium	-0.0190171	0.0108095	0.0788694	922	0.570782
metab_100003151	linoleoylcarnitine (C18:2)*		Lipid	Fatty Acid Metabolism (Acyl Carnitine, Polyunsaturated)	Species.stercoris.1	-0.0134432	0.00764128	0.0788718	922	0.570782
metab_100004523	N-delta-acetylornithine		Amino Acid	Urea cycle; Arginine and Proline Metabolism	Species.copri	0.0225686	0.0128285	0.0788773	922	0.570782
metab_100006314	sphingomyelin (d17:1/16:0, d18:1/15:0, d16:1/17:0)*		Lipid	Sphingomyelins	Species.atypica	-0.0330789	0.0188022	0.0788689	922	0.570782
metab_100008998	gamma-tocopherol/beta-tocopherol		Cofactors and Vitamins	Tocopherol Metabolism	order.Flavobacteriales	0.0371089	0.0210924	0.0788627	922	0.570782
metab_100009045	phenylacetylglutamate		Peptide	Acetylated Peptides	genus.Anaerofustis	-0.0594002	0.0337636	0.078871	922	0.570782
metab_100019981	heptenedioate (C7:1-DC)*		Lipid	Fatty Acid, Dicarboxylate	genus.Megamonas	-0.0329283	0.0187171	0.0788777	922	0.570782
metab_100021162	palmitoyl-sphingosine-phosphoethanolamine (d18:1/16:0)		Lipid	Ceramide PEs	genus.Catenibacterium	0.00817742	0.00464822	0.0788775	922	0.570782
metab_1082	N-acetylleucine		Amino Acid	Leucine, Isoleucine and Valine Metabolism	genus.Rothia	-0.0455475	0.0258901	0.078877	922	0.570782
metab_1143	butyrate/isobutyrate (4:0)		Lipid	Short Chain Fatty Acid	genus.Turicibacter	0.0094982	0.00539875	0.0788649	922	0.570782
metab_1629	taurochenodeoxycholate		Lipid	Primary Bile Acid Metabolism	order.Lactobacillales	0.0334823	0.0190311	0.0788623	922	0.570782
metab_331	gamma-glutamylglutamate		Peptide	Gamma-glutamyl Amino Acid	family.Akkermansiaceae	0.0116709	0.00663369	0.0788651	922	0.570782
metab_999911478	X - 11478		NA	NA	Species.mitsuokai	0.0360691	0.0205014	0.078863	922	0.570782
metab_100000491	gamma-glutamylphenylalanine		Peptide	Gamma-glutamyl Amino Acid	class.Alphaproteobacteria	-0.0107005	0.00608269	0.0788922	922	0.570785
metab_100001400	1-methylurate		Xenobiotics	Xanthine Metabolism	family.Carnobacteriaceae	-0.0900729	0.0512037	0.0789033	922	0.570785
metab_100002367	2R,3R-dihydroxybutyrate		Lipid	Fatty Acid, Dihydroxy	genus.Anaeroplasma	-0.0226326	0.0128654	0.0788894	922	0.570785
metab_100003901	2-stearoyl-GPE (18:0)*		Lipid	Lysophospholipid	Species.jalaludinii	0.027185	0.0154532	0.0788911	922	0.570785
metab_100004328	sphingomyelin (d18:1/14:0, d16:1/16:0)*		Lipid	Sphingomyelins	genus.Oscillospira	-0.0128331	0.00729489	0.0788891	922	0.570785
metab_100006115	arabonate/xylonate		Carbohydrate	Pentose Metabolism	phylum.Verrucomicrobiota	0.016502	0.00938037	0.0788865	922	0.570785
metab_100008984	1-palmitoyl-2-palmitoleoyl-GPC (16:0/16:1)*		Lipid	Phosphatidylcholine (PC)	Species.splanchnicus	-0.0152555	0.00867164	0.0788802	922	0.570785
metab_100010850	4-hydroxyphenylacetylglutamine		Peptide	Acetylated Peptides	family.UCG.010	-0.018944	0.0107684	0.0788834	922	0.570785
metab_100015836	ximenoylcarnitine (C26:1)*		Lipid	Fatty Acid Metabolism (Acyl Carnitine, Monounsaturated)	genus.Anaerostipes	0.0180803	0.0102781	0.0789013	922	0.570785
metab_100015968	carotene diol (3)		Cofactors and Vitamins	Vitamin A Metabolism	genus.Atopobium	-0.0619839	0.0352335	0.0788818	922	0.570785
metab_100020217	N,N,N-trimethyl-alanylproline betaine (TMAP)		Amino Acid	Urea cycle; Arginine and Proline Metabolism	genus.Faecalitalea	-0.0334927	0.0190387	0.0788893	922	0.570785
metab_100020417	N6,N6-dimethyllysine		Amino Acid	Lysine Metabolism	class.Lentisphaeria	0.0556538	0.0316375	0.0789025	922	0.570785
metab_100021707	3-bromo-5-chloro-2,6-dihydroxybenzoic acid*		Xenobiotics	Chemical	order.Actinomycetales	-0.0501282	0.0284965	0.0789041	922	0.570785
metab_100021711	decadienedioic acid (C10:2-DC)**		Lipid	Fatty Acid, Dicarboxylate	family..Eubacterium..coprostanoligenes.group	0.0347294	0.0197418	0.0788903	922	0.570785
metab_1105	alpha-tocopherol		Cofactors and Vitamins	Tocopherol Metabolism	Species.massiliensis.5	-0.0290017	0.0164861	0.0788945	922	0.570785
metab_313	sphinganine		Lipid	Sphingolipid Synthesis	Species.coprophilus	-0.026656	0.0151531	0.0789031	922	0.570785
metab_339	glutarate (C5-DC)		Lipid	Fatty Acid, Dicarboxylate	genus.Weissella	0.0639366	0.0363458	0.0789014	922	0.570785
metab_363	myo-inositol		Lipid	Inositol Metabolism	genus.Bilophila	-0.0138621	0.00788017	0.0789025	922	0.570785
metab_536	2'-deoxyuridine		Nucleotide	Pyrimidine Metabolism, Uracil containing	genus.Oxalobacter	-0.0174862	0.00994027	0.0789006	922	0.570785
metab_999912306	X - 12306		NA	NA	genus.Lachnospira	0.0238788	0.0135734	0.0788821	922	0.570785
metab_999924241	X - 24241		NA	NA	genus.Haemophilus	0.0325398	0.0184975	0.0788966	922	0.570785
metab_100000036	3-methyl-2-oxovalerate		Amino Acid	Leucine, Isoleucine and Valine Metabolism	order.Victivallales	0.0256005	0.0145535	0.0789118	922	0.570808
metab_100001040	1-linoleoylglycerol (18:2)		Lipid	Monoacylglycerol	genus.Enterobacter	-0.0641158	0.036449	0.0789121	922	0.570808
metab_100002106	sphingomyelin (d18:1/18:1, d18:2/18:0)		Lipid	Sphingomyelins	genus.UC5.1.2E3	-0.0141904	0.008067	0.078909	922	0.570808
metab_999921258	X - 21258		NA	NA	Species.colihominis	0.092776	0.0527416	0.0789102	922	0.570808
metab_100004111	4-methylcatechol sulfate		Xenobiotics	Benzoate Metabolism	genus.Streptococcus	-0.0232178	0.0131992	0.078915	922	0.57082
metab_100000007	carnitine		Lipid	Carnitine Metabolism	genus.UC5.1.2E3	-0.0153848	0.00874657	0.0789296	922	0.57084
metab_100004322	2-aminophenol sulfate		Xenobiotics	Food Component/Plant	Species.histaminiformans	-0.097183	0.0552508	0.078931	922	0.57084
metab_100008985	1-palmitoyl-2-dihomo-linolenoyl-GPC (16:0/20:3n3 or 6)*		Lipid	Phosphatidylcholine (PC)	order.Acholeplasmatales	-0.0178999	0.0101764	0.0789276	922	0.57084
metab_100015684	myristoyl-linoleoyl-glycerol (14:0/18:2) [2]*		Lipid	Diacylglycerol	Species.longum	0.0161297	0.0091698	0.0789202	922	0.57084
metab_100015835	cerotoylcarnitine (C26)*		Lipid	Fatty Acid Metabolism (Acyl Carnitine, Long Chain Saturated)	genus.Coprobacillus	-0.0254851	0.0144889	0.0789314	922	0.57084
metab_100020545	N2-acetyl,N6,N6-dimethyllysine		Amino Acid	Lysine Metabolism	Species.justesenii	0.130346	0.0741026	0.0789234	922	0.57084
metab_100021467	pentose acid*		Partially Characterized Molecules	Partially Characterized Molecules	Species.caccae.1	-0.089591	0.050935	0.0789334	922	0.57084
metab_1162	N-acetylneuraminate		Carbohydrate	Aminosugar Metabolism	genus..Ruminococcus..torques.group	0.019989	0.0113642	0.0789297	922	0.57084
metab_1215	N-acetylglucosaminylasparagine		Carbohydrate	Aminosugar Metabolism	genus.Gordonibacter	-0.02583	0.0146847	0.0789265	922	0.57084
metab_999911299	X - 11299		NA	NA	Species.bacterium.2	0.0403814	0.0229579	0.0789338	922	0.57084
metab_999918899	X - 18899		NA	NA	genus.Caproiciproducens	-0.0349154	0.01985	0.0789286	922	0.57084
metab_999918921	X - 18921		NA	NA	genus.Adlercreutzia	-0.0249025	0.0141575	0.0789289	922	0.57084
metab_999921607	X - 21607		NA	NA	genus.Anaerosporobacter	0.0440122	0.0250218	0.0789297	922	0.57084
metab_100000841	oxalate (ethanedioate)		Cofactors and Vitamins	Ascorbate and Aldarate Metabolism	genus.Holdemania	-0.0190495	0.0108303	0.0789373	922	0.570856
metab_100009002	1-(1-enyl-palmitoyl)-2-arachidonoyl-GPE (P-16:0/20:4)*		Lipid	Plasmalogen	genus.Lachnospiraceae.ND3007.group	0.0129296	0.00735097	0.0789385	922	0.570856
metab_999916576	X - 16576		NA	NA	Species.parasanguinis	-0.0352651	0.0200496	0.0789405	922	0.570861
metab_100001856	1-stearoyl-2-oleoyl-GPE (18:0/18:1)		Lipid	Phosphatidylethanolamine (PE)	Species.equolifaciens	0.0306279	0.0174134	0.0789434	922	0.570864
metab_999912544	X - 12544		NA	NA	Species.ovatus	-0.0592128	0.0336652	0.0789429	922	0.570864
metab_100020825	3-hydroxyhexanoylcarnitine (1)		Lipid	Fatty Acid Metabolism (Acyl Carnitine, Hydroxy)	genus..Ruminococcus..gnavus.group	0.0109292	0.00621383	0.0789461	922	0.570866
metab_999924546	X - 24546		NA	NA	Species.inops	-0.0210072	0.0119437	0.0789462	922	0.570866
metab_100001086	N-(2-furoyl)glycine		Xenobiotics	Food Component/Plant	phylum.Euryarchaeota	-0.0653871	0.0371778	0.0789609	922	0.570898
metab_100001731	indoleacetylglutamine		Amino Acid	Tryptophan Metabolism	genus.Faecalibacterium	-0.0336117	0.0191111	0.0789641	922	0.570898
metab_100001755	4-vinylphenol sulfate		Xenobiotics	Benzoate Metabolism	genus.Bacteroides	-0.045717	0.0259938	0.0789611	922	0.570898
metab_100001950	bilirubin (E,E)*		Cofactors and Vitamins	Hemoglobin and Porphyrin Metabolism	Species.succinatiphilus	-0.0606801	0.0345011	0.0789579	922	0.570898
metab_100002021	5alpha-androstan-3beta,17alpha-diol disulfate		Lipid	Androgenic Steroids	genus.Anaerofilum	-0.0742462	0.0422158	0.0789673	922	0.570898
metab_100002284	2S,3R-dihydroxybutyrate		Lipid	Fatty Acid, Dihydroxy	genus.Dialister	-0.0105303	0.00598744	0.0789677	922	0.570898
metab_100002466	cysteinylglycine disulfide*		Amino Acid	Glutathione Metabolism	Species.ovatus	0.0151382	0.00860712	0.0789546	922	0.570898
metab_100008921	1-palmitoyl-2-stearoyl-GPC (16:0/18:0)		Lipid	Phosphatidylcholine (PC)	genus.Coriobacteriaceae.UCG.002	-0.0320475	0.0182218	0.0789639	922	0.570898
metab_100009160	1-(1-enyl-palmitoyl)-2-palmitoleoyl-GPC (P-16:0/16:1)*		Lipid	Plasmalogen	order.Clostridia.vadinBB60.group	0.0160039	0.00909931	0.0789545	922	0.570898
metab_100020975	3-hydroxy-2-methylpyridine sulfate		Xenobiotics	Chemical	genus..Clostridium..innocuum.group	-0.0707985	0.0402542	0.0789577	922	0.570898
metab_100021103	pregnenetriol sulfate*		Lipid	Pregnenolone Steroids	order.Lactobacillales	-0.0159141	0.00904851	0.0789636	922	0.570898
metab_267	choline phosphate		Lipid	Phospholipid Metabolism	family.Pasteurellaceae	0.0109637	0.00623365	0.0789555	922	0.570898
metab_452	palmitoleate (16:1n7)		Lipid	Long Chain Monounsaturated Fatty Acid	Species.merdae	0.0189832	0.0107937	0.0789678	922	0.570898
metab_999912740	X - 12740		NA	NA	phylum.Patescibacteria	0.0838521	0.0476772	0.0789648	922	0.570898
metab_100001446	5-methyluridine (ribothymidine)		Nucleotide	Pyrimidine Metabolism, Uracil containing	family.Defluviitaleaceae	0.0111272	0.00632692	0.0789722	922	0.57092
metab_999919438	X - 19438		NA	NA	genus.Allisonella	-0.0316108	0.017974	0.0789733	922	0.57092
metab_999924418	X - 24418		NA	NA	family.Acholeplasmataceae	-0.0265002	0.0150685	0.0789807	922	0.570955
metab_999926107	X - 26107		NA	NA	Species.jalaludinii	0.0245363	0.0139518	0.0789801	922	0.570955
metab_100000011	phenylacetate		Amino Acid	Phenylalanine Metabolism	Species.sanguinis	0.0216627	0.0123179	0.0789827	922	0.57096
metab_100002679	gamma-carboxyglutamate		Amino Acid	Glutamate Metabolism	Species.bromii	-0.00798011	0.00453782	0.0789933	922	0.571015
metab_100015790	sphingomyelin (d18:2/21:0, d16:2/23:0)*		Lipid	Sphingomyelins	family.Puniceicoccaceae	-0.0623394	0.0354486	0.0789921	922	0.571015
metab_100021538	dibutyl sulfosuccinate		Xenobiotics	Chemical	order.Pseudomonadales	0.0295204	0.0167866	0.078994	922	0.571015
metab_100001269	campesterol		Lipid	Sterol	Species.massiliensis.1	-0.0161158	0.00916437	0.079001	922	0.571042
metab_100009225	1-(1-enyl-stearoyl)-2-linoleoyl-GPE (P-18:0/18:2)*		Lipid	Plasmalogen	family.Actinomycetaceae	-0.0437812	0.0248965	0.0790017	922	0.571042
metab_999911483	X - 11483		NA	NA	Species.longicatena	0.0283539	0.0161236	0.0790003	922	0.571042
metab_999916935	X - 16935		NA	NA	family.Clostridiaceae	0.0203278	0.0115596	0.0790026	922	0.571042
metab_100015731	N-palmitoyl-heptadecasphingosine (d17:1/16:0)*		Lipid	Ceramides	genus.UC5.1.2E3	-0.019603	0.0111477	0.0790085	922	0.571076
metab_1134	urate		Nucleotide	Purine Metabolism, (Hypo)Xanthine/Inosine containing	order.Oscillospirales	0.034243	0.0194731	0.07901	922	0.571077
metab_254	3-hydroxybutyrate (BHBA)		Lipid	Ketone Bodies	family.Defluviitaleaceae	0.0352139	0.0200253	0.0790124	922	0.571086
metab_100000882	3-hydroxymyristate		Lipid	Fatty Acid, Monohydroxy	Species.mayombei	0.0611482	0.0347742	0.0790174	922	0.57109
metab_100001731	indoleacetylglutamine		Amino Acid	Tryptophan Metabolism	Species.pectinoschiza	-0.0207177	0.0117819	0.0790178	922	0.57109
metab_100015834	lignoceroylcarnitine (C24)*		Lipid	Fatty Acid Metabolism (Acyl Carnitine, Long Chain Saturated)	genus..Eubacterium..hallii.group	0.0196611	0.011181	0.0790157	922	0.57109
metab_999924949	X - 24949		NA	NA	Species.succinatutens	-0.0208626	0.0118643	0.079016	922	0.57109
metab_100001413	N4-acetylcytidine		Nucleotide	Pyrimidine Metabolism, Cytidine containing	genus.Hungatella	-0.0207405	0.0117952	0.0790263	922	0.571142
metab_100009343	1-linoleoyl-2-linolenoyl-GPC (18:2/18:3)*		Lipid	Phosphatidylcholine (PC)	Species.distasonis	0.0161135	0.00916393	0.0790293	922	0.571155
metab_100000437	theophylline		Xenobiotics	Xanthine Metabolism	genus.Prevotella	-0.0653878	0.0371879	0.0790393	922	0.571155
metab_100001253	N-acetylglutamine		Amino Acid	Glutamate Metabolism	genus.Butyricicoccus	-0.0174969	0.00995099	0.0790386	922	0.571155
metab_100001423	4-hydroxyhippurate		Xenobiotics	Benzoate Metabolism	genus.NK4A214.group	-0.0218605	0.0124327	0.0790388	922	0.571155
metab_100002102	N-acetyl-beta-alanine		Nucleotide	Pyrimidine Metabolism, Uracil containing	order.Lactobacillales	0.00849378	0.00483065	0.079039	922	0.571155
metab_100009025	sphingomyelin (d18:1/21:0, d17:1/22:0, d16:1/23:0)*		Lipid	Sphingomyelins	genus.Phocea	-0.036773	0.0209136	0.0790355	922	0.571155
metab_100009069	1-(1-enyl-palmitoyl)-2-linoleoyl-GPE (P-16:0/18:2)*		Lipid	Plasmalogen	Species.plautii	-0.0166233	0.00945411	0.0790376	922	0.571155
metab_999911299	X - 11299		NA	NA	genus.Desulfovibrio	0.036838	0.0209507	0.0790375	922	0.571155
metab_999912844	X - 12844		NA	NA	Species.shahii	-0.0165762	0.00942732	0.0790385	922	0.571155
metab_999921467	X - 21467		NA	NA	genus.UCG.002	0.0186796	0.0106237	0.0790411	922	0.57116
metab_849	caffeine		Xenobiotics	Xanthine Metabolism	Species.prausnitzii	0.0506288	0.028795	0.0790491	922	0.571208
metab_100009407	pimeloylcarnitine/3-methyladipoylcarnitine (C7-DC)		Lipid	Fatty Acid Metabolism (Acyl Carnitine, Dicarboxylate)	genus.Lachnospiraceae.UCG.010	-0.0145526	0.00827685	0.0790532	922	0.571229
metab_100001197	10-undecenoate (11:1n1)		Lipid	Medium Chain Fatty Acid	Species.fragilis	-0.0146938	0.00835745	0.0790623	922	0.571277
metab_999923787	X - 23787		NA	NA	Species.crossotus	0.0178611	0.0101589	0.0790615	922	0.571277
metab_100001051	1-methylhistidine		Amino Acid	Histidine Metabolism	genus.Oscillospira	-0.0147533	0.00839141	0.0790676	922	0.571288
metab_100001148	5-hydroxyhexanoate		Lipid	Fatty Acid, Monohydroxy	Species.edouardi	-0.0117655	0.00669214	0.0790748	922	0.571288
metab_100001446	5-methyluridine (ribothymidine)		Nucleotide	Pyrimidine Metabolism, Uracil containing	family.Clostridiaceae	0.00660629	0.00375757	0.07907	922	0.571288
metab_100002102	N-acetyl-beta-alanine		Nucleotide	Pyrimidine Metabolism, Uracil containing	order.Erysipelotrichales	0.0126746	0.00720924	0.0790741	922	0.571288
metab_100003000	1-(1-enyl-palmitoyl)-GPE (P-16:0)*		Lipid	Lysoplasmalogen	genus.Colidextribacter	-0.0115658	0.00657856	0.0790749	922	0.571288
metab_100003001	1-(1-enyl-stearoyl)-GPE (P-18:0)*		Lipid	Lysoplasmalogen	Species.cutis	0.0384775	0.0218855	0.0790703	922	0.571288
metab_100008928	2-hydroxybutyrate/2-hydroxyisobutyrate		Amino Acid	Glutathione Metabolism	Species.disporicum	-0.0231558	0.0131709	0.0790741	922	0.571288
metab_100020371	N,N-dimethylalanine		Amino Acid	Alanine and Aspartate Metabolism	family.Eggerthellaceae	-0.0237341	0.0134998	0.079073	922	0.571288
metab_273	cortisone		Lipid	Corticosteroids	Species.coprocola	0.00981608	0.00558335	0.0790747	922	0.571288
metab_825	uracil		Nucleotide	Pyrimidine Metabolism, Uracil containing	genus.Mitsuokella	-0.0197433	0.01123	0.0790775	922	0.571297
metab_100001446	5-methyluridine (ribothymidine)		Nucleotide	Pyrimidine Metabolism, Uracil containing	Species.faecium	-0.00804498	0.00457602	0.0790792	922	0.571301
metab_100001856	1-stearoyl-2-oleoyl-GPE (18:0/18:1)		Lipid	Phosphatidylethanolamine (PE)	Species.hadrus	0.0258065	0.014679	0.0790815	922	0.571301
metab_132	3-phosphoglycerate		Carbohydrate	Glycolysis, Gluconeogenesis, and Pyruvate Metabolism	phylum.Desulfobacterota	-0.0156767	0.00891709	0.0790837	922	0.571301
metab_179	9,10-DiHOME		Lipid	Fatty Acid, Dihydroxy	family.Peptostreptococcaceae	0.0147818	0.00840808	0.0790843	922	0.571301
metab_189	N6,N6,N6-trimethyllysine		Amino Acid	Lysine Metabolism	genus.Turicibacter	0.0164743	0.00937074	0.079082	922	0.571301
metab_999911444	X - 11444		NA	NA	genus.Anaeroplasma	-0.027453	0.0156158	0.0790878	922	0.571318
metab_1002	allantoin		Nucleotide	Purine Metabolism, (Hypo)Xanthine/Inosine containing	order.Desulfovibrionales	-0.00826714	0.00470257	0.0790908	922	0.571322
metab_999912111	X - 12111		NA	NA	genus.Haemophilus	0.0460727	0.0262074	0.0790907	922	0.571322
metab_100001562	2-palmitoyl-GPC (16:0)*		Lipid	Lysophospholipid	genus.Prevotella	-0.027914	0.0158785	0.0790949	922	0.571343
metab_100001267	piperine		Xenobiotics	Food Component/Plant	genus.Butyrivibrio	-0.036579	0.0208079	0.0791021	922	0.571371
metab_100001462	1-stearoyl-GPG (18:0)		Lipid	Lysophospholipid	family.Bacteroidaceae	0.0211199	0.012014	0.0791025	922	0.571371
metab_999921442	X - 21442		NA	NA	Species.equolifaciens	-0.066323	0.0377278	0.0791026	922	0.571371
metab_100020004	3-carboxy-4-methyl-5-pentyl-2-furanpropionate (3-CMPFP)**		Lipid	Fatty Acid, Dicarboxylate	genus.Prevotella_7	-0.0185546	0.0105549	0.0791059	922	0.571386
metab_100001073	androsterone sulfate		Lipid	Androgenic Steroids	Species.porcorum	-0.0774866	0.0440796	0.079112	922	0.571415
metab_100001083	indolepropionate		Amino Acid	Tryptophan Metabolism	genus.Rikenellaceae.RC9.gut.group	-0.0820923	0.0467018	0.0791262	922	0.571415
metab_100001086	N-(2-furoyl)glycine		Xenobiotics	Food Component/Plant	family.Victivallaceae	-0.0811324	0.0461552	0.0791228	922	0.571415
metab_100001654	1-arachidonoyl-GPI (20:4)*		Lipid	Lysophospholipid	genus.Hungatella	-0.019697	0.0112055	0.0791247	922	0.571415
metab_100001851	N-acetylserine		Amino Acid	Glycine, Serine and Threonine Metabolism	genus.Atopobium	-0.0418316	0.0237976	0.0791245	922	0.571415
metab_100020423	1-carboxyethylvaline	N-lactoyl valine	Amino Acid	Leucine, Isoleucine and Valine Metabolism	Species.prausnitzii	0.0189823	0.0107987	0.079119	922	0.571415
metab_1026	phosphoethanolamine		Lipid	Phospholipid Metabolism	family.Akkermansiaceae	0.0124532	0.00708457	0.0791262	922	0.571415
metab_1083	N-acetylmethionine		Amino Acid	Methionine, Cysteine, SAM and Taurine Metabolism	genus.Phocea	-0.0263213	0.0149736	0.0791173	922	0.571415
metab_209	adenosine 5'-monophosphate (AMP)		Nucleotide	Purine Metabolism, Adenine containing	genus.Haemophilus	0.0215446	0.0122565	0.0791238	922	0.571415
metab_796	alpha-ketobutyrate		Amino Acid	Methionine, Cysteine, SAM and Taurine Metabolism	family.Ruminococcaceae	0.0595076	0.0338522	0.0791146	922	0.571415
metab_849	caffeine		Xenobiotics	Xanthine Metabolism	genus..Eubacterium..eligens.group	0.0335426	0.0190819	0.0791219	922	0.571415
metab_999913728	X - 13728		NA	NA	Species.faecis	0.0344563	0.019602	0.0791272	922	0.571415
metab_999917676	X - 17676		NA	NA	Species.massiliensis.7	-0.0360516	0.0205089	0.0791169	922	0.571415
metab_999924306	X - 24306		NA	NA	Species.intestinihominis	0.026589	0.0151257	0.0791138	922	0.571415
metab_892	nonadecanoate (19:0)		Lipid	Long Chain Saturated Fatty Acid	order.Rhodospirillales	0.0115293	0.00655907	0.0791317	922	0.571436
metab_892	nonadecanoate (19:0)		Lipid	Long Chain Saturated Fatty Acid	Species.funiformis	0.0248087	0.0141138	0.0791326	922	0.571436
metab_100008915	1-palmitoyl-2-docosahexaenoyl-GPC (16:0/22:6)		Lipid	Phosphatidylcholine (PC)	order.Opitutales	-0.0424082	0.0241268	0.0791389	922	0.571453
metab_100015609	N-palmitoyl-sphingadienine (d18:2/16:0)*		Lipid	Ceramides	Species.parvulum	-0.0552095	0.0314098	0.0791399	922	0.571453
metab_297	sphingosine		Lipid	Sphingosines	Species.fragilis	0.0154849	0.00880962	0.0791389	922	0.571453
metab_999922509	X - 22509		NA	NA	genus.Prevotella	-0.0673078	0.0382923	0.0791363	922	0.571453
metab_100001577	N-acetylcitrulline		Amino Acid	Urea cycle; Arginine and Proline Metabolism	family.Oscillospiraceae	-0.0487122	0.0277141	0.0791477	922	0.571459
metab_100008916	1-stearoyl-2-docosahexaenoyl-GPC (18:0/22:6)		Lipid	Phosphatidylcholine (PC)	genus.UCG.005	0.0133534	0.00759713	0.079145	922	0.571459
metab_100010930	palmitoleoyl-linoleoyl-glycerol (16:1/18:2) [1]*		Lipid	Diacylglycerol	genus.Tyzzerella	0.0227854	0.0129632	0.0791421	922	0.571459
metab_1526	1-palmitoyl-2-oleoyl-GPE (16:0/18:1)		Lipid	Phosphatidylethanolamine (PE)	genus.Megamonas	0.0412383	0.023462	0.079149	922	0.571459
metab_999918922	X - 18922		NA	NA	Species.massiliensis	0.0186991	0.0106385	0.0791467	922	0.571459
metab_999921842	X - 21842		NA	NA	Species.butyriciproducens	-0.059478	0.0338387	0.0791442	922	0.571459
metab_999923787	X - 23787		NA	NA	genus.UCG.002	0.0203287	0.0115657	0.0791493	922	0.571459
metab_100003397	trimethylamine N-oxide		Lipid	Phospholipid Metabolism	Species.hominis	0.0179596	0.0102181	0.0791546	922	0.571461
metab_100009345	1-palmitoleoyl-2-linolenoyl-GPC (16:1/18:3)*		Lipid	Phosphatidylcholine (PC)	Species.fastidiosa	0.0877537	0.0499271	0.0791534	922	0.571461
metab_100015967	carotene diol (2)		Cofactors and Vitamins	Vitamin A Metabolism	genus.Anaerofilum	-0.0377261	0.021464	0.0791511	922	0.571461
metab_100020837	2,6-dihydroxybenzoic acid		Xenobiotics	Drug - Topical Agents	order.Methanobacteriales	-0.052041	0.0296085	0.0791531	922	0.571461
metab_100006314	sphingomyelin (d17:1/16:0, d18:1/15:0, d16:1/17:0)*		Lipid	Sphingomyelins	family.Oscillospiraceae	0.0257896	0.0146731	0.0791575	922	0.571473
metab_999916087	X - 16087		NA	NA	Species.tertium	-0.060101	0.0341948	0.0791589	922	0.571474
metab_100004523	N-delta-acetylornithine		Amino Acid	Urea cycle; Arginine and Proline Metabolism	phylum.Bacteroidota	0.042377	0.024111	0.0791629	922	0.571494
metab_100005864	methyl glucopyranoside (alpha + beta)		Xenobiotics	Food Component/Plant	Species.mucilaginosa	-0.123874	0.0704805	0.0791658	922	0.571506
metab_111	3-hydroxyisobutyrate		Amino Acid	Leucine, Isoleucine and Valine Metabolism	Species.mucilaginosa	-0.0658926	0.037491	0.079167	922	0.571506
metab_100001300	alpha-hydroxyisovalerate		Amino Acid	Leucine, Isoleucine and Valine Metabolism	Species.massiliensis.2	0.0241157	0.0137217	0.0791792	922	0.571506
metab_100001851	N-acetylserine		Amino Acid	Glycine, Serine and Threonine Metabolism	Species.stercoris.1	-0.0113985	0.00648569	0.0791788	922	0.571506
metab_100002488	isoursodeoxycholate		Lipid	Secondary Bile Acid Metabolism	order.Clostridiales	-0.0270902	0.0154137	0.0791712	922	0.571506
metab_100006293	sphingomyelin (d18:1/20:2, d18:2/20:1, d16:1/22:2)*		Lipid	Sphingomyelins	genus.Lachnospiraceae.UCG.010	-0.0120271	0.0068433	0.0791774	922	0.571506
metab_100010936	oleoyl-arachidonoyl-glycerol (18:1/20:4) [1]*		Lipid	Diacylglycerol	genus.Methanobrevibacter	-0.0407868	0.0232075	0.0791794	922	0.571506
metab_100015623	lactosyl-N-behenoyl-sphingosine (d18:1/22:0)*		Lipid	Lactosylceramides (LCER)	Species.isoflavoniconvertens	-0.0172235	0.0098	0.0791766	922	0.571506
metab_100020378	2-hydroxysebacate		Lipid	Fatty Acid, Dicarboxylate	genus.Erysipelatoclostridium	0.0169034	0.0096179	0.0791781	922	0.571506
metab_100022006	bilirubin degradation product, C17H18N2O4 (2)**		Partially Characterized Molecules	Partially Characterized Molecules	genus.DTU089	-0.0170908	0.0097244	0.079174	922	0.571506
metab_1083	N-acetylmethionine		Amino Acid	Methionine, Cysteine, SAM and Taurine Metabolism	Species.bouchesdurhonensis	0.0269009	0.0153063	0.0791765	922	0.571506
metab_999916087	X - 16087		NA	NA	family.Eubacteriaceae	-0.0479163	0.0272633	0.0791694	922	0.571506
metab_100019972	dodecenedioate (C12:1-DC)*		Lipid	Fatty Acid, Dicarboxylate	genus.Allisonella	-0.0306142	0.0174195	0.0791832	922	0.571508
metab_1518	N-palmitoyl-sphingosine (d18:1/16:0)		Lipid	Ceramides	genus.Succiniclasticum	-0.0213745	0.0121621	0.0791823	922	0.571508
metab_999925271	X - 25271		NA	NA	Species.nordii	0.168955	0.0961361	0.0791834	922	0.571508
metab_100002113	cysteine sulfinic acid		Amino Acid	Methionine, Cysteine, SAM and Taurine Metabolism	order.Saccharimonadales	-0.020062	0.0114154	0.0791855	922	0.571514
metab_100002167	12-HETE		Lipid	Eicosanoid	genus.GCA.900066575	-0.011922	0.00678375	0.0791873	922	0.571518
metab_100002458	3-methylglutaconate		Amino Acid	Leucine, Isoleucine and Valine Metabolism	Species.saccharivorans	0.020206	0.0114975	0.0791885	922	0.571518
metab_566	valine		Amino Acid	Leucine, Isoleucine and Valine Metabolism	genus.Sutterella	-0.0103036	0.00586291	0.0791898	922	0.571518
metab_999915486	X - 15486		NA	NA	family.Desulfovibrionaceae	-0.0205893	0.0117157	0.0791927	922	0.571528
metab_999924811	X - 24811		NA	NA	genus.Negativibacillus	0.0223341	0.0127086	0.0791936	922	0.571528
metab_100001198	myristoleate (14:1n5)		Lipid	Long Chain Monounsaturated Fatty Acid	Species.intestinalis.1	-0.0264879	0.0150724	0.0791972	922	0.571545
metab_100015831	linolenoylcarnitine (C18:3)*		Lipid	Fatty Acid Metabolism (Acyl Carnitine, Polyunsaturated)	Species.pleomorphus	0.0598089	0.0340333	0.0792001	922	0.571557
metab_999915728	X - 15728		NA	NA	order.Desulfovibrionales	0.0376644	0.0214325	0.0792033	922	0.571571
metab_100001022	threonate		Cofactors and Vitamins	Ascorbate and Aldarate Metabolism	genus.Eggerthella	-0.0259367	0.0147598	0.0792188	922	0.571575
metab_100001253	N-acetylglutamine		Amino Acid	Glutamate Metabolism	genus.Lactococcus	0.0218764	0.0124493	0.07922	922	0.571575
metab_100001604	hydroquinone sulfate		Xenobiotics	Drug - Topical Agents	genus.Weissella	0.0891789	0.0507478	0.0792113	922	0.571575
metab_100002927	S-methylcysteine sulfoxide		Amino Acid	Methionine, Cysteine, SAM and Taurine Metabolism	genus.Erysipelatoclostridium	-0.0256052	0.0145706	0.0792078	922	0.571575
metab_100006092	tyramine O-sulfate		Amino Acid	Tyrosine Metabolism	genus.Megamonas	-0.0584639	0.0332695	0.0792133	922	0.571575
metab_100009009	1-(1-enyl-palmitoyl)-2-linoleoyl-GPC (P-16:0/18:2)*		Lipid	Plasmalogen	genus.Coprobacter	-0.0170255	0.00968834	0.079208	922	0.571575
metab_100020497	sulfate of piperine metabolite C16H19NO3 (3)*		Xenobiotics	Food Component/Plant	genus.CAG.873	-0.0434262	0.024712	0.0792126	922	0.571575
metab_100020515	2-naphthol sulfate		Xenobiotics	Chemical	genus.Granulicatella	0.0937379	0.053343	0.0792161	922	0.571575
metab_100020975	3-hydroxy-2-methylpyridine sulfate		Xenobiotics	Chemical	Species.plautii	-0.0442004	0.0251531	0.0792182	922	0.571575
metab_1111	vanillylmandelate (VMA)		Amino Acid	Tyrosine Metabolism	genus.Anaerostipes	0.0175074	0.00996283	0.0792162	922	0.571575
metab_825	uracil		Nucleotide	Pyrimidine Metabolism, Uracil containing	Species.intestinalis.1	-0.0161229	0.00917509	0.0792195	922	0.571575
metab_98	kynurenate		Amino Acid	Tryptophan Metabolism	Species.coprocola	0.0109475	0.00622972	0.0792105	922	0.571575
metab_999924243	X - 24243		NA	NA	genus.Bilophila	0.0367068	0.0208881	0.0792089	922	0.571575
metab_100001620	glycerophosphoethanolamine		Lipid	Phospholipid Metabolism	Species.togonis	0.0252853	0.0143898	0.0792335	922	0.571577
metab_100006126	4-vinylguaiacol sulfate		Xenobiotics	Food Component/Plant	order.Acholeplasmatales	-0.0558114	0.0317618	0.0792302	922	0.571577
metab_100009271	(S)-3-hydroxybutyrylcarnitine		Lipid	Fatty Acid Metabolism (Acyl Carnitine, Hydroxy)	family.Hungateiclostridiaceae	0.0412602	0.0234807	0.079229	922	0.571577
metab_100015797	heneicosapentaenoate (21:5n3)		Lipid	Long Chain Polyunsaturated Fatty Acid (n3 and n6)	Species.filiformis	-0.0573143	0.0326162	0.0792222	922	0.571577
metab_100020423	1-carboxyethylvaline	N-lactoyl valine	Amino Acid	Leucine, Isoleucine and Valine Metabolism	genus.Odoribacter	-0.0148392	0.00844475	0.079226	922	0.571577
metab_1052	glycerate		Carbohydrate	Glycolysis, Gluconeogenesis, and Pyruvate Metabolism	genus.Rikenella	-0.0496301	0.0282444	0.0792337	922	0.571577
metab_1111	vanillylmandelate (VMA)		Amino Acid	Tyrosine Metabolism	order.Enterobacterales	0.00856217	0.00487255	0.0792233	922	0.571577
metab_806	dimethylglycine		Amino Acid	Glycine, Serine and Threonine Metabolism	genus.Bifidobacterium	0.00914301	0.00520317	0.0792281	922	0.571577
metab_999912283	X - 12283		NA	NA	order.Micrococcales	-0.0830134	0.0472412	0.0792239	922	0.571577
metab_999912306	X - 12306		NA	NA	genus.Hafnia.Obesumbacterium	-0.0773634	0.0440273	0.0792335	922	0.571577
metab_999924494	X - 24494		NA	NA	genus.Pseudomonas	-0.0465807	0.0265086	0.0792291	922	0.571577
metab_100015833	arachidoylcarnitine (C20)*		Lipid	Fatty Acid Metabolism (Acyl Carnitine, Long Chain Saturated)	Species.tanakaei	0.036417	0.020725	0.0792362	922	0.571586
metab_100008920	sphingomyelin (d18:1/17:0, d17:1/18:0, d19:1/16:0)		Lipid	Sphingomyelins	genus.CHKCI001	-0.0567887	0.0323187	0.0792375	922	0.571586
metab_100009055	palmitoyl-linoleoyl-glycerol (16:0/18:2) [2]*		Lipid	Diacylglycerol	Species.eutactus	-0.0142445	0.00810689	0.0792484	922	0.571629
metab_872	thymidine		Nucleotide	Pyrimidine Metabolism, Thymine containing	family.Micrococcaceae	0.0303275	0.0172601	0.0792469	922	0.571629
metab_999912680	X - 12680		NA	NA	genus.Enterobacter	-0.068205	0.0388172	0.0792475	922	0.571629
metab_999921471	X - 21471		NA	NA	Species.urinimassiliense	0.0759229	0.0432092	0.0792448	922	0.571629
metab_100009042	5-hydroxyindole sulfate		Amino Acid	Tryptophan Metabolism	Species.sobrinus	-0.0487833	0.027764	0.07925	922	0.571631
metab_519	myristate (14:0)		Lipid	Long Chain Saturated Fatty Acid	genus.Catenisphaera	-0.0339149	0.0193023	0.0792559	922	0.571665
metab_100001462	1-stearoyl-GPG (18:0)		Lipid	Lysophospholipid	genus.Pygmaiobacter	0.0400134	0.0227734	0.079259	922	0.571669
metab_1538	stearoyl sphingomyelin (d18:1/18:0)		Lipid	Sphingomyelins	family.Peptococcaceae	0.0105817	0.0060225	0.079258	922	0.571669
metab_100003169	isoleucylglycine		Peptide	Dipeptide	Species.ihumii	-0.0223111	0.0126985	0.0792638	922	0.571686
metab_272	corticosterone		Lipid	Corticosteroids	family.Acidaminococcaceae	-0.0177806	0.0101199	0.0792626	922	0.571686
metab_100001197	10-undecenoate (11:1n1)		Lipid	Medium Chain Fatty Acid	Species.animalis	0.0306775	0.0174605	0.0792673	922	0.571699
metab_100001993	pregnenediol disulfate (C21H34O8S2)*		Lipid	Pregnenolone Steroids	genus.Ligilactobacillus	-0.0289461	0.0164751	0.0792681	922	0.571699
metab_100006171	eugenol sulfate		Xenobiotics	Food Component/Plant	Species.fragilis	-0.0352216	0.0200473	0.0792754	922	0.571699
metab_1128	2-aminobutyrate		Amino Acid	Glutathione Metabolism	Species.tayi	0.0201818	0.011487	0.0792745	922	0.571699
metab_561	glutamate		Amino Acid	Glutamate Metabolism	order.Opitutales	0.0637469	0.0362832	0.0792747	922	0.571699
metab_999912117	X - 12117		NA	NA	Species.jalaludinii	0.0342954	0.0195198	0.0792707	922	0.571699
metab_999921842	X - 21842		NA	NA	genus.Intestinibacter	0.0183891	0.0104665	0.079272	922	0.571699
metab_999924307	X - 24307		NA	NA	Species.secundus	-0.0343142	0.0195305	0.0792706	922	0.571699
metab_100001022	threonate		Cofactors and Vitamins	Ascorbate and Aldarate Metabolism	family..Clostridium..methylpentosum.group	-0.0253392	0.0144232	0.0792908	922	0.57172
metab_100001247	octanoylcarnitine (C8)		Lipid	Fatty Acid Metabolism (Acyl Carnitine, Medium Chain)	genus.Lachnospiraceae.UCG.004	-0.0162355	0.00924117	0.0792855	922	0.57172
metab_100001541	2-hydroxy-3-methylvalerate		Amino Acid	Leucine, Isoleucine and Valine Metabolism	genus.Anaerofilum	0.0391547	0.0222866	0.0792833	922	0.57172
metab_100006051	myristoleoylcarnitine (C14:1)*		Lipid	Fatty Acid Metabolism (Acyl Carnitine, Monounsaturated)	Species.finegoldii.1	-0.0247137	0.014067	0.0792876	922	0.57172
metab_100006430	arabitol/xylitol		Carbohydrate	Pentose Metabolism	Species.bifidum	0.0159615	0.00908536	0.0792897	922	0.57172
metab_100008990	1-palmitoyl-2-arachidonoyl-GPE (16:0/20:4)*		Lipid	Phosphatidylethanolamine (PE)	Species.funiformis	0.0367602	0.0209237	0.0792845	922	0.57172
metab_391	citrulline		Amino Acid	Urea cycle; Arginine and Proline Metabolism	family.Eggerthellaceae	-0.00885494	0.00504021	0.0792861	922	0.57172
metab_999923782	X - 23782		NA	NA	Species.pectinoschiza	0.0147337	0.00838628	0.0792814	922	0.57172
metab_999925810	X - 25810		NA	NA	genus..Ruminococcus..torques.group	0.0217299	0.0123687	0.0792896	922	0.57172
metab_999926106	X - 26106		NA	NA	genus.Negativibacillus	-0.0148742	0.00846645	0.0792901	922	0.57172
metab_100021991	3-hydroxyoctanoylcarnitine (2)		Lipid	Fatty Acid Metabolism (Acyl Carnitine, Hydroxy)	Species.anginosus	-0.0586235	0.0333693	0.0792946	922	0.571739
metab_999925936	X - 25936		NA	NA	Species.succinatutens	-0.0180444	0.0102712	0.0792962	922	0.571742
metab_999917354	X - 17354		NA	NA	genus.CAG.352	0.0195453	0.0111256	0.0792979	922	0.571743
metab_999921339	X - 21339		NA	NA	family.Family.XI	-0.0583651	0.0332227	0.0792988	922	0.571743
metab_100001740	mannitol/sorbitol		Carbohydrate	Fructose, Mannose and Galactose Metabolism	genus.Enterorhabdus	-0.0319591	0.0181923	0.0793068	922	0.571748
metab_100001767	pyrraline		Xenobiotics	Food Component/Plant	genus.Victivallis	-0.0540313	0.0307564	0.0793054	922	0.571748
metab_100004575	N2,N5-diacetylornithine		Amino Acid	Urea cycle; Arginine and Proline Metabolism	Species.wadsworthia	-0.0191384	0.0108943	0.0793071	922	0.571748
metab_100006105	4-methylguaiacol sulfate		Xenobiotics	Benzoate Metabolism	genus.CAG.352	0.0223457	0.0127199	0.0793046	922	0.571748
metab_100009007	1-(1-enyl-palmitoyl)-2-oleoyl-GPC (P-16:0/18:1)*		Lipid	Plasmalogen	genus.Fenollaria	-0.0431426	0.0245579	0.0793013	922	0.571748
metab_999912221	X - 12221		NA	NA	Species.disporicum	0.0358055	0.0203818	0.0793068	922	0.571748
metab_100001869	1-stearoyl-2-arachidonoyl-GPC (18:0/20:4)		Lipid	Phosphatidylcholine (PC)	family.Erysipelotrichaceae	-0.00953943	0.00543025	0.07931	922	0.57176
metab_100001956	N-methylproline		Amino Acid	Urea cycle; Arginine and Proline Metabolism	phylum.Desulfobacterota	-0.0447493	0.0254737	0.0793156	922	0.571778
metab_999912026	X - 12026		NA	NA	order.Enterobacterales	0.00832703	0.00474018	0.0793145	922	0.571778
metab_999921829	X - 21829		NA	NA	Species.hominis	0.0147872	0.00841768	0.0793162	922	0.571778
metab_100015620	lactosyl-N-nervonoyl-sphingosine (d18:1/24:1)*		Lipid	Lactosylceramides (LCER)	order.Actinomycetales	-0.0372125	0.021184	0.0793249	922	0.571797
metab_1134	urate		Nucleotide	Purine Metabolism, (Hypo)Xanthine/Inosine containing	Species.pectinoschiza	-0.00737384	0.00419767	0.0793218	922	0.571797
metab_482	lactate		Carbohydrate	Glycolysis, Gluconeogenesis, and Pyruvate Metabolism	genus.CAG.352	0.00966097	0.00549967	0.0793227	922	0.571797
metab_999915728	X - 15728		NA	NA	Species.microfusus	-0.133784	0.0761589	0.079322	922	0.571797
metab_999917690	X - 17690		NA	NA	genus.Alloscardovia	0.158256	0.0900903	0.0793245	922	0.571797
metab_100010942	linoleoyl-linoleoyl-glycerol (18:2/18:2) [2]*		Lipid	Diacylglycerol	genus.Fenollaria	0.0762866	0.043428	0.0793262	922	0.571797
metab_100001743	tryptophan betaine		Amino Acid	Tryptophan Metabolism	family.Barnesiellaceae	-0.0388168	0.0220976	0.0793293	922	0.571802
metab_999912111	X - 12111		NA	NA	phylum.Euryarchaeota	0.0759874	0.043258	0.079329	922	0.571802
metab_100001334	N-acetylproline		Amino Acid	Urea cycle; Arginine and Proline Metabolism	family.Ruminococcaceae	-0.0489422	0.0278622	0.0793337	922	0.571824
metab_100001412	N2,N2-dimethylguanosine		Nucleotide	Purine Metabolism, Guanine containing	genus.Lachnospira	-0.0104864	0.00596996	0.079342	922	0.571838
metab_100002875	1-(1-enyl-palmitoyl)-GPC (P-16:0)*		Lipid	Lysoplasmalogen	order.Peptococcales	0.01652	0.00940495	0.079343	922	0.571838
metab_100006614	adipoylcarnitine (C6-DC)		Lipid	Fatty Acid Metabolism (Acyl Carnitine, Dicarboxylate)	genus.Lachnospiraceae.NK4A136.group	0.0197054	0.0112184	0.0793423	922	0.571838
metab_100009343	1-linoleoyl-2-linolenoyl-GPC (18:2/18:3)*		Lipid	Phosphatidylcholine (PC)	class.Verrucomicrobiae	0.0168767	0.00960793	0.07934	922	0.571838
metab_1648	taurocholate		Lipid	Primary Bile Acid Metabolism	Species.prausnitzii	0.0414994	0.0236255	0.0793393	922	0.571838
metab_999921470	X - 21470		NA	NA	family.Pasteurellaceae	0.0359154	0.0204464	0.0793372	922	0.571838
metab_1869	2-hydroxyhippurate (salicylurate)		Xenobiotics	Benzoate Metabolism	genus.Faecalitalea	-0.110398	0.062851	0.0793457	922	0.571849
metab_100000841	oxalate (ethanedioate)		Cofactors and Vitamins	Ascorbate and Aldarate Metabolism	family.Marinifilaceae	-0.0133432	0.00759648	0.0793477	922	0.571854
metab_100010955	perfluorooctanesulfonate (PFOS)		Xenobiotics	Chemical	genus.GCA.900066575	0.0222387	0.0126612	0.0793552	922	0.571899
metab_100000491	gamma-glutamylphenylalanine		Peptide	Gamma-glutamyl Amino Acid	genus.Anaerotruncus	-0.0152536	0.00868511	0.0793829	922	0.571999
metab_100005402	11-ketoetiocholanolone glucuronide		Lipid	Androgenic Steroids	Species.intestinalis.2	-0.0275095	0.0156633	0.07938	922	0.571999
metab_100006376	3-methoxycatechol sulfate (2)		Xenobiotics	Benzoate Metabolism	Species.eutactus	0.0157005	0.00893954	0.0793817	922	0.571999
metab_100008955	tricosanoyl sphingomyelin (d18:1/23:0)*		Lipid	Sphingomyelins	genus.Phocea	-0.0308898	0.0175878	0.0793779	922	0.571999
metab_100015831	linolenoylcarnitine (C18:3)*		Lipid	Fatty Acid Metabolism (Acyl Carnitine, Polyunsaturated)	Species.formigenes	0.0443433	0.0252475	0.0793742	922	0.571999
metab_100020214	glyco-beta-muricholate**		Lipid	Primary Bile Acid Metabolism	Species.caccae	0.0203214	0.0115704	0.0793784	922	0.571999
metab_100020478	dodecadienoate (12:2)*		Lipid	Fatty Acid, Dicarboxylate	Species.ihumii	-0.0377351	0.0214852	0.0793762	922	0.571999
metab_1084	N-acetylvaline		Amino Acid	Leucine, Isoleucine and Valine Metabolism	class.Saccharimonadia	0.015003	0.00854233	0.0793796	922	0.571999
metab_117	homovanillate (HVA)		Amino Acid	Tyrosine Metabolism	Species.inops	-0.0100272	0.00570931	0.079384	922	0.571999
metab_397	leucine		Amino Acid	Leucine, Isoleucine and Valine Metabolism	genus.Oscillospira	-0.00998682	0.0056862	0.0793774	922	0.571999
metab_881	cytosine		Nucleotide	Pyrimidine Metabolism, Cytidine containing	phylum.Euryarchaeota	-0.0482924	0.0274968	0.079383	922	0.571999
metab_999922834	X - 22834		NA	NA	order.Clostridia.UCG.014	-0.0194812	0.0110919	0.0793746	922	0.571999
metab_100004089	2-hydroxydecanoate		Lipid	Fatty Acid, Monohydroxy	Species.salivarius	0.0348386	0.0198369	0.0793896	922	0.572013
metab_999923974	X - 23974		NA	NA	genus.Methanobrevibacter	-0.0229132	0.0130466	0.0793893	922	0.572013
metab_999924475	X - 24475		NA	NA	Species.hominis	0.0250726	0.0142761	0.0793872	922	0.572013
metab_100006430	arabitol/xylitol		Carbohydrate	Pentose Metabolism	phylum.Euryarchaeota	-0.0253059	0.0144092	0.0793924	922	0.572024
metab_100001509	2-methylbutyrylcarnitine (C5)		Amino Acid	Leucine, Isoleucine and Valine Metabolism	Species.parvulum	-0.053408	0.0304106	0.0793938	922	0.572025
metab_100000437	theophylline		Xenobiotics	Xanthine Metabolism	Species.atypica	-0.0758454	0.0431876	0.0794009	922	0.572059
metab_1268	gamma-glutamylleucine		Peptide	Gamma-glutamyl Amino Acid	order.Micrococcales	-0.033167	0.0188858	0.0794004	922	0.572059
metab_999911299	X - 11299		NA	NA	genus.Sanguibacteroides	-0.150591	0.0857505	0.0794065	922	0.57209
metab_100009181	1-stearoyl-2-oleoyl-GPI (18:0/18:1)*		Lipid	Phosphatidylinositol (PI)	genus..Eubacterium..hallii.group	0.0260528	0.0148352	0.0794079	922	0.572091
metab_100021502	(2 or 3)-decenoate (10:1n7 or n8)		Lipid	Medium Chain Fatty Acid	Species.sedimentorum	-0.0262311	0.0149369	0.0794101	922	0.572098
metab_100020361	3-amino-2-piperidone		Amino Acid	Urea cycle; Arginine and Proline Metabolism	genus.Faecalitalea	-0.0266469	0.0151738	0.0794128	922	0.572099
metab_1124	citrate		Energy	TCA Cycle	genus.Lachnospiraceae.ND3007.group	0.00776328	0.00442069	0.079412	922	0.572099
metab_100000840	tartronate (hydroxymalonate)		Xenobiotics	Food Component/Plant	genus.Prevotella_7	-0.0178775	0.0101802	0.0794158	922	0.572102
metab_100004322	2-aminophenol sulfate		Xenobiotics	Food Component/Plant	Species.massiliensis.4	-0.0485458	0.0276443	0.0794181	922	0.572102
metab_100021105	eicosenedioate (C20:1-DC)*		Lipid	Fatty Acid, Dicarboxylate	genus.Coprobacter	-0.0303137	0.0172621	0.0794178	922	0.572102
metab_999921319	X - 21319		NA	NA	Species.hathewayi	-0.0271615	0.015467	0.0794177	922	0.572102
metab_100006378	N-acetylkynurenine (2)		Amino Acid	Tryptophan Metabolism	genus.Butyricimonas	0.0228766	0.0130271	0.0794205	922	0.57211
metab_100008984	1-palmitoyl-2-palmitoleoyl-GPC (16:0/16:1)*		Lipid	Phosphatidylcholine (PC)	family.Prevotellaceae	-0.0103657	0.00590282	0.0794217	922	0.57211
metab_100001743	tryptophan betaine		Amino Acid	Tryptophan Metabolism	class.Gammaproteobacteria	-0.0369094	0.0210186	0.079427	922	0.57214
metab_100000096	4-guanidinobutanoate		Amino Acid	Guanidino and Acetamido Metabolism	Species.animalis	0.0400321	0.0227972	0.0794314	922	0.572159
metab_254	3-hydroxybutyrate (BHBA)		Lipid	Ketone Bodies	family.Eubacteriaceae	-0.0668452	0.0380667	0.0794322	922	0.572159
metab_999911787	X - 11787		NA	NA	family.Acholeplasmataceae	-0.0144431	0.008225	0.0794337	922	0.572161
metab_999924337	X - 24337		NA	NA	Species.dentium	0.0374823	0.0213457	0.0794396	922	0.572194
metab_297	sphingosine		Lipid	Sphingosines	genus.Ruminococcus	-0.0175932	0.0100192	0.0794419	922	0.572202
metab_55	1-methylnicotinamide		Cofactors and Vitamins	Nicotinate and Nicotinamide Metabolism	genus.Paraprevotella	-0.0133351	0.00759434	0.0794446	922	0.572213
metab_100000453	paraxanthine		Xenobiotics	Xanthine Metabolism	class.Bacilli	-0.0552858	0.0314872	0.0794642	922	0.572345
metab_100015835	cerotoylcarnitine (C26)*		Lipid	Fatty Acid Metabolism (Acyl Carnitine, Long Chain Saturated)	family.vadinBE97	-0.0524459	0.0298702	0.0794687	922	0.572368
metab_100021467	pentose acid*		Partially Characterized Molecules	Partially Characterized Molecules	order.Actinomycetales	-0.0672182	0.0382842	0.0794723	922	0.572381
metab_100022007	bilirubin degradation product, C17H18N2O4 (3)**		Partially Characterized Molecules	Partially Characterized Molecules	Species.hathewayi	-0.0246692	0.0140504	0.0794729	922	0.572381
metab_100001104	N-acetyltyrosine		Amino Acid	Tyrosine Metabolism	order.Victivallales	-0.0328162	0.0186907	0.0794755	922	0.572391
metab_100001654	1-arachidonoyl-GPI (20:4)*		Lipid	Lysophospholipid	genus.Flavonifractor	-0.0151374	0.00862173	0.0794795	922	0.572402
metab_100015962	N,N,N-trimethyl-5-aminovalerate		Amino Acid	Lysine Metabolism	Species.saccharivorans	0.0182564	0.0103981	0.0794785	922	0.572402
metab_100000445	theobromine		Xenobiotics	Xanthine Metabolism	Species.secundus	-0.0617734	0.0351857	0.0794944	922	0.572452
metab_100000665	docosahexaenoate (DHA; 22:6n3)		Lipid	Long Chain Polyunsaturated Fatty Acid (n3 and n6)	Species.funiformis	0.049828	0.028382	0.079498	922	0.572452
metab_100000961	homoarginine		Amino Acid	Urea cycle; Arginine and Proline Metabolism	genus.Adlercreutzia	0.0193528	0.0110236	0.0795053	922	0.572452
metab_100001757	thymol sulfate		Xenobiotics	Food Component/Plant	order.Verrucomicrobiales	0.04135	0.0235535	0.0795053	922	0.572452
metab_100003001	1-(1-enyl-stearoyl)-GPE (P-18:0)*		Lipid	Lysoplasmalogen	genus.Lachnospiraceae.UCG.001	0.0112703	0.00641953	0.0794964	922	0.572452
metab_100006370	3beta-hydroxy-5-cholestenoate		Lipid	Sterol	order.Lachnospirales	-0.045315	0.025811	0.0794929	922	0.572452
metab_100008999	1-(1-enyl-stearoyl)-2-arachidonoyl-GPE (P-18:0/20:4)*		Lipid	Plasmalogen	genus.Lachnospiraceae.UCG.004	-0.0130136	0.00741259	0.0795002	922	0.572452
metab_100020004	3-carboxy-4-methyl-5-pentyl-2-furanpropionate (3-CMPFP)**		Lipid	Fatty Acid, Dicarboxylate	Species.coprocola	0.0146465	0.00834275	0.0795013	922	0.572452
metab_100020276	sphingomyelin (d17:1/14:0, d16:1/15:0)*		Lipid	Sphingomyelins	genus.Flavonifractor	-0.0165607	0.0094329	0.0794959	922	0.572452
metab_100021093	taurochenodeoxycholic acid 3-sulfate		Lipid	Secondary Bile Acid Metabolism	genus.Lachnoclostridium	-0.033373	0.0190096	0.0795026	922	0.572452
metab_1135	ursodeoxycholate		Lipid	Secondary Bile Acid Metabolism	Species.microfusus	-0.108423	0.0617593	0.0795064	922	0.572452
metab_444	ornithine		Amino Acid	Urea cycle; Arginine and Proline Metabolism	genus.Actinomyces	-0.0363753	0.0207188	0.0794899	922	0.572452
metab_482	lactate		Carbohydrate	Glycolysis, Gluconeogenesis, and Pyruvate Metabolism	family.Butyricicoccaceae	-0.0180458	0.0102791	0.0795031	922	0.572452
metab_999912101	X - 12101		NA	NA	genus.GCA.900066575	0.0216458	0.012329	0.0794883	922	0.572452
metab_999912193	X - 12193		NA	NA	family.Clostridiaceae	0.00974875	0.005553	0.079504	922	0.572452
metab_999912844	X - 12844		NA	NA	order.Erysipelotrichales	0.0223635	0.0127381	0.0794944	922	0.572452
metab_100001269	campesterol		Lipid	Sterol	family.vadinBE97	-0.0793033	0.0451738	0.0795158	922	0.572461
metab_100001569	1-oleoyl-GPE (18:1)		Lipid	Lysophospholipid	family.Oxalobacteraceae	-0.0299867	0.0170815	0.0795169	922	0.572461
metab_100005850	3-methylglutarylcarnitine (2)		Amino Acid	Leucine, Isoleucine and Valine Metabolism	Species.pleomorphus	0.0828848	0.0472131	0.0795102	922	0.572461
metab_100006129	vanillactate		Amino Acid	Tyrosine Metabolism	family.Christensenellaceae	0.0144479	0.00822991	0.0795131	922	0.572461
metab_100020361	3-amino-2-piperidone		Amino Acid	Urea cycle; Arginine and Proline Metabolism	order.Izemoplasmatales	-0.024125	0.0137424	0.0795152	922	0.572461
metab_1869	2-hydroxyhippurate (salicylurate)		Xenobiotics	Benzoate Metabolism	genus.Barnesiella	0.0428933	0.0244334	0.0795149	922	0.572461
metab_999924757	X - 24757		NA	NA	genus.Rikenella	-0.106262	0.0605301	0.0795133	922	0.572461
metab_999925267	X - 25267		NA	NA	order.Christensenellales	0.0278195	0.015847	0.0795175	922	0.572461
metab_100001734	N6-acetyllysine		Amino Acid	Lysine Metabolism	order.Oscillospirales	0.0441356	0.0251415	0.0795204	922	0.572464
metab_999921258	X - 21258		NA	NA	genus.Monoglobus	-0.051111	0.0291149	0.0795198	922	0.572464
metab_1342	3-methoxytyrosine		Amino Acid	Tyrosine Metabolism	genus.Veillonella	-0.0153957	0.00877029	0.0795294	922	0.57252
metab_100000445	theobromine		Xenobiotics	Xanthine Metabolism	Species.plebeius	0.0289383	0.0164853	0.0795348	922	0.572531
metab_100015681	palmitoleoyl-arachidonoyl-glycerol (16:1/20:4) [2]*		Lipid	Diacylglycerol	family.Ethanoligenenaceae	0.0790689	0.0450431	0.0795345	922	0.572531
metab_62	12,13-DiHOME		Lipid	Fatty Acid, Dihydroxy	family.Succinivibrionaceae	-0.0465942	0.0265433	0.0795345	922	0.572531
metab_799	betaine		Amino Acid	Glycine, Serine and Threonine Metabolism	genus.UCG.003	0.00916823	0.00522288	0.0795359	922	0.572531
metab_100000437	theophylline		Xenobiotics	Xanthine Metabolism	genus.Colidextribacter	0.0298017	0.0169776	0.0795425	922	0.572543
metab_100001145	3-hydroxysebacate		Lipid	Fatty Acid, Monohydroxy	family.Sutterellaceae	-0.0196702	0.0112057	0.0795407	922	0.572543
metab_100001992	androstenediol (3beta,17beta) disulfate (1)		Lipid	Androgenic Steroids	Species.bartlettii	-0.0174569	0.00994495	0.0795425	922	0.572543
metab_1024	pantothenate		Cofactors and Vitamins	Pantothenate and CoA Metabolism	family.Flavobacteriaceae	0.0302549	0.0172356	0.0795398	922	0.572543
metab_100000007	carnitine		Lipid	Carnitine Metabolism	order.Methanobacteriales	-0.0248156	0.0141372	0.0795462	922	0.572552
metab_100015791	sphingomyelin (d18:2/23:1)*		Lipid	Sphingomyelins	family.Methanobacteriaceae	-0.0353912	0.020162	0.0795456	922	0.572552
metab_100001054	butyrylcarnitine (C4)		Lipid	Fatty Acid Metabolism (also BCAA Metabolism)	genus.Latilactobacillus	0.0336076	0.0191463	0.079551	922	0.572555
metab_100001182	docosadienoate (22:2n6)		Lipid	Long Chain Polyunsaturated Fatty Acid (n3 and n6)	genus.Family.XIII.AD3011.group	-0.0212244	0.0120921	0.0795651	922	0.572555
metab_100001296	stachydrine		Xenobiotics	Food Component/Plant	family.Desulfovibrionaceae	-0.0421222	0.0239989	0.0795736	922	0.572555
metab_100001403	5-acetylamino-6-amino-3-methyluracil		Xenobiotics	Xanthine Metabolism	class.Saccharimonadia	-0.0519948	0.0296238	0.0795746	922	0.572555
metab_100001426	3-(3-amino-3-carboxypropyl)uridine*		Nucleotide	Pyrimidine Metabolism, Uracil containing	genus.Cloacibacillus	0.0224639	0.0127988	0.0795761	922	0.572555
metab_100002253	cinnamoylglycine		Xenobiotics	Food Component/Plant	Species.faecis	0.0422111	0.0240494	0.0795731	922	0.572555
metab_100002749	S-methylcysteine		Amino Acid	Methionine, Cysteine, SAM and Taurine Metabolism	genus.Alistipes	0.0184558	0.0105147	0.0795616	922	0.572555
metab_100002910	1-methyl-5-imidazoleacetate		Amino Acid	Histidine Metabolism	phylum.Bacteroidota	-0.0594478	0.0338695	0.0795695	922	0.572555
metab_100002989	oleoyl-linoleoyl-glycerol (18:1/18:2) [1]		Lipid	Diacylglycerol	genus.Rothia	-0.0710563	0.0404827	0.0795652	922	0.572555
metab_100005373	fructosyllysine		Amino Acid	Lysine Metabolism	genus.Hungatella	-0.01717	0.00978244	0.0795716	922	0.572555
metab_100008928	2-hydroxybutyrate/2-hydroxyisobutyrate		Amino Acid	Glutathione Metabolism	genus.Fournierella	-0.0186669	0.0106346	0.0795533	922	0.572555
metab_100009275	methylsuccinoylcarnitine		Amino Acid	Leucine, Isoleucine and Valine Metabolism	Species.invisus	0.0132182	0.00753081	0.0795661	922	0.572555
metab_100010941	linoleoyl-linoleoyl-glycerol (18:2/18:2) [1]*		Lipid	Diacylglycerol	genus.Butyricimonas	0.0281448	0.0160342	0.0795522	922	0.572555
metab_100015609	N-palmitoyl-sphingadienine (d18:2/16:0)*		Lipid	Ceramides	genus.Anaeroplasma	-0.0221968	0.0126465	0.0795732	922	0.572555
metab_100015882	glycosyl ceramide (d18:1/20:0, d16:1/22:0)*		Lipid	Hexosylceramides (HCER)	genus.Lachnospiraceae.UCG.004	-0.0104166	0.00593435	0.0795522	922	0.572555
metab_100020427	1-carboxyethylisoleucine	N-lactoyl isoleucine	Amino Acid	Leucine, Isoleucine and Valine Metabolism	genus.GCA.900066575	-0.0175439	0.00999551	0.0795734	922	0.572555
metab_100020631	4-methylhexanoylglutamine		Lipid	Fatty Acid Metabolism (Acyl Glutamine)	genus.Lachnospiraceae.UCG.010	-0.0183631	0.0104624	0.0795764	922	0.572555
metab_100021990	3-hydroxyoctanoylcarnitine (1)		Lipid	Fatty Acid Metabolism (Acyl Carnitine, Hydroxy)	family.Clostridiaceae	-0.0130828	0.00745345	0.0795574	922	0.572555
metab_100022013	tetrahydrocortisol glucuronide		Lipid	Corticosteroids	Species.plebeius	-0.0148854	0.00848062	0.0795641	922	0.572555
metab_999911444	X - 11444		NA	NA	class.Saccharimonadia	0.0286086	0.0162997	0.0795761	922	0.572555
metab_999915728	X - 15728		NA	NA	order.Burkholderiales	0.0369813	0.02107	0.0795755	922	0.572555
metab_999921821	X - 21821		NA	NA	Species.distasonis	-0.0211881	0.0120712	0.0795601	922	0.572555
metab_999923974	X - 23974		NA	NA	genus.DTU089	0.0114544	0.00652609	0.0795743	922	0.572555
metab_999924494	X - 24494		NA	NA	Species.splanchnicus	0.0175038	0.00997219	0.0795585	922	0.572555
metab_460	phenylalanine		Amino Acid	Phenylalanine Metabolism	family.Methanobacteriaceae	-0.0223796	0.0127509	0.0795804	922	0.572566
metab_999911795	X - 11795		NA	NA	Species.intestini	-0.035967	0.0204924	0.0795804	922	0.572566
metab_1539	1-palmitoyl-2-oleoyl-GPC (16:0/18:1)		Lipid	Phosphatidylcholine (PC)	genus.Butyrivibrio	-0.00824747	0.00469909	0.0795835	922	0.57257
metab_999912407	X - 12407		NA	NA	class.Coriobacteriia	0.0358336	0.0204165	0.0795822	922	0.57257
metab_100001295	gamma-glutamyltryptophan		Peptide	Gamma-glutamyl Amino Acid	genus.Peptococcus	-0.00955754	0.00544565	0.0795906	922	0.572594
metab_100005402	11-ketoetiocholanolone glucuronide		Lipid	Androgenic Steroids	genus.GCA.900066755	-0.0584038	0.033277	0.0795903	922	0.572594
metab_424	palmitate (16:0)		Lipid	Long Chain Saturated Fatty Acid	Species.hominis	-0.0125803	0.00716796	0.0795902	922	0.572594
metab_1135	ursodeoxycholate		Lipid	Secondary Bile Acid Metabolism	family.Barnesiellaceae	-0.0290022	0.0165249	0.079594	922	0.57261
metab_100010930	palmitoleoyl-linoleoyl-glycerol (16:1/18:2) [1]*		Lipid	Diacylglycerol	genus.Adlercreutzia	0.0272491	0.0155262	0.0795963	922	0.572618
metab_55	1-methylnicotinamide		Cofactors and Vitamins	Nicotinate and Nicotinamide Metabolism	genus.Eisenbergiella	-0.0229584	0.0130815	0.0795989	922	0.572622
metab_849	caffeine		Xenobiotics	Xanthine Metabolism	class.Desulfovibrionia	0.0418381	0.023839	0.0795994	922	0.572622
metab_1628	glycochenodeoxycholate		Lipid	Primary Bile Acid Metabolism	phylum.Cyanobacteria	-0.040469	0.0230591	0.0796017	922	0.57263
metab_100015787	sphingomyelin (d18:1/19:0, d19:1/18:0)*		Lipid	Sphingomyelins	Species.longum	-0.0107364	0.00611764	0.0796043	922	0.572639
metab_999921471	X - 21471		NA	NA	order.Coriobacteriales	-0.018983	0.0108168	0.079611	922	0.572679
metab_209	adenosine 5'-monophosphate (AMP)		Nucleotide	Purine Metabolism, Adenine containing	genus.Desulfovibrio	-0.0153495	0.00874645	0.0796136	922	0.572679
metab_999915503	X - 15503		NA	NA	Species.finegoldii.1	-0.0162944	0.00928484	0.0796131	922	0.572679
metab_100003271	beta-citrylglutamate		Amino Acid	Glutamate Metabolism	Species.mucilaginosa	-0.0551878	0.0314474	0.0796168	922	0.572685
metab_1539	1-palmitoyl-2-oleoyl-GPC (16:0/18:1)		Lipid	Phosphatidylcholine (PC)	genus.Methanobrevibacter	-0.0189561	0.0108016	0.0796157	922	0.572685
metab_100015609	N-palmitoyl-sphingadienine (d18:2/16:0)*		Lipid	Ceramides	genus.Anaerofilum	-0.0313026	0.0178371	0.0796187	922	0.57269
metab_100006438	citraconate/glutaconate		Energy	TCA Cycle	Species.eutactus	0.018747	0.0106827	0.0796201	922	0.572691
metab_100009045	phenylacetylglutamate		Peptide	Acetylated Peptides	genus.Dielma	-0.106359	0.060607	0.0796226	922	0.5727
metab_923	dihydroorotate		Nucleotide	Pyrimidine Metabolism, Orotate containing	genus..Eubacterium..fissicatena.group	0.0287095	0.0163599	0.0796256	922	0.57271
metab_999924456	X - 24456		NA	NA	Species.xylaniphila	0.0358956	0.0204549	0.0796265	922	0.57271
metab_1143	butyrate/isobutyrate (4:0)		Lipid	Short Chain Fatty Acid	genus.Prevotella_9	-0.00695824	0.00396513	0.0796281	922	0.572711
metab_1239	2-hydroxystearate		Lipid	Fatty Acid, Monohydroxy	Species.histaminiformans	-0.0370869	0.0211339	0.0796292	922	0.572711
metab_536	2'-deoxyuridine		Nucleotide	Pyrimidine Metabolism, Uracil containing	genus.Rikenella	0.0368753	0.0210134	0.0796303	922	0.572711
metab_100001876	sphinganine-1-phosphate		Lipid	Sphingolipid Synthesis	class.Bacilli	-0.0171905	0.00979612	0.079633	922	0.572721
metab_100001541	2-hydroxy-3-methylvalerate		Amino Acid	Leucine, Isoleucine and Valine Metabolism	genus.Blautia	-0.0394522	0.0224822	0.0796346	922	0.572723
metab_100006641	glycochenodeoxycholate 3-sulfate		Lipid	Primary Bile Acid Metabolism	order.Lactobacillales	0.0253569	0.0144499	0.0796361	922	0.572725
metab_891	margarate (17:0)		Lipid	Long Chain Saturated Fatty Acid	Species.ramosum	-0.0233361	0.0132984	0.0796381	922	0.572731
metab_100010895	2'-O-methylcytidine		Nucleotide	Pyrimidine Metabolism, Cytidine containing	genus.Fusicatenibacter	0.0155197	0.0088443	0.0796436	922	0.572762
metab_100001856	1-stearoyl-2-oleoyl-GPE (18:0/18:1)		Lipid	Phosphatidylethanolamine (PE)	genus.Intestinimonas	-0.017324	0.00987265	0.0796478	922	0.572783
metab_100020496	sulfate of piperine metabolite C16H19NO3 (2)*		Xenobiotics	Food Component/Plant	Species.secunda	0.0798682	0.0455166	0.0796546	922	0.572796
metab_999923587	X - 23587		NA	NA	genus.Cloacibacillus	-0.0624656	0.0355987	0.0796522	922	0.572796
metab_999924306	X - 24306		NA	NA	genus..Eubacterium..ruminantium.group	0.0105836	0.00603157	0.0796539	922	0.572796
metab_999925271	X - 25271		NA	NA	genus.Incertae.Sedis	-0.0707196	0.0403024	0.0796512	922	0.572796
metab_100001395	1-linoleoyl-GPC (18:2)		Lipid	Lysophospholipid	genus.Succiniclasticum	-0.0231308	0.0131824	0.079659	922	0.572801
metab_100005403	etiocholanolone glucuronide		Lipid	Androgenic Steroids	genus.Desulfovibrio	0.0216923	0.0123625	0.079659	922	0.572801
metab_100008921	1-palmitoyl-2-stearoyl-GPC (16:0/18:0)		Lipid	Phosphatidylcholine (PC)	Species.indistinctus	-0.0153285	0.00873578	0.0796578	922	0.572801
metab_100000774	phenyllactate (PLA)		Amino Acid	Phenylalanine Metabolism	order.Saccharimonadales	0.0212737	0.0121242	0.0796646	922	0.572823
metab_100008992	1-stearoyl-2-docosahexaenoyl-GPE (18:0/22:6)*		Lipid	Phosphatidylethanolamine (PE)	genus.Colidextribacter	-0.0161262	0.00919054	0.0796636	922	0.572823
metab_100005850	3-methylglutarylcarnitine (2)		Amino Acid	Leucine, Isoleucine and Valine Metabolism	Species.intestinalis.1	0.0284431	0.0162103	0.0796671	922	0.572824
metab_999924757	X - 24757		NA	NA	Species.longoviformis	-0.110496	0.0629738	0.0796663	922	0.572824
metab_1538	stearoyl sphingomyelin (d18:1/18:0)		Lipid	Sphingomyelins	Species.eutactus	0.00654471	0.00373	0.0796697	922	0.572833
metab_572	glucose		Carbohydrate	Glycolysis, Gluconeogenesis, and Pyruvate Metabolism	family.Sutterellaceae	-0.00878028	0.00500417	0.0796739	922	0.572851
metab_999916580	X - 16580		NA	NA	genus.Finegoldia	-0.0640688	0.036515	0.0796746	922	0.572851
metab_999915728	X - 15728		NA	NA	genus.Phocea	-0.0949011	0.0540877	0.0796761	922	0.572853
metab_100002488	isoursodeoxycholate		Lipid	Secondary Bile Acid Metabolism	genus.Barnesiella	-0.0280183	0.015969	0.0796819	922	0.572882
metab_999923655	X - 23655		NA	NA	class.Gammaproteobacteria	0.0212995	0.0121397	0.0796826	922	0.572882
metab_999921607	X - 21607		NA	NA	genus.Enterobacter	-0.0501395	0.0285773	0.0796861	922	0.572889
metab_999925810	X - 25810		NA	NA	phylum.Actinobacteriota	-0.0189207	0.0107839	0.0796851	922	0.572889
metab_891	margarate (17:0)		Lipid	Long Chain Saturated Fatty Acid	order.Desulfovibrionales	0.0147446	0.00840385	0.0796881	922	0.572894
metab_100019801	3-hydroxyoleoylcarnitine		Lipid	Fatty Acid Metabolism (Acyl Carnitine, Hydroxy)	order.Bifidobacteriales	-0.0120467	0.00686623	0.0796931	922	0.572903
metab_825	uracil		Nucleotide	Pyrimidine Metabolism, Uracil containing	genus.Dorea	0.0166515	0.00949081	0.0796918	922	0.572903
metab_888	caprate (10:0)		Lipid	Medium Chain Fatty Acid	genus.Megasphaera	-0.0278956	0.0158997	0.0796931	922	0.572903
metab_100002911	glycoursodeoxycholate		Lipid	Secondary Bile Acid Metabolism	genus.GCA.900066755	0.121797	0.0694214	0.0796964	922	0.572909
metab_100015752	glycosyl-N-(2-hydroxynervonoyl)-sphingosine (d18:1/24:1(2OH))*		Lipid	Hexosylceramides (HCER)	genus.Fusicatenibacter	0.0184422	0.0105116	0.0796956	922	0.572909
metab_100009042	5-hydroxyindole sulfate		Amino Acid	Tryptophan Metabolism	class.Actinobacteria	-0.0156097	0.00889729	0.0797006	922	0.572913
metab_100009219	1-oleoyl-2-arachidonoyl-GPE (18:1/20:4)*		Lipid	Phosphatidylethanolamine (PE)	Species.massiliensis.5	-0.0389321	0.0221906	0.0796994	922	0.572913
metab_100019975	hexadecenedioate (C16:1-DC)*		Lipid	Fatty Acid, Dicarboxylate	family.Hydrogenoanaerobacterium	0.0382583	0.0218065	0.0796985	922	0.572913
metab_100000882	3-hydroxymyristate		Lipid	Fatty Acid, Monohydroxy	family.Bacillaceae	0.0729022	0.0415535	0.0797031	922	0.572922
metab_100001624	3-(3-hydroxyphenyl)propionate		Xenobiotics	Benzoate Metabolism	Species.ramosum	0.0668613	0.0381105	0.0797056	922	0.572925
metab_100021372	2-hydroxy-4-(methylthio)butanoic acid		Amino Acid	Methionine, Cysteine, SAM and Taurine Metabolism	Species.parvulum	0.0659298	0.0375797	0.0797061	922	0.572925
metab_100006378	N-acetylkynurenine (2)		Amino Acid	Tryptophan Metabolism	class.Desulfovibrionia	-0.0195277	0.0111309	0.0797124	922	0.572936
metab_244	beta-alanine		Nucleotide	Pyrimidine Metabolism, Uracil containing	genus.Lachnoclostridium	-0.0142005	0.00809438	0.0797118	922	0.572936
metab_339	glutarate (C5-DC)		Lipid	Fatty Acid, Dicarboxylate	genus.Candidatus.Soleaferrea	0.0326977	0.0186377	0.0797091	922	0.572936
metab_999911843	X - 11843		NA	NA	Species.intestinalis.2	-0.0959223	0.0546764	0.0797125	922	0.572936
metab_100001208	1-methyl-4-imidazoleacetate		Amino Acid	Histidine Metabolism	genus.Gordonibacter	0.0305595	0.0174194	0.0797182	922	0.572958
metab_100020487	N-acetyl-isoputreanine		Amino Acid	Polyamine Metabolism	genus.Turicibacter	0.0137294	0.00782606	0.0797193	922	0.572958
metab_999912816	X - 12816		NA	NA	Species.isoflavoniconvertens	0.0457527	0.0260799	0.0797186	922	0.572958
metab_100004208	guaiacol sulfate		Xenobiotics	Benzoate Metabolism	Species.isoflavoniconvertens	0.0314686	0.0179379	0.0797216	922	0.572962
metab_100019972	dodecenedioate (C12:1-DC)*		Lipid	Fatty Acid, Dicarboxylate	family.Carnobacteriaceae	-0.0492965	0.0281002	0.0797223	922	0.572962
metab_999912680	X - 12680		NA	NA	order.Pseudomonadales	-0.0569978	0.0324904	0.0797247	922	0.57297
metab_100001064	glycolithocholate		Lipid	Secondary Bile Acid Metabolism	Species.copri	0.0263028	0.0149936	0.079728	922	0.572976
metab_999911483	X - 11483		NA	NA	Species.luti	0.0590495	0.0336603	0.0797279	922	0.572976
metab_100001295	gamma-glutamyltryptophan		Peptide	Gamma-glutamyl Amino Acid	Species.jalaludinii	0.0164061	0.00935214	0.0797308	922	0.572984
metab_100002613	pantoate		Cofactors and Vitamins	Pantothenate and CoA Metabolism	phylum.Verrucomicrobiota	0.0140528	0.00801074	0.0797328	922	0.572984
metab_266	cholesterol		Lipid	Sterol	family..Eubacterium..coprostanoligenes.group	0.0150593	0.00858448	0.0797328	922	0.572984
metab_800	cysteine		Amino Acid	Methionine, Cysteine, SAM and Taurine Metabolism	family.Eggerthellaceae	-0.0119065	0.00678736	0.0797374	922	0.572999
metab_999923739	X - 23739		NA	NA	genus.Lachnospiraceae.UCG.010	-0.00963025	0.00548975	0.0797368	922	0.572999
metab_100019972	dodecenedioate (C12:1-DC)*		Lipid	Fatty Acid, Dicarboxylate	genus.Eubacterium	-0.0400083	0.0228072	0.0797417	922	0.573021
metab_100001466	3-methylcytidine		Nucleotide	Pyrimidine Metabolism, Cytidine containing	Species.bacterium	0.00814458	0.00464302	0.0797482	922	0.573059
metab_999913507	X - 13507		NA	NA	genus..Eubacterium..ventriosum.group	0.0224951	0.012824	0.0797505	922	0.573067
metab_1087	erucate (22:1n9)		Lipid	Long Chain Monounsaturated Fatty Acid	phylum.Desulfobacterota	0.0221092	0.0126042	0.0797546	922	0.573072
metab_999911632	X - 11632		NA	NA	class.Negativicutes	-0.00913334	0.0052068	0.0797551	922	0.573072
metab_999918901	X - 18901		NA	NA	genus.Collinsella	-0.031813	0.0181362	0.0797544	922	0.573072
metab_999912798	X - 12798		NA	NA	genus.Candidatus.Soleaferrea	0.0336662	0.0191928	0.0797568	922	0.573076
metab_100000036	3-methyl-2-oxovalerate		Amino Acid	Leucine, Isoleucine and Valine Metabolism	Species.massiliensis	0.011409	0.00650454	0.0797749	922	0.573096
metab_100001540	glutamine_degradant*		Partially Characterized Molecules	Partially Characterized Molecules	Species.obesi	-0.0190567	0.0108647	0.0797757	922	0.573096
metab_100001612	N-acetyl-aspartyl-glutamate (NAAG)		Amino Acid	Glutamate Metabolism	genus.Alloscardovia	0.0445852	0.0254192	0.0797753	922	0.573096
metab_100001989	glycocholenate sulfate*		Lipid	Secondary Bile Acid Metabolism	genus.Incertae.Sedis	-0.023298	0.0132827	0.0797729	922	0.573096
metab_100002107	palmitoyl sphingomyelin (d18:1/16:0)		Lipid	Sphingomyelins	Species.bromii	-0.00531552	0.00303045	0.0797687	922	0.573096
metab_100004208	guaiacol sulfate		Xenobiotics	Benzoate Metabolism	Species.funiformis	-0.0497301	0.028352	0.0797708	922	0.573096
metab_100008920	sphingomyelin (d18:1/17:0, d17:1/18:0, d19:1/16:0)		Lipid	Sphingomyelins	family.Methanobacteriaceae	-0.0314126	0.0179089	0.0797709	922	0.573096
metab_100015609	N-palmitoyl-sphingadienine (d18:2/16:0)*		Lipid	Ceramides	family.Erysipelotrichaceae	-0.0130065	0.00741512	0.0797673	922	0.573096
metab_100015620	lactosyl-N-nervonoyl-sphingosine (d18:1/24:1)*		Lipid	Lactosylceramides (LCER)	family.Desulfovibrionaceae	-0.0130186	0.00742205	0.0797683	922	0.573096
metab_100021131	undecenoylcarnitine (C11:1)		Lipid	Fatty Acid Metabolism (Acyl Carnitine, Monounsaturated)	genus.Succiniclasticum	-0.0256812	0.0146412	0.0797689	922	0.573096
metab_1021	5-oxoproline		Amino Acid	Glutathione Metabolism	class.Verrucomicrobiae	0.00914492	0.00521355	0.0797633	922	0.573096
metab_466	phytanate		Xenobiotics	Food Component/Plant	genus.GCA.900066755	-0.0714553	0.0407375	0.0797676	922	0.573096
metab_999918901	X - 18901		NA	NA	Species.edouardi	-0.0279459	0.0159323	0.0797676	922	0.573096
metab_100001392	laurylcarnitine (C12)		Lipid	Fatty Acid Metabolism (Acyl Carnitine, Medium Chain)	family.Micrococcaceae	-0.0633461	0.0361155	0.0797772	922	0.573098
metab_100001287	epiandrosterone sulfate		Lipid	Androgenic Steroids	phylum.Actinobacteriota	-0.0328981	0.0187564	0.0797808	922	0.573113
metab_999914939	X - 14939		NA	NA	Species.parasanguinis	-0.0491181	0.0280042	0.0797826	922	0.573113
metab_999916938	X - 16938		NA	NA	genus.Finegoldia	0.0813724	0.0463937	0.0797831	922	0.573113
metab_100001452	isovalerylglycine		Amino Acid	Leucine, Isoleucine and Valine Metabolism	Species.pamelaeae	-0.0425593	0.0242651	0.0797864	922	0.573127
metab_100010937	oleoyl-arachidonoyl-glycerol (18:1/20:4) [2]*		Lipid	Diacylglycerol	family.Desulfovibrionaceae	-0.0196124	0.011182	0.0797874	922	0.573127
metab_100009045	phenylacetylglutamate		Peptide	Acetylated Peptides	genus.Sellimonas	-0.0272544	0.0155391	0.0797887	922	0.573127
metab_100003001	1-(1-enyl-stearoyl)-GPE (P-18:0)*		Lipid	Lysoplasmalogen	Species.tayi	0.0221778	0.0126448	0.0797907	922	0.573131
metab_100009078	1-oleoyl-2-linoleoyl-GPE (18:1/18:2)*		Lipid	Phosphatidylethanolamine (PE)	family.Barnesiellaceae	0.0177602	0.0101261	0.0797917	922	0.573131
metab_100001112	3-hydroxylaurate		Lipid	Fatty Acid, Monohydroxy	genus.Rothia	0.078877	0.0449732	0.0797978	922	0.573136
metab_100002875	1-(1-enyl-palmitoyl)-GPC (P-16:0)*		Lipid	Lysoplasmalogen	genus.Leuconostoc	-0.0501994	0.0286221	0.0797973	922	0.573136
metab_100004318	indolin-2-one		Xenobiotics	Food Component/Plant	Species.bacterium.2	-0.0180225	0.0102759	0.0797986	922	0.573136
metab_999917676	X - 17676		NA	NA	Species.magna	0.059378	0.0338552	0.0797956	922	0.573136
metab_999919141	X - 19141		NA	NA	genus..Ruminococcus..torques.group	-0.0301495	0.0171904	0.0797985	922	0.573136
metab_100001256	N-acetylphenylalanine		Amino Acid	Phenylalanine Metabolism	class.Gammaproteobacteria	-0.0109603	0.00624961	0.0798179	922	0.57314
metab_100001570	1-linoleoyl-GPE (18:2)*		Lipid	Lysophospholipid	Species.histaminiformans	0.0479684	0.0273511	0.0798089	922	0.57314
metab_100002613	pantoate		Cofactors and Vitamins	Pantothenate and CoA Metabolism	family.Monoglobaceae	0.0183803	0.0104808	0.0798232	922	0.57314
metab_100002911	glycoursodeoxycholate		Lipid	Secondary Bile Acid Metabolism	phylum.Cyanobacteria	-0.0492197	0.0280651	0.0798147	922	0.57314
metab_100002953	16-hydroxypalmitate		Lipid	Fatty Acid, Monohydroxy	order.Acholeplasmatales	0.0185282	0.0105652	0.0798277	922	0.57314
metab_100003169	isoleucylglycine		Peptide	Dipeptide	order.Bacillales	-0.0369728	0.0210809	0.0798008	922	0.57314
metab_100004208	guaiacol sulfate		Xenobiotics	Benzoate Metabolism	family.Family.XI	-0.0642322	0.0366251	0.0798141	922	0.57314
metab_100004575	N2,N5-diacetylornithine		Amino Acid	Urea cycle; Arginine and Proline Metabolism	family.Hafniaceae	-0.0435624	0.02484	0.0798232	922	0.57314
metab_100006105	4-methylguaiacol sulfate		Xenobiotics	Benzoate Metabolism	genus.Lachnospiraceae.UCG.003	-0.0587496	0.0335007	0.07983	922	0.57314
metab_100006108	phenylacetylcarnitine		Peptide	Acetylated Peptides	genus..Clostridium..innocuum.group	-0.0516536	0.0294545	0.0798305	922	0.57314
metab_100009007	1-(1-enyl-palmitoyl)-2-oleoyl-GPC (P-16:0/18:1)*		Lipid	Plasmalogen	Species.bromii	-0.0080867	0.00461107	0.0798169	922	0.57314
metab_100009271	(S)-3-hydroxybutyrylcarnitine		Lipid	Fatty Acid Metabolism (Acyl Carnitine, Hydroxy)	genus.Catenibacterium	0.0146294	0.00834144	0.079806	922	0.57314
metab_100010950	stearoyl-arachidonoyl-glycerol (18:0/20:4) [2]*		Lipid	Diacylglycerol	family.Oxalobacteraceae	-0.0318102	0.0181392	0.0798315	922	0.57314
metab_100015791	sphingomyelin (d18:2/23:1)*		Lipid	Sphingomyelins	genus.Lachnospiraceae.UCG.004	-0.0135067	0.00770161	0.0798171	922	0.57314
metab_100020203	3-hydroxystachydrine*		Xenobiotics	Food Component/Plant	genus.UCG.007	-0.0914563	0.0521513	0.0798312	922	0.57314
metab_100020217	N,N,N-trimethyl-alanylproline betaine (TMAP)		Amino Acid	Urea cycle; Arginine and Proline Metabolism	order.Acholeplasmatales	-0.0262169	0.014949	0.0798166	922	0.57314
metab_1102	gamma-glutamyltyrosine		Peptide	Gamma-glutamyl Amino Acid	Species.massiliensis	0.0150725	0.00859407	0.0798049	922	0.57314
metab_1215	N-acetylglucosaminylasparagine		Carbohydrate	Aminosugar Metabolism	Species.vadensis	-0.051175	0.0291813	0.0798278	922	0.57314
metab_1221	creatine		Amino Acid	Creatine Metabolism	genus..Eubacterium..nodatum.group	0.0352005	0.0200719	0.0798232	922	0.57314
metab_213	N6-methyladenosine		Nucleotide	Purine Metabolism, Adenine containing	genus.Lachnospiraceae.ND3007.group	0.0137008	0.00781211	0.0798107	922	0.57314
metab_999914939	X - 14939		NA	NA	genus.Lachnospiraceae.UCG.001	0.0165987	0.00946488	0.079825	922	0.57314
metab_999915503	X - 15503		NA	NA	order.Oscillospirales	-0.0487742	0.0278116	0.0798209	922	0.57314
metab_999919141	X - 19141		NA	NA	genus.Roseburia	0.0302908	0.0172717	0.079813	922	0.57314
metab_999919438	X - 19438		NA	NA	genus..Ruminococcus..gauvreauii.group	0.0126151	0.007193	0.0798094	922	0.57314
metab_999923644	X - 23644		NA	NA	genus.Fournierella	0.0626419	0.035718	0.0798112	922	0.57314
metab_999925371	X - 25371		NA	NA	Species.magna	0.0508829	0.0290142	0.0798218	922	0.57314
metab_999912812	X - 12812		NA	NA	Species.succinatiphilus	0.107834	0.0614925	0.0798422	922	0.573208
metab_100021162	palmitoyl-sphingosine-phosphoethanolamine (d18:1/16:0)		Lipid	Ceramide PEs	Species.obeum	0.00901496	0.00514093	0.0798493	922	0.57325
metab_999912906	X - 12906		NA	NA	family.Peptococcaceae	0.0139577	0.00795962	0.079851	922	0.573253
metab_100008999	1-(1-enyl-stearoyl)-2-arachidonoyl-GPE (P-18:0/20:4)*		Lipid	Plasmalogen	order.Izemoplasmatales	-0.0293969	0.0167644	0.0798563	922	0.573268
metab_100019892	2-hydroxyarachidate*		Lipid	Fatty Acid, Monohydroxy	genus.Anaeroplasma	-0.0178689	0.0101903	0.0798568	922	0.573268
metab_999924422	X - 24422		NA	NA	family.Micrococcaceae	-0.0558601	0.0318559	0.0798567	922	0.573268
metab_100000442	quinate		Xenobiotics	Food Component/Plant	family.Muribaculaceae	0.0363897	0.0207527	0.079862	922	0.573268
metab_100001466	3-methylcytidine		Nucleotide	Pyrimidine Metabolism, Cytidine containing	Species.longum	0.00724	0.00412888	0.0798606	922	0.573268
metab_100002126	16a-hydroxy DHEA 3-sulfate		Lipid	Androgenic Steroids	Species.invisus	-0.0193397	0.0110293	0.0798652	922	0.573268
metab_100002873	1-lignoceroyl-GPC (24:0)		Lipid	Lysophospholipid	order.Desulfovibrionales	-0.0117411	0.00669591	0.0798643	922	0.573268
metab_100009131	1-linoleoyl-2-arachidonoyl-GPC (18:2/20:4n6)*		Lipid	Phosphatidylcholine (PC)	Species.wadsworthensis	-0.0127953	0.00729716	0.0798673	922	0.573268
metab_100009227	1-linoleoyl-GPG (18:2)*		Lipid	Lysophospholipid	genus.Fusicatenibacter	0.0159336	0.009087	0.0798684	922	0.573268
metab_100015837	arachidonoylcarnitine (C20:4)		Lipid	Fatty Acid Metabolism (Acyl Carnitine, Polyunsaturated)	genus.Klebsiella	0.0197483	0.0112624	0.0798641	922	0.573268
metab_100015837	arachidonoylcarnitine (C20:4)		Lipid	Fatty Acid Metabolism (Acyl Carnitine, Polyunsaturated)	genus.Bilophila	-0.0158704	0.00905099	0.079871	922	0.573268
metab_100019981	heptenedioate (C7:1-DC)*		Lipid	Fatty Acid, Dicarboxylate	order.DTU014	-0.0455374	0.0259699	0.0798665	922	0.573268
metab_100020423	1-carboxyethylvaline	N-lactoyl valine	Amino Acid	Leucine, Isoleucine and Valine Metabolism	class.Cyanobacteriia	0.0532646	0.0303772	0.0798717	922	0.573268
metab_1087	erucate (22:1n9)		Lipid	Long Chain Monounsaturated Fatty Acid	genus.Candidatus.Soleaferrea	-0.0336562	0.0191936	0.0798597	922	0.573268
metab_1256	choline		Lipid	Phospholipid Metabolism	family..Eubacterium..coprostanoligenes.group	0.0139764	0.00797085	0.0798716	922	0.573268
metab_100000010	3-phenylpropionate (hydrocinnamate)		Xenobiotics	Benzoate Metabolism	genus.Enterorhabdus	0.0421682	0.0240508	0.0798959	922	0.573295
metab_100000269	glycerophosphorylcholine (GPC)		Lipid	Phospholipid Metabolism	Species.bacterium.1	-0.00925973	0.0052814	0.0799001	922	0.573295
metab_100000445	theobromine		Xenobiotics	Xanthine Metabolism	genus.Dielma	-0.129123	0.0736472	0.0799018	922	0.573295
metab_100000656	1-stearoyl-GPI (18:0)		Lipid	Lysophospholipid	Species.sedimentorum	0.020326	0.0115925	0.0798823	922	0.573295
metab_100001040	1-linoleoylglycerol (18:2)		Lipid	Monoacylglycerol	genus.Incertae.Sedis	-0.0300133	0.0171187	0.079904	922	0.573295
metab_100001267	piperine		Xenobiotics	Food Component/Plant	genus.Paraprevotella	-0.0311742	0.0177805	0.0798985	922	0.573295
metab_100002049	4-hydroxycoumarin		Xenobiotics	Drug - Cardiovascular	phylum.Patescibacteria	-0.0478474	0.0272894	0.0798892	922	0.573295
metab_100002196	13-HODE + 9-HODE		Lipid	Fatty Acid, Monohydroxy	genus.Hungatella	-0.0238577	0.0136075	0.0798988	922	0.573295
metab_100002784	2-oxoarginine*		Amino Acid	Urea cycle; Arginine and Proline Metabolism	Species.succinatiphilus	0.0576642	0.0328899	0.0799038	922	0.573295
metab_100006438	citraconate/glutaconate		Energy	TCA Cycle	genus.Escherichia.Shigella	0.0170847	0.00974427	0.0798936	922	0.573295
metab_100009232	thioproline		Xenobiotics	Chemical	class.Desulfovibrionia	-0.0134152	0.00765118	0.0798862	922	0.573295
metab_100015838	eicosenoylcarnitine (C20:1)*		Lipid	Fatty Acid Metabolism (Acyl Carnitine, Monounsaturated)	family.Micrococcaceae	-0.0471071	0.0268668	0.0798848	922	0.573295
metab_100016069	5-dodecenoylcarnitine (C12:1)		Lipid	Fatty Acid Metabolism (Acyl Carnitine, Monounsaturated)	Species.jalaludinii	0.0411356	0.0234616	0.0798931	922	0.573295
metab_100019982	octadecadienedioate (C18:2-DC)*		Lipid	Fatty Acid, Dicarboxylate	genus.Lactobacillus	0.0273599	0.0156044	0.0798884	922	0.573295
metab_100020851	3-ethylcatechol sulfate (1)		Xenobiotics	Food Component/Plant	genus.Desulfovibrio	0.0265931	0.0151672	0.0798893	922	0.573295
metab_1111	vanillylmandelate (VMA)		Amino Acid	Tyrosine Metabolism	genus.Enterococcus	0.0169471	0.00966594	0.079898	922	0.573295
metab_231	arginine		Amino Acid	Urea cycle; Arginine and Proline Metabolism	genus.Anaerostipes	0.0176082	0.0100429	0.0798953	922	0.573295
metab_501	salicylate		Xenobiotics	Drug - Topical Agents	class.Negativicutes	-0.0441093	0.0251584	0.079902	922	0.573295
metab_564	threonine		Amino Acid	Glycine, Serine and Threonine Metabolism	family.Methanobacteriaceae	-0.0267185	0.0152384	0.0798842	922	0.573295
metab_823	pyruvate		Carbohydrate	Glycolysis, Gluconeogenesis, and Pyruvate Metabolism	Species.porcorum	0.04268	0.0243422	0.0798891	922	0.573295
metab_999917654	X - 17654		NA	NA	family.Eubacteriaceae	-0.0418736	0.0238827	0.0798949	922	0.573295
metab_999923655	X - 23655		NA	NA	order.Acidaminococcales	-0.0181867	0.010373	0.079901	922	0.573295
metab_999924422	X - 24422		NA	NA	Species.invisus	-0.0113793	0.00649007	0.0798887	922	0.573295
metab_100008994	1-stearoyl-2-linoleoyl-GPI (18:0/18:2)		Lipid	Phosphatidylinositol (PI)	class.Verrucomicrobiae	0.0149124	0.00850594	0.0799166	922	0.573368
metab_564	threonine		Amino Acid	Glycine, Serine and Threonine Metabolism	genus..Eubacterium..siraeum.group	0.00952678	0.005434	0.0799157	922	0.573368
metab_100001604	hydroquinone sulfate		Xenobiotics	Drug - Topical Agents	genus.Veillonella	0.0359964	0.0205331	0.0799309	922	0.573381
metab_100002356	(16 or 17)-methylstearate (a19:0 or i19:0)		Lipid	Fatty Acid, Branched	genus.Erysipelotrichaceae.UCG.003	0.0124822	0.00711991	0.079922	922	0.573381
metab_100002356	(16 or 17)-methylstearate (a19:0 or i19:0)		Lipid	Fatty Acid, Branched	Species.inops	-0.014074	0.00802815	0.0799318	922	0.573381
metab_100002784	2-oxoarginine*		Amino Acid	Urea cycle; Arginine and Proline Metabolism	Species.johnsonii	-0.0330602	0.0188582	0.079931	922	0.573381
metab_100004523	N-delta-acetylornithine		Amino Acid	Urea cycle; Arginine and Proline Metabolism	Species.anginosus	-0.0890674	0.050804	0.0799201	922	0.573381
metab_100008991	1-palmitoyl-2-docosahexaenoyl-GPE (16:0/22:6)*		Lipid	Phosphatidylethanolamine (PE)	phylum.Proteobacteria	0.0183435	0.0104635	0.0799306	922	0.573381
metab_1111	vanillylmandelate (VMA)		Amino Acid	Tyrosine Metabolism	Species.eggerthii	-0.0106737	0.00608851	0.0799303	922	0.573381
metab_1628	glycochenodeoxycholate		Lipid	Primary Bile Acid Metabolism	genus.UBA1819	0.0280555	0.0160035	0.0799312	922	0.573381
metab_344	guanidinoacetate		Amino Acid	Creatine Metabolism	Species.bifidum	0.0141982	0.00809896	0.0799304	922	0.573381
metab_504	serotonin		Amino Acid	Tryptophan Metabolism	Species.coprophilus	-0.0488052	0.0278396	0.0799317	922	0.573381
metab_999911843	X - 11843		NA	NA	Species.longum	-0.0422216	0.0240842	0.079932	922	0.573381
metab_192	N-acetylputrescine		Amino Acid	Polyamine Metabolism	genus.Flavonifractor	-0.0141721	0.00808415	0.0799344	922	0.573389
metab_338	gluconate		Xenobiotics	Food Component/Plant	family.Bacteroidaceae	-0.0235871	0.0134549	0.079939	922	0.573412
metab_100002679	gamma-carboxyglutamate		Amino Acid	Glutamate Metabolism	genus.Dialister	-0.00894929	0.00510505	0.0799418	922	0.573417
metab_999918899	X - 18899		NA	NA	family.Ruminococcaceae	0.0562936	0.0321122	0.0799421	922	0.573417
metab_100000665	docosahexaenoate (DHA; 22:6n3)		Lipid	Long Chain Polyunsaturated Fatty Acid (n3 and n6)	genus.Erysipelatoclostridium	-0.0224967	0.0128332	0.0799458	922	0.573428
metab_100001148	5-hydroxyhexanoate		Lipid	Fatty Acid, Monohydroxy	genus.Latilactobacillus	-0.0232002	0.0132345	0.0799461	922	0.573428
metab_100000257	glucuronate		Carbohydrate	Aminosugar Metabolism	genus.Actinomyces	-0.0492786	0.0281112	0.0799488	922	0.57343
metab_100021711	decadienedioic acid (C10:2-DC)**		Lipid	Fatty Acid, Dicarboxylate	genus.CAG.873	0.0390806	0.0222937	0.0799489	922	0.57343
metab_100010937	oleoyl-arachidonoyl-glycerol (18:1/20:4) [2]*		Lipid	Diacylglycerol	Species.prausnitzii	0.0248748	0.01419	0.0799504	922	0.573432
metab_100001562	2-palmitoyl-GPC (16:0)*		Lipid	Lysophospholipid	family.Selenomonadaceae	0.0182554	0.010414	0.0799526	922	0.573439
metab_100001511	1-palmitoleoyl-GPC (16:1)*		Lipid	Lysophospholipid	Species.crossotus	-0.0140463	0.00801309	0.07996	922	0.573439
metab_100015735	ceramide (d18:1/14:0, d16:1/16:0)*		Lipid	Ceramides	family.Desulfovibrionaceae	-0.0141267	0.00805894	0.0799594	922	0.573439
metab_100020545	N2-acetyl,N6,N6-dimethyllysine		Amino Acid	Lysine Metabolism	family.Succinivibrionaceae	0.0979188	0.0558602	0.0799596	922	0.573439
metab_1001	trans-4-hydroxyproline		Amino Acid	Urea cycle; Arginine and Proline Metabolism	family.Coriobacteriales.Incertae.Sedis	0.0137552	0.00784698	0.0799587	922	0.573439
metab_342	glycocholate		Lipid	Primary Bile Acid Metabolism	genus.Adlercreutzia	0.0381983	0.0217908	0.0799539	922	0.573439
metab_407	lysine		Amino Acid	Lysine Metabolism	genus.UCG.003	0.0108456	0.00618712	0.0799579	922	0.573439
metab_100001083	indolepropionate		Amino Acid	Tryptophan Metabolism	Species.distasonis	-0.0233101	0.0132979	0.079962	922	0.573444
metab_100003271	beta-citrylglutamate		Amino Acid	Glutamate Metabolism	Species.scindens	0.061632	0.0351607	0.0799691	922	0.573466
metab_100006108	phenylacetylcarnitine		Peptide	Acetylated Peptides	genus.Dialister	-0.0189135	0.0107901	0.0799726	922	0.573466
metab_100006115	arabonate/xylonate		Carbohydrate	Pentose Metabolism	Species.shahii	-0.0172622	0.00984797	0.0799691	922	0.573466
metab_1105	alpha-tocopherol		Cofactors and Vitamins	Tocopherol Metabolism	genus.Incertae.Sedis	-0.017977	0.0102558	0.0799712	922	0.573466
metab_999912798	X - 12798		NA	NA	genus.Prevotella_7	-0.0246431	0.0140588	0.0799698	922	0.573466
metab_999926119	X - 26119		NA	NA	Species.colihominis	-0.0394888	0.0225283	0.0799722	922	0.573466
metab_100005350	1-linolenoyl-GPC (18:3)*		Lipid	Lysophospholipid	Species.caccae	-0.0135899	0.00775306	0.0799742	922	0.573468
metab_999912193	X - 12193		NA	NA	class.Incertae.Sedis	-0.0339129	0.0193475	0.0799753	922	0.573468
metab_100002613	pantoate		Cofactors and Vitamins	Pantothenate and CoA Metabolism	genus..Eubacterium..nodatum.group	0.0322646	0.0184078	0.0799859	922	0.573487
metab_100010955	perfluorooctanesulfonate (PFOS)		Xenobiotics	Chemical	genus.CHKCI001	-0.083316	0.0475333	0.0799821	922	0.573487
metab_100015745	glycosyl ceramide (d18:2/24:1, d18:1/24:2)*		Lipid	Hexosylceramides (HCER)	genus.Barnesiella	0.011993	0.00684233	0.0799869	922	0.573487
metab_100020497	sulfate of piperine metabolite C16H19NO3 (3)*		Xenobiotics	Food Component/Plant	genus.Howardella	0.0299445	0.0170843	0.0799893	922	0.573487
metab_100020851	3-ethylcatechol sulfate (1)		Xenobiotics	Food Component/Plant	genus.Actinomyces	-0.0807894	0.0460924	0.079986	922	0.573487
metab_1135	ursodeoxycholate		Lipid	Secondary Bile Acid Metabolism	Species.merdae	-0.025152	0.01435	0.0799895	922	0.573487
metab_2050	eicosapentaenoate (EPA; 20:5n3)		Lipid	Long Chain Polyunsaturated Fatty Acid (n3 and n6)	Species.johnsonii	-0.036797	0.0209939	0.0799899	922	0.573487
metab_519	myristate (14:0)		Lipid	Long Chain Saturated Fatty Acid	genus.Parabacteroides	0.0176771	0.0100851	0.0799831	922	0.573487
metab_999918886	X - 18886		NA	NA	order.Bifidobacteriales	-0.0120938	0.0068999	0.0799903	922	0.573487
metab_999924949	X - 24949		NA	NA	order.Bifidobacteriales	-0.0143896	0.00820967	0.0799879	922	0.573487
metab_100003119	N-oleoyltaurine		Lipid	Endocannabinoid	genus.Flavonifractor	-0.0164579	0.00938981	0.0799921	922	0.573491
metab_100006435	N-acetylglucosamine/N-acetylgalactosamine		Carbohydrate	Aminosugar Metabolism	Species.eggerthii	-0.00996234	0.00568393	0.0799948	922	0.573501
metab_100003434	imidazole propionate		Amino Acid	Histidine Metabolism	Species.eggerthii	-0.0165018	0.00941506	0.0799982	922	0.573517
metab_340	glycine		Amino Acid	Glycine, Serine and Threonine Metabolism	order.Oscillospirales	0.0479857	0.0273788	0.0800045	922	0.573553
metab_100001987	5alpha-androstan-3beta,17beta-diol disulfate		Lipid	Androgenic Steroids	genus.UCG.009	0.0479598	0.0273645	0.0800105	922	0.573578
metab_1134	urate		Nucleotide	Purine Metabolism, (Hypo)Xanthine/Inosine containing	genus.Incertae.Sedis	-0.0122909	0.00701281	0.0800096	922	0.573578
metab_100000010	3-phenylpropionate (hydrocinnamate)		Xenobiotics	Benzoate Metabolism	Species.angulatum	-0.0906252	0.0517098	0.0800201	922	0.573605
metab_100001287	epiandrosterone sulfate		Lipid	Androgenic Steroids	class.Coriobacteriia	0.026115	0.0149008	0.0800179	922	0.573605
metab_100002014	5alpha-pregnan-3beta,20alpha-diol monosulfate (2)		Lipid	Progestin Steroids	phylum.Desulfobacterota	0.0248317	0.0141688	0.0800213	922	0.573605
metab_566	valine		Amino Acid	Leucine, Isoleucine and Valine Metabolism	genus..Ruminococcus..gnavus.group	-0.00968083	0.00552376	0.0800191	922	0.573605
metab_999911795	X - 11795		NA	NA	order.Bacillales	-0.0744874	0.042502	0.0800217	922	0.573605
metab_999915461	X - 15461		NA	NA	phylum.Desulfobacterota	-0.0166482	0.0094993	0.0800207	922	0.573605
metab_100006641	glycochenodeoxycholate 3-sulfate		Lipid	Primary Bile Acid Metabolism	Species.tertium	0.0892804	0.0509442	0.0800306	922	0.573651
metab_100019975	hexadecenedioate (C16:1-DC)*		Lipid	Fatty Acid, Dicarboxylate	genus.Alloprevotella	-0.0182297	0.010402	0.0800294	922	0.573651
metab_100001064	glycolithocholate		Lipid	Secondary Bile Acid Metabolism	genus.Oribacterium	-0.0554068	0.0316159	0.0800328	922	0.573656
metab_100006171	eugenol sulfate		Xenobiotics	Food Component/Plant	Species.omnicolens	0.155781	0.0888913	0.0800338	922	0.573656
metab_100003240	N-stearoyltaurine		Lipid	Endocannabinoid	genus.Fournierella	-0.0175168	0.00999562	0.0800413	922	0.573657
metab_100020014	glucuronide of C10H18O2 (7)*		Partially Characterized Molecules	Partially Characterized Molecules	genus.NK4A214.group	0.0293117	0.0167259	0.0800373	922	0.573657
metab_1102	gamma-glutamyltyrosine		Peptide	Gamma-glutamyl Amino Acid	Species.bartlettii	0.00935394	0.0053376	0.0800393	922	0.573657
metab_1135	ursodeoxycholate		Lipid	Secondary Bile Acid Metabolism	Species.stercoris.1	-0.0299362	0.0170824	0.0800397	922	0.573657
metab_310	cystathionine		Amino Acid	Methionine, Cysteine, SAM and Taurine Metabolism	Species.succinatutens	-0.024893	0.0142045	0.0800369	922	0.573657
metab_923	dihydroorotate		Nucleotide	Pyrimidine Metabolism, Orotate containing	genus.CAG.56	-0.0128781	0.0073486	0.0800404	922	0.573657
metab_999912740	X - 12740		NA	NA	class.Saccharimonadia	0.084341	0.0481279	0.0800442	922	0.573669
metab_100009275	methylsuccinoylcarnitine		Amino Acid	Leucine, Isoleucine and Valine Metabolism	order.Pseudomonadales	-0.0459598	0.0262264	0.0800458	922	0.573671
metab_100016069	5-dodecenoylcarnitine (C12:1)		Lipid	Fatty Acid Metabolism (Acyl Carnitine, Monounsaturated)	order.Clostridia.vadinBB60.group	0.0285549	0.0162949	0.0800519	922	0.573706
metab_100001567	1-palmitoyl-GPE (16:0)		Lipid	Lysophospholipid	genus.Succiniclasticum	-0.0224434	0.0128077	0.0800592	922	0.57371
metab_100002070	2-hydroxyglutarate		Lipid	Fatty Acid, Dicarboxylate	Species.ovatus	0.0135725	0.00774542	0.0800624	922	0.57371
metab_100006369	N-carbamoylalanine		Amino Acid	Alanine and Aspartate Metabolism	class.Verrucomicrobiae	0.0147786	0.00843357	0.0800582	922	0.57371
metab_100009009	1-(1-enyl-palmitoyl)-2-linoleoyl-GPC (P-16:0/18:2)*		Lipid	Plasmalogen	Species.jalaludinii	0.0223429	0.0127504	0.0800609	922	0.57371
metab_100020975	3-hydroxy-2-methylpyridine sulfate		Xenobiotics	Chemical	Species.minuta	-0.149111	0.0850924	0.0800602	922	0.57371
metab_1110	N-acetylalanine		Amino Acid	Alanine and Aspartate Metabolism	genus.Ligilactobacillus	-0.013377	0.00763384	0.0800624	922	0.57371
metab_1442	beta-hydroxyisovalerate		Amino Acid	Leucine, Isoleucine and Valine Metabolism	genus.Christensenellaceae.R.7.group	0.0112461	0.00641765	0.0800559	922	0.57371
metab_999926119	X - 26119		NA	NA	Species.paraputrificum	0.0345758	0.0197308	0.0800543	922	0.57371
metab_100020217	N,N,N-trimethyl-alanylproline betaine (TMAP)		Amino Acid	Urea cycle; Arginine and Proline Metabolism	genus.Anaeroplasma	-0.024213	0.0138179	0.080068	922	0.573732
metab_1538	stearoyl sphingomyelin (d18:1/18:0)		Lipid	Sphingomyelins	genus.Eggerthella	-0.0140023	0.0079908	0.0800674	922	0.573732
metab_1442	beta-hydroxyisovalerate		Amino Acid	Leucine, Isoleucine and Valine Metabolism	genus.Atopobium	-0.0402063	0.0229451	0.0800702	922	0.573739
metab_100001868	4-allylphenol sulfate		Xenobiotics	Food Component/Plant	genus.Lachnoclostridium	-0.0332481	0.0189744	0.0800734	922	0.573753
metab_533	urea		Amino Acid	Urea cycle; Arginine and Proline Metabolism	genus.Latilactobacillus	0.0193872	0.0110641	0.0800752	922	0.573757
metab_100001561	2-palmitoleoyl-GPC (16:1)*		Lipid	Lysophospholipid	order.Methanobacteriales	-0.0385306	0.0219896	0.08008	922	0.573758
metab_999917367	X - 17367		NA	NA	family.Veillonellaceae	0.0220024	0.0125569	0.0800804	922	0.573758
metab_999921310	X - 21310		NA	NA	genus.Oribacterium	-0.0180564	0.0103048	0.0800802	922	0.573758
metab_999925828	X - 25828		NA	NA	Species.finegoldii	0.00827493	0.00472248	0.0800768	922	0.573758
metab_100001313	gamma-glutamylmethionine		Peptide	Gamma-glutamyl Amino Acid	family.Sutterellaceae	-0.0119746	0.00683408	0.0800869	922	0.573761
metab_100001757	thymol sulfate		Xenobiotics	Food Component/Plant	family.Akkermansiaceae	0.0403712	0.0230402	0.0800829	922	0.573761
metab_881	cytosine		Nucleotide	Pyrimidine Metabolism, Cytidine containing	genus.Adlercreutzia	0.0251782	0.0143695	0.0800849	922	0.573761
metab_999917354	X - 17354		NA	NA	order.Monoglobales	-0.0379069	0.021634	0.0800865	922	0.573761
metab_999922834	X - 22834		NA	NA	order.DTU014	0.0722436	0.0412302	0.0800838	922	0.573761
metab_1221	creatine		Amino Acid	Creatine Metabolism	genus.Latilactobacillus	0.025406	0.0144997	0.0800883	922	0.573762
metab_100001399	1,7-dimethylurate		Xenobiotics	Xanthine Metabolism	genus.Finegoldia	-0.103489	0.0590641	0.0800946	922	0.573782
metab_100001540	glutamine_degradant*		Partially Characterized Molecules	Partially Characterized Molecules	genus.Akkermansia	0.0145296	0.00829249	0.0800948	922	0.573782
metab_537	trans-urocanate		Amino Acid	Histidine Metabolism	Species.massiliensis.5	0.0406577	0.0232045	0.0800927	922	0.573782
metab_100001948	succinylcarnitine (C4-DC)		Energy	TCA Cycle	genus.Ruminococcus	-0.0151973	0.00867367	0.0800979	922	0.573795
metab_100001337	linolenate [alpha or gamma; (18:3n3 or 6)]		Lipid	Long Chain Polyunsaturated Fatty Acid (n3 and n6)	family.Pasteurellaceae	0.028822	0.0164501	0.080104	922	0.573796
metab_100001614	hexadecanedioate (C16-DC)		Lipid	Fatty Acid, Dicarboxylate	genus.Faecalibacterium	-0.0231747	0.013227	0.0801055	922	0.573796
metab_100008919	1-(1-enyl-stearoyl)-2-oleoyl-GPE (P-18:0/18:1)		Lipid	Plasmalogen	genus.Dorea	0.0221477	0.0126407	0.0801029	922	0.573796
metab_1135	ursodeoxycholate		Lipid	Secondary Bile Acid Metabolism	Species.bacterium	-0.0240559	0.0137298	0.0801029	922	0.573796
metab_999925810	X - 25810		NA	NA	order.Gastranaerophilales	0.0184607	0.0105364	0.0801044	922	0.573796
metab_999926109	X - 26109		NA	NA	genus.Roseburia	0.033994	0.0194018	0.0801002	922	0.573796
metab_100000453	paraxanthine		Xenobiotics	Xanthine Metabolism	Species.justesenii	-0.126264	0.0720667	0.0801108	922	0.573812
metab_100001925	cyclo(leu-pro)		Peptide	Dipeptide	genus.Lactococcus	0.0321687	0.0183607	0.0801124	922	0.573812
metab_100003397	trimethylamine N-oxide		Lipid	Phospholipid Metabolism	genus.Hungatella	-0.0314145	0.0179302	0.0801106	922	0.573812
metab_1124	citrate		Energy	TCA Cycle	genus.Atopobium	-0.0279093	0.0159298	0.0801148	922	0.573812
metab_999923593	X - 23593		NA	NA	genus.UBA1819	-0.0129328	0.00738163	0.0801153	922	0.573812
metab_999925267	X - 25267		NA	NA	genus.Sanguibacteroides	-0.0902784	0.0515281	0.0801146	922	0.573812
metab_100008921	1-palmitoyl-2-stearoyl-GPC (16:0/18:0)		Lipid	Phosphatidylcholine (PC)	phylum.Desulfobacterota	-0.0120316	0.0068674	0.0801218	922	0.573815
metab_100021728	cis-3,4-methyleneheptanoylcarnitine		Lipid	Fatty Acid Metabolism (Acyl Carnitine, Medium Chain)	Species.massiliensis.3	-0.0239816	0.0136882	0.0801209	922	0.573815
metab_1528	1-palmitoyl-2-linoleoyl-GPI (16:0/18:2)		Lipid	Phosphatidylinositol (PI)	class.Alphaproteobacteria	-0.020967	0.0119676	0.0801211	922	0.573815
metab_999912851	X - 12851		NA	NA	Species.parvulum	-0.145756	0.0831949	0.0801212	922	0.573815
metab_999917676	X - 17676		NA	NA	genus.Ruminiclostridium	0.0367584	0.0209808	0.0801185	922	0.573815
metab_100001396	7-methylxanthine		Xenobiotics	Xanthine Metabolism	genus.Butyrivibrio	0.0270462	0.0154377	0.080126	922	0.573816
metab_100015840	dihomo-linolenoylcarnitine (C20:3n3 or 6)*		Lipid	Fatty Acid Metabolism (Acyl Carnitine, Polyunsaturated)	phylum.Desulfobacterota	-0.0125713	0.00717559	0.0801269	922	0.573816
metab_100020823	lithocholate sulfate (1)		Lipid	Secondary Bile Acid Metabolism	Species.cateniformis	-0.051655	0.029484	0.0801246	922	0.573816
metab_849	caffeine		Xenobiotics	Xanthine Metabolism	family.Rikenellaceae	0.0476205	0.0271814	0.0801267	922	0.573816
metab_100001462	1-stearoyl-GPG (18:0)		Lipid	Lysophospholipid	Species.catus	-0.0129756	0.00740651	0.0801329	922	0.573823
metab_100021100	tetradecadienedioate (C14:2-DC)*		Lipid	Fatty Acid, Dicarboxylate	genus.UCG.005	0.0217578	0.0124194	0.0801324	922	0.573823
metab_1258	anthranilate		Amino Acid	Tryptophan Metabolism	family.Peptococcaceae	0.0133268	0.00760689	0.0801297	922	0.573823
metab_1547	N-stearoyl-sphingosine (d18:1/18:0)*		Lipid	Ceramides	order.Coriobacteriales	0.0159737	0.00911779	0.080132	922	0.573823
metab_100001148	5-hydroxyhexanoate		Lipid	Fatty Acid, Monohydroxy	order.Gastranaerophilales	0.018227	0.0104042	0.0801358	922	0.573835
metab_100005350	1-linolenoyl-GPC (18:3)*		Lipid	Lysophospholipid	Species.histaminiformans	0.0553425	0.0315903	0.0801392	922	0.573842
metab_100008956	sphingomyelin (d18:2/23:0, d18:1/23:1, d17:1/24:1)*		Lipid	Sphingomyelins	Species.bacterium.2	0.0139781	0.0079789	0.0801381	922	0.573842
metab_100021709	branched-chain, straight-chain, or cyclopropyl 12:1 fatty acid*		Partially Characterized Molecules	Partially Characterized Molecules	Species.ramosum	-0.0310582	0.0177287	0.0801428	922	0.57385
metab_1518	N-palmitoyl-sphingosine (d18:1/16:0)		Lipid	Ceramides	order.Micrococcales	-0.0457122	0.0260935	0.0801422	922	0.57385
metab_302	deoxycholate		Lipid	Secondary Bile Acid Metabolism	genus.Oscillospira	-0.0322405	0.0184037	0.0801452	922	0.573858
metab_100004295	2-piperidinone		Xenobiotics	Food Component/Plant	genus.Weissella	0.0986322	0.0563022	0.0801468	922	0.573861
metab_999912816	X - 12816		NA	NA	Species.hathewayi	-0.0460337	0.0262783	0.0801572	922	0.573926
metab_999917676	X - 17676		NA	NA	order.Erysipelotrichales	-0.0199423	0.0113841	0.0801592	922	0.573931
metab_100002014	5alpha-pregnan-3beta,20alpha-diol monosulfate (2)		Lipid	Progestin Steroids	family.Marinifilaceae	0.0244364	0.0139497	0.0801621	922	0.573944
metab_999923644	X - 23644		NA	NA	family.Rikenellaceae	-0.0571477	0.0326238	0.0801672	922	0.573971
metab_100001570	1-linoleoyl-GPE (18:2)*		Lipid	Lysophospholipid	family.Marinifilaceae	-0.0159114	0.00908356	0.080176	922	0.573981
metab_100009227	1-linoleoyl-GPG (18:2)*		Lipid	Lysophospholipid	Species.ramosum	-0.0215997	0.0123308	0.0801743	922	0.573981
metab_100020550	deoxycholic acid glucuronide		Lipid	Secondary Bile Acid Metabolism	family.Ruminococcaceae	-0.108884	0.06216	0.0801759	922	0.573981
metab_1134	urate		Nucleotide	Purine Metabolism, (Hypo)Xanthine/Inosine containing	Species.bacterium	0.00659191	0.0037632	0.0801736	922	0.573981
metab_355	histidine		Amino Acid	Histidine Metabolism	Species.tanakaei	-0.019691	0.0112412	0.0801731	922	0.573981
metab_999923787	X - 23787		NA	NA	genus.Shuttleworthia	0.0212458	0.0121287	0.0801702	922	0.573981
metab_100001295	gamma-glutamyltryptophan		Peptide	Gamma-glutamyl Amino Acid	family.Actinomycetaceae	0.0262912	0.0150097	0.0801855	922	0.574006
metab_100001569	1-oleoyl-GPE (18:1)		Lipid	Lysophospholipid	genus.Oxalobacter	-0.0264999	0.0151291	0.0801909	922	0.574006
metab_100010925	palmitoyl-arachidonoyl-glycerol (16:0/20:4) [2]*		Lipid	Diacylglycerol	genus.Fenollaria	0.0773507	0.0441607	0.080192	922	0.574006
metab_100010950	stearoyl-arachidonoyl-glycerol (18:0/20:4) [2]*		Lipid	Diacylglycerol	family.Anaerovoracaceae	-0.0295412	0.0168651	0.080184	922	0.574006
metab_100015681	palmitoleoyl-arachidonoyl-glycerol (16:1/20:4) [2]*		Lipid	Diacylglycerol	genus.Leuconostoc	0.0799214	0.0456274	0.0801859	922	0.574006
metab_100020975	3-hydroxy-2-methylpyridine sulfate		Xenobiotics	Chemical	genus.Escherichia.Shigella	0.023385	0.0133506	0.0801862	922	0.574006
metab_439	stearate (18:0)		Lipid	Long Chain Saturated Fatty Acid	genus.CHKCI001	0.0547422	0.0312527	0.0801874	922	0.574006
metab_999912830	X - 12830		NA	NA	family.Enterobacteriaceae	-0.0206942	0.0118146	0.0801902	922	0.574006
metab_999921842	X - 21842		NA	NA	genus.Eisenbergiella	-0.0344653	0.0196766	0.0801905	922	0.574006
metab_999924462	X - 24462		NA	NA	phylum.Desulfobacterota	-0.0167232	0.00954736	0.0801866	922	0.574006
metab_100006051	myristoleoylcarnitine (C14:1)*		Lipid	Fatty Acid Metabolism (Acyl Carnitine, Monounsaturated)	genus.Mogibacterium	-0.0320979	0.0183253	0.0801941	922	0.574012
metab_100001276	N-acetylisoleucine		Amino Acid	Leucine, Isoleucine and Valine Metabolism	genus.Enterococcus	0.0163645	0.00934355	0.080218	922	0.574055
metab_100004295	2-piperidinone		Xenobiotics	Food Component/Plant	Species.caccae	-0.0241603	0.013794	0.0802033	922	0.574055
metab_100006098	3-hydroxypyridine sulfate		Xenobiotics	Chemical	class.Incertae.Sedis	-0.0915492	0.052272	0.0802219	922	0.574055
metab_100008914	1-palmitoyl-2-arachidonoyl-GPC (16:0/20:4n6)		Lipid	Phosphatidylcholine (PC)	Species.parasanguinis	-0.0250923	0.0143264	0.0802094	922	0.574055
metab_100015618	palmitoyl-docosahexaenoyl-glycerol (16:0/22:6) [1]*		Lipid	Diacylglycerol	Species.excrementihominis	-0.0312354	0.0178345	0.0802219	922	0.574055
metab_100015620	lactosyl-N-nervonoyl-sphingosine (d18:1/24:1)*		Lipid	Lactosylceramides (LCER)	Species.mucilaginosa	-0.0553338	0.0315934	0.0802156	922	0.574055
metab_100015797	heneicosapentaenoate (21:5n3)		Lipid	Long Chain Polyunsaturated Fatty Acid (n3 and n6)	Species.parvulum	-0.113627	0.0648757	0.0802133	922	0.574055
metab_100015967	carotene diol (2)		Cofactors and Vitamins	Vitamin A Metabolism	genus.Shuttleworthia	-0.0179752	0.0102632	0.0802167	922	0.574055
metab_100019892	2-hydroxyarachidate*		Lipid	Fatty Acid, Monohydroxy	genus.Methanobrevibacter	-0.0234818	0.0134066	0.0802033	922	0.574055
metab_100019981	heptenedioate (C7:1-DC)*		Lipid	Fatty Acid, Dicarboxylate	Species.succinatiphilus	-0.0495769	0.0283056	0.0802061	922	0.574055
metab_100021105	eicosenedioate (C20:1-DC)*		Lipid	Fatty Acid, Dicarboxylate	genus.Lactococcus	-0.0301159	0.0171953	0.0802206	922	0.574055
metab_424	palmitate (16:0)		Lipid	Long Chain Saturated Fatty Acid	genus.Anaerofilum	-0.0351291	0.0200572	0.0802137	922	0.574055
metab_796	alpha-ketobutyrate		Amino Acid	Methionine, Cysteine, SAM and Taurine Metabolism	order.Bacillales	0.065226	0.0372423	0.0802225	922	0.574055
metab_803	mannose		Carbohydrate	Fructose, Mannose and Galactose Metabolism	family.Veillonellaceae	-0.00910266	0.00519723	0.0802143	922	0.574055
metab_823	pyruvate		Carbohydrate	Glycolysis, Gluconeogenesis, and Pyruvate Metabolism	Species.longum	-0.00988764	0.00564535	0.0802102	922	0.574055
metab_999917325	X - 17325		NA	NA	Species.mucilaginosa	-0.139357	0.0795683	0.0802185	922	0.574055
metab_999917438	X - 17438		NA	NA	family.Marinifilaceae	-0.0227849	0.0130095	0.0802214	922	0.574055
metab_999917690	X - 17690		NA	NA	family.Victivallaceae	0.108641	0.0620284	0.0802093	922	0.574055
metab_893	arachidate (20:0)		Lipid	Long Chain Saturated Fatty Acid	phylum.Bacteroidota	0.0193755	0.0110629	0.0802243	922	0.57406
metab_100000295	tartarate		Xenobiotics	Food Component/Plant	Species.caccae.1	-0.0939671	0.0536537	0.0802284	922	0.574064
metab_100000672	1-myristoyl-2-palmitoyl-GPC (14:0/16:0)		Lipid	Phosphatidylcholine (PC)	Species.anginosus	0.0658068	0.0375755	0.0802356	922	0.574064
metab_100001594	beta-hydroxyisovaleroylcarnitine		Amino Acid	Leucine, Isoleucine and Valine Metabolism	family.Veillonellaceae	-0.0088989	0.00508134	0.0802407	922	0.574064
metab_100004089	2-hydroxydecanoate		Lipid	Fatty Acid, Monohydroxy	genus.Oscillospira	-0.0165684	0.00946066	0.0802409	922	0.574064
metab_100004089	2-hydroxydecanoate		Lipid	Fatty Acid, Monohydroxy	Species.bifidum	0.0210679	0.0120294	0.0802265	922	0.574064
metab_100006115	arabonate/xylonate		Carbohydrate	Pentose Metabolism	genus.Holdemania	-0.0253902	0.014498	0.0802411	922	0.574064
metab_100009027	sphingomyelin (d18:0/18:0, d19:0/17:0)*		Lipid	Dihydrosphingomyelins	Species.parvulum	-0.0691711	0.0394958	0.0802302	922	0.574064
metab_235	2-hydroxyphenylacetate		Amino Acid	Phenylalanine Metabolism	genus.Faecalibacterium	0.0224592	0.0128242	0.080236	922	0.574064
metab_50	spermidine		Amino Acid	Polyamine Metabolism	Species.wadsworthensis	-0.0127806	0.00729779	0.0802399	922	0.574064
metab_999912112	X - 12112		NA	NA	family.Barnesiellaceae	0.0318987	0.0182144	0.0802403	922	0.574064
metab_999912812	X - 12812		NA	NA	Species.sobrinus	0.0837586	0.0478251	0.0802301	922	0.574064
metab_999923587	X - 23587		NA	NA	Species.porcorum	-0.0789069	0.0450558	0.0802366	922	0.574064
metab_999925371	X - 25371		NA	NA	genus..Eubacterium..ventriosum.group	0.0125219	0.00714992	0.0802331	922	0.574064
metab_100015731	N-palmitoyl-heptadecasphingosine (d17:1/16:0)*		Lipid	Ceramides	genus.Lachnospiraceae.UCG.009	-0.0317873	0.018151	0.0802448	922	0.574073
metab_100022041	N,N-dimethyl-pro-pro		Peptide	Modified Peptides	Species.stercoris.1	-0.0191088	0.0109114	0.0802439	922	0.574073
metab_100000961	homoarginine		Amino Acid	Urea cycle; Arginine and Proline Metabolism	Species.massiliensis.4	0.0273012	0.0155897	0.0802504	922	0.574076
metab_100001462	1-stearoyl-GPG (18:0)		Lipid	Lysophospholipid	order.Acidaminococcales	-0.0107861	0.00615904	0.0802467	922	0.574076
metab_100021331	metabolonic lactone sulfate		Partially Characterized Molecules	Partially Characterized Molecules	Species.intestinalis	0.0163441	0.00933289	0.0802492	922	0.574076
metab_999912216	X - 12216		NA	NA	phylum.Bacteroidota	-0.0519125	0.0296433	0.08025	922	0.574076
metab_999912283	X - 12283		NA	NA	Species.massiliensis	0.0268887	0.0153542	0.0802515	922	0.574076
metab_100000491	gamma-glutamylphenylalanine		Peptide	Gamma-glutamyl Amino Acid	genus.Pediococcus	0.0335865	0.0191789	0.080253	922	0.574078
metab_100002875	1-(1-enyl-palmitoyl)-GPC (P-16:0)*		Lipid	Lysoplasmalogen	Species.bacterium.1	-0.0111778	0.00638288	0.0802548	922	0.574082
metab_999924337	X - 24337		NA	NA	genus.Lacticaseibacillus	0.0310823	0.0177492	0.0802567	922	0.574086
metab_999912851	X - 12851		NA	NA	Species.wadsworthia	0.0472357	0.0269735	0.0802579	922	0.574086
metab_100001579	2-hydroxypalmitate		Lipid	Fatty Acid, Monohydroxy	Species.dentium	0.027137	0.0154964	0.0802597	922	0.57409
metab_100002528	sulfate*		Xenobiotics	Chemical	family.Sutterellaceae	-0.010032	0.00572876	0.0802631	922	0.574106
metab_100001461	1-stearoyl-GPE (18:0)		Lipid	Lysophospholipid	Species.rubiinfantis	0.0394541	0.0225306	0.0802677	922	0.574112
metab_100003240	N-stearoyltaurine		Lipid	Endocannabinoid	genus.Olsenella	0.0236374	0.0134983	0.0802669	922	0.574112
metab_999914939	X - 14939		NA	NA	Species.cutis	0.0565059	0.0322681	0.0802669	922	0.574112
metab_100004110	3-methyl catechol sulfate (2)		Xenobiotics	Benzoate Metabolism	order.Bacteroidales	-0.0461517	0.0263563	0.0802795	922	0.574187
metab_100002873	1-lignoceroyl-GPC (24:0)		Lipid	Lysophospholipid	Species.massiliensis.5	-0.0277463	0.0158455	0.0802826	922	0.574201
metab_100008904	1-stearoyl-2-oleoyl-GPC (18:0/18:1)		Lipid	Phosphatidylcholine (PC)	order.Clostridia.UCG.014	-0.00956897	0.00546479	0.0802872	922	0.574225
metab_100000036	3-methyl-2-oxovalerate		Amino Acid	Leucine, Isoleucine and Valine Metabolism	Species.justesenii	0.0401966	0.0229569	0.080297	922	0.574235
metab_100000841	oxalate (ethanedioate)		Cofactors and Vitamins	Ascorbate and Aldarate Metabolism	genus.Lachnospiraceae.UCG.009	-0.0291763	0.0166634	0.0803035	922	0.574235
metab_100001051	1-methylhistidine		Amino Acid	Histidine Metabolism	family.Lachnospiraceae	-0.0466238	0.0266276	0.0802984	922	0.574235
metab_100001247	octanoylcarnitine (C8)		Lipid	Fatty Acid Metabolism (Acyl Carnitine, Medium Chain)	order.Micrococcales	-0.0653128	0.0373017	0.0803022	922	0.574235
metab_100001612	N-acetyl-aspartyl-glutamate (NAAG)		Amino Acid	Glutamate Metabolism	genus.Peptococcus	0.0119308	0.00681397	0.0803029	922	0.574235
metab_100002367	2R,3R-dihydroxybutyrate		Lipid	Fatty Acid, Dihydroxy	Species.crossotus	-0.0127253	0.00726757	0.0802965	922	0.574235
metab_1256	choline		Lipid	Phospholipid Metabolism	phylum.Desulfobacterota	-0.01173	0.00669926	0.0803024	922	0.574235
metab_330	fumarate		Energy	TCA Cycle	family..Clostridium..methylpentosum.group	-0.0189894	0.0108452	0.0802997	922	0.574235
metab_482	lactate		Carbohydrate	Glycolysis, Gluconeogenesis, and Pyruvate Metabolism	genus.Anaerofilum	0.0323147	0.0184558	0.0803035	922	0.574235
metab_999912830	X - 12830		NA	NA	order.Flavobacteriales	0.0655567	0.0374409	0.0803011	922	0.574235
metab_999924462	X - 24462		NA	NA	class.Desulfovibrionia	-0.0160347	0.00915765	0.0802974	922	0.574235
metab_999925520	X - 25520		NA	NA	genus.Lachnospiraceae.ND3007.group	0.0216966	0.0123911	0.080293	922	0.574235
metab_100001033	beta-sitosterol		Lipid	Sterol	Species.togonis	0.0381867	0.0218102	0.0803146	922	0.574245
metab_100020536	4-ethylcatechol sulfate		Xenobiotics	Benzoate Metabolism	Species.virosa	0.0475851	0.0271778	0.0803117	922	0.574245
metab_100020823	lithocholate sulfate (1)		Lipid	Secondary Bile Acid Metabolism	family.Erysipelotrichaceae	-0.0259788	0.0148378	0.0803167	922	0.574245
metab_100021103	pregnenetriol sulfate*		Lipid	Pregnenolone Steroids	genus.Phocea	0.0428437	0.0244704	0.0803187	922	0.574245
metab_100021141	3-hydroxydecanoylcarnitine		Lipid	Fatty Acid Metabolism (Acyl Carnitine, Hydroxy)	Species.jalaludinii	0.0313323	0.017895	0.0803082	922	0.574245
metab_1001	trans-4-hydroxyproline		Amino Acid	Urea cycle; Arginine and Proline Metabolism	genus.Solobacterium	0.0246687	0.0140893	0.0803112	922	0.574245
metab_1004	xanthine		Nucleotide	Purine Metabolism, (Hypo)Xanthine/Inosine containing	order.Desulfovibrionales	-0.0150319	0.00858551	0.0803181	922	0.574245
metab_50	spermidine		Amino Acid	Polyamine Metabolism	genus.Alloprevotella	-0.013595	0.00776485	0.0803175	922	0.574245
metab_999918921	X - 18921		NA	NA	genus.Atopobium	-0.078846	0.0450315	0.0803068	922	0.574245
metab_999924462	X - 24462		NA	NA	Species.piger	-0.0409763	0.0234032	0.0803103	922	0.574245
metab_999926119	X - 26119		NA	NA	genus.Lachnospira	-0.0158504	0.00905293	0.0803158	922	0.574245
metab_999924307	X - 24307		NA	NA	genus.Fusicatenibacter	0.0190335	0.0108711	0.08032	922	0.574246
metab_100008904	1-stearoyl-2-oleoyl-GPC (18:0/18:1)		Lipid	Phosphatidylcholine (PC)	order.Verrucomicrobiales	0.0106988	0.0061108	0.0803243	922	0.574247
metab_100020423	1-carboxyethylvaline	N-lactoyl valine	Amino Acid	Leucine, Isoleucine and Valine Metabolism	genus.GCA.900066575	-0.0167372	0.00955974	0.0803251	922	0.574247
metab_999916397	X - 16397		NA	NA	Species.colihominis	-0.0370644	0.0211698	0.0803229	922	0.574247
metab_999918888	X - 18888		NA	NA	Species.longoviformis	0.0667413	0.0381204	0.080325	922	0.574247
metab_234	aspartate		Amino Acid	Alanine and Aspartate Metabolism	Species.excrementihominis	-0.0162168	0.00926254	0.0803265	922	0.574248
metab_100001605	catechol sulfate		Xenobiotics	Benzoate Metabolism	family.Synergistaceae	-0.0489129	0.0279382	0.0803334	922	0.574282
metab_100006282	umbelliferone sulfate		Xenobiotics	Food Component/Plant	Species.delbrueckii	0.0424833	0.0242658	0.080334	922	0.574282
metab_504	serotonin		Amino Acid	Tryptophan Metabolism	family.Defluviitaleaceae	0.0344378	0.0196704	0.080335	922	0.574282
metab_100009272	glycosyl-N-palmitoyl-sphingosine (d18:1/16:0)		Lipid	Hexosylceramides (HCER)	family.Desulfovibrionaceae	-0.0135906	0.00776311	0.0803483	922	0.574368
metab_999923780	X - 23780		NA	NA	genus.Dialister	-0.0154717	0.00883777	0.0803535	922	0.574396
metab_100001391	stearoylcarnitine (C18)		Lipid	Fatty Acid Metabolism (Acyl Carnitine, Long Chain Saturated)	family..Eubacterium..coprostanoligenes.group	0.0175882	0.010047	0.0803609	922	0.574428
metab_100008993	1-palmitoyl-2-arachidonoyl-GPI (16:0/20:4)*		Lipid	Phosphatidylinositol (PI)	family.Marinifilaceae	-0.019049	0.0108814	0.0803593	922	0.574428
metab_999921842	X - 21842		NA	NA	genus.HT002	-0.105604	0.0603249	0.0803616	922	0.574428
metab_100015684	myristoyl-linoleoyl-glycerol (14:0/18:2) [2]*		Lipid	Diacylglycerol	Species.butyriciproducens	0.0528633	0.030199	0.0803769	922	0.574519
metab_999918922	X - 18922		NA	NA	genus.Enterorhabdus	0.0193685	0.0110645	0.0803761	922	0.574519
metab_100001468	N1-Methyl-2-pyridone-5-carboxamide		Cofactors and Vitamins	Nicotinate and Nicotinamide Metabolism	genus.Coprobacillus	-0.0276249	0.0157815	0.0803838	922	0.57452
metab_100002488	isoursodeoxycholate		Lipid	Secondary Bile Acid Metabolism	genus.Anaerofilum	0.0736064	0.0420498	0.0803844	922	0.57452
metab_100015967	carotene diol (2)		Cofactors and Vitamins	Vitamin A Metabolism	genus.Citrobacter	-0.0502591	0.0287119	0.0803832	922	0.57452
metab_100020219	3-formylindole		Xenobiotics	Food Component/Plant	family.Defluviitaleaceae	0.0183215	0.0104666	0.080381	922	0.57452
metab_189	N6,N6,N6-trimethyllysine		Amino Acid	Lysine Metabolism	Species.sanguinis	0.0162976	0.00931042	0.0803818	922	0.57452
metab_340	glycine		Amino Acid	Glycine, Serine and Threonine Metabolism	genus.Faecalibacterium	0.0167577	0.00957324	0.0803816	922	0.57452
metab_100001423	4-hydroxyhippurate		Xenobiotics	Benzoate Metabolism	genus.Flavonifractor	0.0249429	0.0142498	0.0803928	922	0.57457
metab_999916397	X - 16397		NA	NA	order.Coriobacteriales	0.0171732	0.00981107	0.0803955	922	0.574581
metab_1087	erucate (22:1n9)		Lipid	Long Chain Monounsaturated Fatty Acid	family.Marinifilaceae	0.0217212	0.0124094	0.0803975	922	0.574586
metab_100000743	2-hydroxyoctanoate		Lipid	Fatty Acid, Monohydroxy	class.Incertae.Sedis	-0.0469462	0.0268207	0.0803997	922	0.574593
metab_100002488	isoursodeoxycholate		Lipid	Secondary Bile Acid Metabolism	order.Lactobacillales	0.0304957	0.0174227	0.0804042	922	0.574616
metab_999923739	X - 23739		NA	NA	genus..Ruminococcus..gnavus.group	-0.00920497	0.00525903	0.0804086	922	0.574639
metab_100000445	theobromine		Xenobiotics	Xanthine Metabolism	Species.dentium	0.0722611	0.0412854	0.0804146	922	0.574647
metab_100006115	arabonate/xylonate		Carbohydrate	Pentose Metabolism	genus.Lactonifactor	-0.0551898	0.0315316	0.0804116	922	0.574647
metab_100006191	p-cresol glucuronide*		Amino Acid	Tyrosine Metabolism	genus.Methanobrevibacter	0.0851115	0.048627	0.0804127	922	0.574647
metab_376	isoleucine		Amino Acid	Leucine, Isoleucine and Valine Metabolism	genus.Adlercreutzia	0.01086	0.00620469	0.0804146	922	0.574647
metab_100000453	paraxanthine		Xenobiotics	Xanthine Metabolism	class.Cyanobacteriia	-0.108937	0.0622401	0.0804171	922	0.574652
metab_100001454	3-hydroxydodecanedioate*		Lipid	Fatty Acid, Dicarboxylate	genus.Limosilactobacillus	0.0390196	0.0222937	0.0804192	922	0.574652
metab_100003000	1-(1-enyl-palmitoyl)-GPE (P-16:0)*		Lipid	Lysoplasmalogen	genus.Megamonas	-0.0241462	0.0137958	0.0804187	922	0.574652
metab_100015735	ceramide (d18:1/14:0, d16:1/16:0)*		Lipid	Ceramides	order.Burkholderiales	-0.0140494	0.00802724	0.0804256	922	0.574682
metab_100020419	1-carboxyethylphenylalanine	N-lactoyl phenylalanine	Amino Acid	Phenylalanine Metabolism	genus.UBA1819	0.0135966	0.00776853	0.0804267	922	0.574682
metab_1024	pantothenate		Cofactors and Vitamins	Pantothenate and CoA Metabolism	Species.hathewayi	-0.020485	0.0117043	0.080427	922	0.574682
metab_999923644	X - 23644		NA	NA	family.Butyricicoccaceae	0.0605832	0.034615	0.0804283	922	0.574682
metab_100001409	N1-methylinosine		Nucleotide	Purine Metabolism, (Hypo)Xanthine/Inosine containing	class.Negativicutes	-0.0119485	0.00682693	0.08043	922	0.574685
metab_407	lysine		Amino Acid	Lysine Metabolism	order.Methanobacteriales	-0.027769	0.0158663	0.0804312	922	0.574685
metab_100000861	2,3-dihydroxypyridine		Xenobiotics	Food Component/Plant	genus.Negativibacillus	0.0186345	0.0106476	0.0804447	922	0.574709
metab_100001988	5alpha-pregnan-3beta,20alpha-diol disulfate		Lipid	Progestin Steroids	genus.Ruminococcus	0.0270812	0.0154736	0.0804364	922	0.574709
metab_100003240	N-stearoyltaurine		Lipid	Endocannabinoid	genus..Clostridium..innocuum.group	-0.0258109	0.0147481	0.0804435	922	0.574709
metab_100005373	fructosyllysine		Amino Acid	Lysine Metabolism	genus.Butyrivibrio	-0.0110784	0.00633013	0.0804458	922	0.574709
metab_536	2'-deoxyuridine		Nucleotide	Pyrimidine Metabolism, Uracil containing	Species.eutactus	0.00745653	0.00426055	0.0804403	922	0.574709
metab_999921339	X - 21339		NA	NA	Species.butyriciproducens	-0.0460585	0.0263172	0.0804416	922	0.574709
metab_999921842	X - 21842		NA	NA	Species.johnsonii	-0.0475943	0.0271945	0.0804387	922	0.574709
metab_999924334	X - 24334		NA	NA	class.Synergistia	0.030084	0.0171896	0.0804409	922	0.574709
metab_999924475	X - 24475		NA	NA	genus..Eubacterium..brachy.group	-0.0433679	0.0247802	0.0804451	922	0.574709
metab_100001396	7-methylxanthine		Xenobiotics	Xanthine Metabolism	genus.Enterococcus	-0.0420511	0.0240281	0.0804495	922	0.574718
metab_100001734	N6-acetyllysine		Amino Acid	Lysine Metabolism	phylum.Desulfobacterota	-0.0116359	0.00664874	0.0804483	922	0.574718
metab_999921286	X - 21286		NA	NA	genus.Lachnospiraceae.UCG.010	0.0175789	0.0100447	0.080451	922	0.574719
metab_999912816	X - 12816		NA	NA	Species.inulinivorans	-0.0244046	0.0139451	0.0804556	922	0.574744
metab_100000997	3-hydroxydecanoate		Lipid	Fatty Acid, Monohydroxy	genus.Rikenella	-0.0569132	0.0325215	0.0804605	922	0.574758
metab_100001743	tryptophan betaine		Amino Acid	Tryptophan Metabolism	Species.bouchesdurhonensis	-0.104925	0.0599563	0.0804593	922	0.574758
metab_100010949	stearoyl-arachidonoyl-glycerol (18:0/20:4) [1]*		Lipid	Diacylglycerol	Species.intestinihominis	0.0308654	0.0176375	0.0804648	922	0.574758
metab_100015965	ethyl alpha-glucopyranoside		Xenobiotics	Food Component/Plant	Species.pectinoschiza	-0.0301681	0.017239	0.0804651	922	0.574758
metab_100021530	S-carboxyethylcysteine		Amino Acid	Methionine, Cysteine, SAM and Taurine Metabolism	Species.omnicolens	0.0953451	0.054483	0.0804635	922	0.574758
metab_872	thymidine		Nucleotide	Pyrimidine Metabolism, Thymine containing	Species.massiliensis.2	-0.0120196	0.00686835	0.0804643	922	0.574758
metab_1162	N-acetylneuraminate		Carbohydrate	Aminosugar Metabolism	genus.Akkermansia	0.0107307	0.00613188	0.0804664	922	0.574758
metab_100015727	ceramide (d16:1/24:1, d18:1/22:1)*		Lipid	Ceramides	genus.Lachnospiraceae.ND3007.group	0.0166569	0.00951846	0.0804702	922	0.574777
metab_100002873	1-lignoceroyl-GPC (24:0)		Lipid	Lysophospholipid	Species.eggerthii	-0.010499	0.00599973	0.0804781	922	0.574798
metab_100006108	phenylacetylcarnitine		Peptide	Acetylated Peptides	Species.faecis.1	-0.0887178	0.0506982	0.0804769	922	0.574798
metab_100006644	taurodeoxycholic acid 3-sulfate		Lipid	Secondary Bile Acid Metabolism	Species.sedimentorum	-0.0374721	0.0214135	0.0804755	922	0.574798
metab_100009078	1-oleoyl-2-linoleoyl-GPE (18:1/18:2)*		Lipid	Phosphatidylethanolamine (PE)	genus.Veillonella	-0.0242079	0.0138337	0.0804776	922	0.574798
metab_100009078	1-oleoyl-2-linoleoyl-GPE (18:1/18:2)*		Lipid	Phosphatidylethanolamine (PE)	family.Prevotellaceae	-0.012497	0.00714168	0.0804858	922	0.574826
metab_241	phenylpyruvate		Amino Acid	Phenylalanine Metabolism	family.Atopobiaceae	0.0171671	0.00981047	0.0804854	922	0.574826
metab_922	N-stearoyl-sphinganine (d18:0/18:0)*		Lipid	Dihydroceramides	genus..Ruminococcus..gauvreauii.group	-0.0159342	0.00910589	0.0804835	922	0.574826
metab_501	salicylate		Xenobiotics	Drug - Topical Agents	genus.Lacticaseibacillus	-0.100617	0.0575004	0.0804885	922	0.574828
metab_872	thymidine		Nucleotide	Pyrimidine Metabolism, Thymine containing	genus.Leuconostoc	0.0279782	0.0159889	0.0804878	922	0.574828
metab_100000258	glycerol 3-phosphate		Lipid	Glycerolipid Metabolism	genus.Sutterella	-0.00965367	0.00551694	0.0804937	922	0.574836
metab_100001397	1,3,7-trimethylurate		Xenobiotics	Xanthine Metabolism	family.Victivallaceae	-0.0873631	0.049928	0.0805009	922	0.574836
metab_100001734	N6-acetyllysine		Amino Acid	Lysine Metabolism	order.Desulfovibrionales	-0.0107621	0.00615044	0.0804948	922	0.574836
metab_100001739	dihomo-linolenate (20:3n3 or n6)		Lipid	Long Chain Polyunsaturated Fatty Acid (n3 and n6)	family..Eubacterium..coprostanoligenes.group	0.024127	0.0137882	0.0804922	922	0.574836
metab_100002185	indole-3-carboxylate		Amino Acid	Tryptophan Metabolism	genus.Eisenbergiella	0.0154705	0.00884128	0.0804969	922	0.574836
metab_100006126	4-vinylguaiacol sulfate		Xenobiotics	Food Component/Plant	genus.Slackia	0.0458325	0.0261932	0.0805	922	0.574836
metab_100008954	palmitoyl dihydrosphingomyelin (d18:0/16:0)*		Lipid	Dihydrosphingomyelins	Species.parvulum	-0.049166	0.0280974	0.0804909	922	0.574836
metab_1140	gamma-glutamylglutamine		Peptide	Gamma-glutamyl Amino Acid	genus.Intestinibacter	0.00847978	0.00484615	0.0804983	922	0.574836
metab_800	cysteine		Amino Acid	Methionine, Cysteine, SAM and Taurine Metabolism	Species.bifidum	0.0175976	0.010057	0.0804993	922	0.574836
metab_100010916	palmitoyl-oleoyl-glycerol (16:0/18:1) [1]*		Lipid	Diacylglycerol	genus.Klebsiella	0.0353544	0.0202051	0.0805027	922	0.57484
metab_100008915	1-palmitoyl-2-docosahexaenoyl-GPC (16:0/22:6)		Lipid	Phosphatidylcholine (PC)	family.Actinomycetaceae	-0.0312093	0.0178363	0.0805044	922	0.574843
metab_100000039	methionine sulfoxide		Amino Acid	Methionine, Cysteine, SAM and Taurine Metabolism	family.Pseudomonadaceae	-0.0248384	0.0141955	0.0805084	922	0.574862
metab_100000841	oxalate (ethanedioate)		Cofactors and Vitamins	Ascorbate and Aldarate Metabolism	genus.Lactiplantibacillus	-0.0353652	0.0202119	0.0805108	922	0.574862
metab_100008903	1,2-dilinoleoyl-GPC (18:2/18:2)		Lipid	Phosphatidylcholine (PC)	genus.Fusicatenibacter	0.015508	0.0088631	0.0805108	922	0.574862
metab_100006105	4-methylguaiacol sulfate		Xenobiotics	Benzoate Metabolism	genus.Odoribacter	-0.0324797	0.0185629	0.0805127	922	0.574867
metab_100001293	N-acetylhistidine		Amino Acid	Histidine Metabolism	genus.Olsenella	0.0220914	0.012626	0.0805182	922	0.574897
metab_100001162	propionylcarnitine (C3)		Lipid	Fatty Acid Metabolism (also BCAA Metabolism)	order.Izemoplasmatales	-0.0284436	0.0162565	0.0805202	922	0.574903
metab_100001739	dihomo-linolenate (20:3n3 or n6)		Lipid	Long Chain Polyunsaturated Fatty Acid (n3 and n6)	Species.dentium	0.0461061	0.0263522	0.0805301	922	0.574905
metab_100001950	bilirubin (E,E)*		Cofactors and Vitamins	Hemoglobin and Porphyrin Metabolism	order.DTU014	0.0553851	0.0316549	0.0805234	922	0.574905
metab_100004523	N-delta-acetylornithine		Amino Acid	Urea cycle; Arginine and Proline Metabolism	Species.pectinoschiza	0.0204698	0.0116996	0.0805311	922	0.574905
metab_100005384	O-sulfo-L-tyrosine		Xenobiotics	Chemical	genus.Actinomyces	-0.0299527	0.0171195	0.0805286	922	0.574905
metab_100006092	tyramine O-sulfate		Amino Acid	Tyrosine Metabolism	Species.aerofaciens	0.026861	0.0153527	0.0805329	922	0.574905
metab_100009030	lactosyl-N-palmitoyl-sphingosine (d18:1/16:0)		Lipid	Lactosylceramides (LCER)	Species.caccae	-0.00898692	0.00513656	0.0805324	922	0.574905
metab_100009054	palmitoleoyl-oleoyl-glycerol (16:1/18:1) [2]*		Lipid	Diacylglycerol	Species.dentium	0.0541336	0.0309403	0.0805298	922	0.574905
metab_100019831	3-hydroxyphenylacetoylglutamine		Peptide	Acetylated Peptides	genus.Bacteroides	-0.0275576	0.0157508	0.080532	922	0.574905
metab_1538	stearoyl sphingomyelin (d18:1/18:0)		Lipid	Sphingomyelins	Species.faecis	0.0119516	0.006831	0.0805303	922	0.574905
metab_999925520	X - 25520		NA	NA	Species.bartlettii	0.0155513	0.00888823	0.0805236	922	0.574905
metab_363	myo-inositol		Lipid	Inositol Metabolism	family.Carnobacteriaceae	-0.0349223	0.0199604	0.080536	922	0.574917
metab_999916576	X - 16576		NA	NA	Species.massiliensis.5	-0.0309446	0.017687	0.0805384	922	0.574926
metab_1442	beta-hydroxyisovalerate		Amino Acid	Leucine, Isoleucine and Valine Metabolism	genus.Succinivibrio	-0.0338105	0.0193253	0.0805413	922	0.574929
metab_244	beta-alanine		Nucleotide	Pyrimidine Metabolism, Uracil containing	genus.Lachnospiraceae.UCG.009	-0.0286954	0.0164015	0.0805404	922	0.574929
metab_100000054	5-hydroxylysine		Amino Acid	Lysine Metabolism	order.Oscillospirales	0.0533263	0.0304808	0.080549	922	0.574975
metab_999912193	X - 12193		NA	NA	Species.comes	-0.0118538	0.0067756	0.0805526	922	0.574992
metab_100003901	2-stearoyl-GPE (18:0)*		Lipid	Lysophospholipid	genus.CAG.352	0.010075	0.0057589	0.0805543	922	0.574995
metab_100019982	octadecadienedioate (C18:2-DC)*		Lipid	Fatty Acid, Dicarboxylate	Species.wadsworthensis	0.0276708	0.0158168	0.0805578	922	0.575011
metab_100000406	ribitol		Carbohydrate	Pentose Metabolism	genus.Christensenellaceae.R.7.group	-0.0115799	0.00661916	0.0805591	922	0.575012
metab_999921286	X - 21286		NA	NA	genus.Pseudomonas	-0.0508252	0.0290526	0.080564	922	0.575038
metab_100000467	3-indoxyl sulfate		Amino Acid	Tryptophan Metabolism	order.Rhodospirillales	0.0163957	0.00937241	0.0805739	922	0.575062
metab_100000743	2-hydroxyoctanoate		Lipid	Fatty Acid, Monohydroxy	genus.Rothia	0.0643195	0.0367673	0.0805731	922	0.575062
metab_100001034	indoleacetate		Amino Acid	Tryptophan Metabolism	Species.salivarius	0.0453153	0.025905	0.0805857	922	0.575062
metab_100001550	homostachydrine*		Xenobiotics	Food Component/Plant	genus..Ruminococcus..gnavus.group	-0.0195419	0.0111713	0.0805843	922	0.575062
metab_100001767	pyrraline		Xenobiotics	Food Component/Plant	Species.putredinis	-0.0161758	0.00924687	0.0805803	922	0.575062
metab_100001988	5alpha-pregnan-3beta,20alpha-diol disulfate		Lipid	Progestin Steroids	genus.Desulfovibrio	0.0233666	0.0133572	0.0805725	922	0.575062
metab_100002106	sphingomyelin (d18:1/18:1, d18:2/18:0)		Lipid	Sphingomyelins	genus.Incertae.Sedis	-0.0144884	0.00828252	0.0805885	922	0.575062
metab_100004110	3-methyl catechol sulfate (2)		Xenobiotics	Benzoate Metabolism	Species.faecis.1	-0.087001	0.0497344	0.080582	922	0.575062
metab_100006126	4-vinylguaiacol sulfate		Xenobiotics	Food Component/Plant	genus.Anaeroplasma	-0.051358	0.0293589	0.080581	922	0.575062
metab_100006294	behenoyl sphingomyelin (d18:1/22:0)*		Lipid	Sphingomyelins	order.Micrococcales	-0.050348	0.0287815	0.0805811	922	0.575062
metab_100009030	lactosyl-N-palmitoyl-sphingosine (d18:1/16:0)		Lipid	Lactosylceramides (LCER)	genus.Erysipelatoclostridium	-0.0116786	0.0066761	0.0805803	922	0.575062
metab_100009406	palmitoleoylcarnitine (C16:1)*		Lipid	Fatty Acid Metabolism (Acyl Carnitine, Monounsaturated)	genus.Erysipelotrichaceae.UCG.003	0.0122357	0.00699428	0.0805694	922	0.575062
metab_1111	vanillylmandelate (VMA)		Amino Acid	Tyrosine Metabolism	genus.Lachnospiraceae.ND3007.group	0.0118961	0.0068006	0.0805885	922	0.575062
metab_212	5-methylthioadenosine (MTA)		Amino Acid	Polyamine Metabolism	family.Saccharimonadaceae	0.0179048	0.0102355	0.080586	922	0.575062
metab_241	phenylpyruvate		Amino Acid	Phenylalanine Metabolism	family.Prevotellaceae	0.00681221	0.00389428	0.0805872	922	0.575062
metab_340	glycine		Amino Acid	Glycine, Serine and Threonine Metabolism	family.Acholeplasmataceae	-0.0201332	0.0115087	0.0805699	922	0.575062
metab_537	trans-urocanate		Amino Acid	Histidine Metabolism	Species.timonensis	0.0600339	0.0343178	0.0805754	922	0.575062
metab_240	3-(4-hydroxyphenyl)lactate		Amino Acid	Tyrosine Metabolism	Species.hominis	-0.0093858	0.0053656	0.0805922	922	0.575079
metab_799	betaine		Amino Acid	Glycine, Serine and Threonine Metabolism	genus.Phocea	-0.0255119	0.0145848	0.0806	922	0.575126
metab_100000467	3-indoxyl sulfate		Amino Acid	Tryptophan Metabolism	class.Alphaproteobacteria	0.016991	0.00971381	0.0806079	922	0.57514
metab_100000708	isovalerate (i5:0)		Amino Acid	Leucine, Isoleucine and Valine Metabolism	family.Peptococcaceae	-0.0120716	0.0069013	0.0806046	922	0.57514
metab_100001400	1-methylurate		Xenobiotics	Xanthine Metabolism	genus.Sanguibacteroides	-0.10974	0.0627395	0.0806119	922	0.57514
metab_100001466	3-methylcytidine		Nucleotide	Pyrimidine Metabolism, Cytidine containing	order.Pseudomonadales	0.026972	0.0154202	0.0806137	922	0.57514
metab_100002009	5alpha-pregnan-3beta,20beta-diol monosulfate (1)		Lipid	Progestin Steroids	Species.shahii	0.0216418	0.0123728	0.0806118	922	0.57514
metab_100002953	16-hydroxypalmitate		Lipid	Fatty Acid, Monohydroxy	genus.Sellimonas	0.012027	0.00687602	0.0806145	922	0.57514
metab_100019975	hexadecenedioate (C16:1-DC)*		Lipid	Fatty Acid, Dicarboxylate	Species.finegoldii	0.0183824	0.0105094	0.0806115	922	0.57514
metab_272	corticosterone		Lipid	Corticosteroids	Species.equolifaciens	0.0375566	0.0214713	0.0806098	922	0.57514
metab_999916964	X - 16964		NA	NA	Species.intestinalis	0.011749	0.00671703	0.0806121	922	0.57514
metab_999923665	X - 23665		NA	NA	order.Coriobacteriales	-0.0199129	0.0113843	0.080611	922	0.57514
metab_100002875	1-(1-enyl-palmitoyl)-GPC (P-16:0)*		Lipid	Lysoplasmalogen	Species.saccharivorans	0.0172226	0.00984653	0.0806178	922	0.575143
metab_100015684	myristoyl-linoleoyl-glycerol (14:0/18:2) [2]*		Lipid	Diacylglycerol	genus..Clostridium..innocuum.group	0.0436051	0.0249301	0.0806198	922	0.575143
metab_999911880	X - 11880		NA	NA	genus..Bacteroides..pectinophilus.group	-0.0341279	0.0195118	0.0806196	922	0.575143
metab_999925936	X - 25936		NA	NA	family..Clostridium..methylpentosum.group	-0.0228646	0.0130723	0.0806199	922	0.575143
metab_100020371	N,N-dimethylalanine		Amino Acid	Alanine and Aspartate Metabolism	genus.TM7x	-0.0411392	0.0235207	0.0806247	922	0.575169
metab_100002911	glycoursodeoxycholate		Lipid	Secondary Bile Acid Metabolism	Species.finegoldii	0.0400525	0.0228995	0.0806265	922	0.575173
metab_100001006	N-acetylglycine		Amino Acid	Glycine, Serine and Threonine Metabolism	genus.Lachnospiraceae.ND3007.group	0.0156257	0.0089339	0.0806298	922	0.57518
metab_999923782	X - 23782		NA	NA	family.Acholeplasmataceae	0.0286031	0.0163536	0.08063	922	0.57518
metab_100001397	1,3,7-trimethylurate		Xenobiotics	Xanthine Metabolism	Species.dispar	-0.0543662	0.0310838	0.0806324	922	0.575188
metab_100000007	carnitine		Lipid	Carnitine Metabolism	order.Flavobacteriales	0.0230015	0.0131512	0.0806339	922	0.57519
metab_100001092	trigonelline (N'-methylnicotinate)		Cofactors and Vitamins	Nicotinate and Nicotinamide Metabolism	family.Pseudomonadaceae	-0.0785422	0.0449074	0.0806394	922	0.575205
metab_100004542	2-aminoheptanoate		Lipid	Fatty Acid, Amino	Species.justesenii	0.0654049	0.0373963	0.080642	922	0.575205
metab_100015882	glycosyl ceramide (d18:1/20:0, d16:1/22:0)*		Lipid	Hexosylceramides (HCER)	genus.Phocea	-0.0297282	0.0169976	0.0806422	922	0.575205
metab_1082	N-acetylleucine		Amino Acid	Leucine, Isoleucine and Valine Metabolism	Species.lenta	-0.0176623	0.0100986	0.0806404	922	0.575205
metab_340	glycine		Amino Acid	Glycine, Serine and Threonine Metabolism	Species.inulinivorans	-0.0089594	0.00512267	0.0806409	922	0.575205
metab_100001148	5-hydroxyhexanoate		Lipid	Fatty Acid, Monohydroxy	order.Bacteroidales	-0.0247421	0.014147	0.0806475	922	0.575207
metab_100001412	N2,N2-dimethylguanosine		Nucleotide	Purine Metabolism, Guanine containing	genus.Faecalibacterium	0.0163947	0.0093741	0.0806468	922	0.575207
metab_100001987	5alpha-androstan-3beta,17beta-diol disulfate		Lipid	Androgenic Steroids	Species.hathewayi	-0.0428637	0.0245082	0.080644	922	0.575207
metab_100021331	metabolonic lactone sulfate		Partially Characterized Molecules	Partially Characterized Molecules	Species.porcorum	-0.0649654	0.0371456	0.0806466	922	0.575207
metab_100004328	sphingomyelin (d18:1/14:0, d16:1/16:0)*		Lipid	Sphingomyelins	genus.Acidaminococcus	-0.0162134	0.00927066	0.0806538	922	0.575242
metab_999912812	X - 12812		NA	NA	order.Chloroplast	-0.126774	0.0724879	0.0806549	922	0.575242
metab_100009394	hexadecadienoate (16:2n6)		Lipid	Long Chain Polyunsaturated Fatty Acid (n3 and n6)	genus.Incertae.Sedis	-0.0280132	0.0160178	0.0806576	922	0.575253
metab_100001148	5-hydroxyhexanoate		Lipid	Fatty Acid, Monohydroxy	family.Lactobacillaceae	-0.0127113	0.00726837	0.0806619	922	0.575274
metab_100004089	2-hydroxydecanoate		Lipid	Fatty Acid, Monohydroxy	genus.Monoglobus	0.0192303	0.010996	0.0806632	922	0.575275
metab_100001415	N6-carbamoylthreonyladenosine		Nucleotide	Purine Metabolism, Adenine containing	Species.fermentans	-0.0186574	0.0106694	0.0806918	922	0.575284
metab_100001767	pyrraline		Xenobiotics	Food Component/Plant	order.Victivallales	-0.0508359	0.0290694	0.0806742	922	0.575284
metab_100001977	beta-cryptoxanthin		Cofactors and Vitamins	Vitamin A Metabolism	Species.finegoldii	-0.0315332	0.0180314	0.0806723	922	0.575284
metab_100002367	2R,3R-dihydroxybutyrate		Lipid	Fatty Acid, Dihydroxy	order.Acholeplasmatales	-0.0243404	0.0139189	0.0806824	922	0.575284
metab_100002761	androsterone glucuronide		Lipid	Androgenic Steroids	order.Bacillales	-0.0885727	0.0506504	0.0806868	922	0.575284
metab_100004322	2-aminophenol sulfate		Xenobiotics	Food Component/Plant	Species.parvulum	-0.119577	0.0683783	0.0806777	922	0.575284
metab_100006375	3-methoxycatechol sulfate (1)		Xenobiotics	Benzoate Metabolism	class.Clostridia	-0.13993	0.0800149	0.0806718	922	0.575284
metab_100008955	tricosanoyl sphingomyelin (d18:1/23:0)*		Lipid	Sphingomyelins	Species.longum	-0.00856154	0.00489589	0.0806848	922	0.575284
metab_100008957	sphingomyelin (d18:2/24:1, d18:1/24:2)*		Lipid	Sphingomyelins	genus.Eggerthella	-0.0173609	0.00992761	0.0806801	922	0.575284
metab_100008977	1-stearoyl-2-arachidonoyl-GPE (18:0/20:4)		Lipid	Phosphatidylethanolamine (PE)	genus.Limosilactobacillus	0.0271019	0.0154985	0.0806914	922	0.575284
metab_100020214	glyco-beta-muricholate**		Lipid	Primary Bile Acid Metabolism	genus.GCA.900066755	0.087169	0.0498445	0.0806674	922	0.575284
metab_100020419	1-carboxyethylphenylalanine	N-lactoyl phenylalanine	Amino Acid	Phenylalanine Metabolism	genus.Frisingicoccus	0.0220636	0.012617	0.0806854	922	0.575284
metab_1135	ursodeoxycholate		Lipid	Secondary Bile Acid Metabolism	Species.hathewayi	0.0438043	0.02505	0.0806916	922	0.575284
metab_1239	2-hydroxystearate		Lipid	Fatty Acid, Monohydroxy	order.Lachnospirales	-0.0365921	0.0209248	0.080681	922	0.575284
metab_1526	1-palmitoyl-2-oleoyl-GPE (16:0/18:1)		Lipid	Phosphatidylethanolamine (PE)	genus.Anaerofilum	0.0430961	0.024645	0.080692	922	0.575284
metab_272	corticosterone		Lipid	Corticosteroids	Species.hathewayi	-0.0332005	0.018985	0.0806752	922	0.575284
metab_999911381	X - 11381		NA	NA	genus.Granulicatella	-0.0462847	0.0264663	0.0806681	922	0.575284
metab_999912111	X - 12111		NA	NA	Species.nordii	-0.122435	0.0700139	0.0806845	922	0.575284
metab_999912844	X - 12844		NA	NA	genus.Turicibacter	0.0137032	0.00783626	0.0806886	922	0.575284
metab_999913844	X - 13844		NA	NA	family.Hafniaceae	-0.0893311	0.0510825	0.0806775	922	0.575284
metab_999922771	X - 22771		NA	NA	genus.UCG.003	0.013867	0.00792966	0.0806788	922	0.575284
metab_999924328	X - 24328		NA	NA	genus.Megasphaera	0.0299511	0.0171274	0.0806845	922	0.575284
metab_100004329	sphingomyelin (d18:2/16:0, d18:1/16:1)*		Lipid	Sphingomyelins	genus.Sellimonas	-0.0123416	0.00705788	0.0807016	922	0.575335
metab_1526	1-palmitoyl-2-oleoyl-GPE (16:0/18:1)		Lipid	Phosphatidylethanolamine (PE)	Species.colihominis	0.0433443	0.0247877	0.080701	922	0.575335
metab_100001950	bilirubin (E,E)*		Cofactors and Vitamins	Hemoglobin and Porphyrin Metabolism	Species.secunda	-0.051122	0.0292358	0.080704	922	0.575335
metab_503	serine		Amino Acid	Glycine, Serine and Threonine Metabolism	family.Defluviitaleaceae	0.014284	0.00816881	0.0807041	922	0.575335
metab_100001211	sebacate (C10-DC)		Lipid	Fatty Acid, Dicarboxylate	Species.bacterium.1	0.0116138	0.00664176	0.0807057	922	0.575338
metab_100000491	gamma-glutamylphenylalanine		Peptide	Gamma-glutamyl Amino Acid	Species.parvulum	-0.0387387	0.0221544	0.080709	922	0.575343
metab_100001577	N-acetylcitrulline		Amino Acid	Urea cycle; Arginine and Proline Metabolism	genus..Eubacterium..fissicatena.group	0.0416506	0.0238197	0.0807087	922	0.575343
metab_100000961	homoarginine		Amino Acid	Urea cycle; Arginine and Proline Metabolism	phylum.Desulfobacterota	-0.0183782	0.0105104	0.0807107	922	0.575346
metab_100001452	isovalerylglycine		Amino Acid	Leucine, Isoleucine and Valine Metabolism	order.Rhodospirillales	0.015536	0.00888504	0.0807121	922	0.575348
metab_536	2'-deoxyuridine		Nucleotide	Pyrimidine Metabolism, Uracil containing	order.Victivallales	0.0277461	0.0158681	0.0807154	922	0.575362
metab_100003470	pregnanediol-3-glucuronide		Lipid	Progestin Steroids	Species.fastidiosa	-0.10902	0.0623509	0.0807231	922	0.575409
metab_1537	1-palmitoyl-2-linoleoyl-GPC (16:0/18:2)		Lipid	Phosphatidylcholine (PC)	family.Erysipelotrichaceae	-0.00689501	0.00394346	0.0807282	922	0.575436
metab_100001295	gamma-glutamyltryptophan		Peptide	Gamma-glutamyl Amino Acid	class.Negativicutes	-0.00811995	0.00464411	0.0807327	922	0.575442
metab_100005373	fructosyllysine		Amino Acid	Lysine Metabolism	Species.secunda	-0.0332743	0.0190308	0.0807322	922	0.575442
metab_999924243	X - 24243		NA	NA	Species.inulinivorans	0.0225808	0.0129148	0.080731	922	0.575442
metab_100002126	16a-hydroxy DHEA 3-sulfate		Lipid	Androgenic Steroids	order.Bifidobacteriales	-0.0202311	0.0115713	0.0807433	922	0.575442
metab_100005372	1-(1-enyl-oleoyl)-GPE (P-18:1)*		Lipid	Lysoplasmalogen	family.Eubacteriaceae	-0.0276975	0.0158415	0.0807365	922	0.575442
metab_100009045	phenylacetylglutamate		Peptide	Acetylated Peptides	genus.Oscillibacter	0.0233527	0.0133566	0.0807398	922	0.575442
metab_100015625	glycosyl-N-behenoyl-sphingadienine (d18:2/22:0)*		Lipid	Hexosylceramides (HCER)	genus.Anaerofustis	-0.0334423	0.0191272	0.0807379	922	0.575442
metab_100015788	sphingomyelin (d18:2/18:1)*		Lipid	Sphingomyelins	Species.finegoldii.1	-0.0170762	0.00976692	0.0807444	922	0.575442
metab_100020241	gamma-glutamylcitrulline*		Peptide	Gamma-glutamyl Amino Acid	family.Pasteurellaceae	0.0184286	0.0105404	0.0807454	922	0.575442
metab_100020361	3-amino-2-piperidone		Amino Acid	Urea cycle; Arginine and Proline Metabolism	genus.Pygmaiobacter	0.0344532	0.019706	0.0807464	922	0.575442
metab_100021760	N-acetyl-2-aminoadipate		Amino Acid	Lysine Metabolism	Species.saccharivorans	0.0148871	0.00851469	0.0807405	922	0.575442
metab_100022005	bilirubin degradation product, C17H18N2O4 (1)**		Partially Characterized Molecules	Partially Characterized Molecules	Species.massiliensis.5	-0.0376864	0.021555	0.0807431	922	0.575442
metab_999916397	X - 16397		NA	NA	genus..Clostridium..innocuum.group	-0.031205	0.017848	0.080745	922	0.575442
metab_999925271	X - 25271		NA	NA	Species.delbrueckii	0.061745	0.0353159	0.0807465	922	0.575442
metab_100015787	sphingomyelin (d18:1/19:0, d19:1/18:0)*		Lipid	Sphingomyelins	genus.Citrobacter	-0.0458706	0.0262369	0.0807537	922	0.575458
metab_144	4-hydroxyphenylacetate		Amino Acid	Phenylalanine Metabolism	genus.UCG.002	-0.0197452	0.0112938	0.0807529	922	0.575458
metab_452	palmitoleate (16:1n7)		Lipid	Long Chain Monounsaturated Fatty Acid	genus.Dialister	-0.0159911	0.00914649	0.0807516	922	0.575458
metab_999912283	X - 12283		NA	NA	phylum.Proteobacteria	-0.0243044	0.0139014	0.0807512	922	0.575458
metab_100001404	indolebutyrate		Amino Acid	Tryptophan Metabolism	family.Anaerofustaceae	-0.0425622	0.0243467	0.0807799	922	0.575484
metab_100001466	3-methylcytidine		Nucleotide	Pyrimidine Metabolism, Cytidine containing	Species.inulinivorans	0.00785857	0.0044954	0.0807856	922	0.575484
metab_100001580	docosapentaenoate (n6 DPA; 22:5n6)		Lipid	Long Chain Polyunsaturated Fatty Acid (n3 and n6)	phylum.Patescibacteria	0.0343297	0.0196376	0.0807816	922	0.575484
metab_100001988	5alpha-pregnan-3beta,20alpha-diol disulfate		Lipid	Progestin Steroids	genus.Coprobacillus	-0.0450606	0.0257752	0.0807723	922	0.575484
metab_100002199	tridecenedioate (C13:1-DC)*		Lipid	Fatty Acid, Dicarboxylate	order.Peptostreptococcales.Tissierellales	0.0277851	0.0158938	0.0807794	922	0.575484
metab_100002613	pantoate		Cofactors and Vitamins	Pantothenate and CoA Metabolism	genus.Incertae.Sedis	0.0209995	0.0120118	0.0807668	922	0.575484
metab_100005403	etiocholanolone glucuronide		Lipid	Androgenic Steroids	genus.Coprobacillus	-0.0417065	0.0238561	0.0807656	922	0.575484
metab_100006190	2-acetamidophenol sulfate		Xenobiotics	Food Component/Plant	Species.stercoris.1	-0.0312262	0.0178627	0.0807884	922	0.575484
metab_100006644	taurodeoxycholic acid 3-sulfate		Lipid	Secondary Bile Acid Metabolism	family..Clostridium..methylpentosum.group	0.03838	0.0219535	0.0807675	922	0.575484
metab_100008977	1-stearoyl-2-arachidonoyl-GPE (18:0/20:4)		Lipid	Phosphatidylethanolamine (PE)	genus.Holdemanella	-0.0113344	0.00648368	0.0807834	922	0.575484
metab_100009028	N-palmitoyl-sphinganine (d18:0/16:0)		Lipid	Dihydroceramides	family.UCG.010	-0.0124414	0.00711649	0.0807671	922	0.575484
metab_100010925	palmitoyl-arachidonoyl-glycerol (16:0/20:4) [2]*		Lipid	Diacylglycerol	genus.Frisingicoccus	0.0359886	0.0205851	0.0807604	922	0.575484
metab_100015793	sphingomyelin (d17:2/16:0, d18:2/15:0)*		Lipid	Sphingomyelins	family..Eubacterium..coprostanoligenes.group	0.0171713	0.0098221	0.0807699	922	0.575484
metab_100019982	octadecadienedioate (C18:2-DC)*		Lipid	Fatty Acid, Dicarboxylate	Species.uniformis	0.0225844	0.0129188	0.0807788	922	0.575484
metab_100020893	2,3-dihydroxy-5-methylthio-4-pentenoate (DMTPA)*		Amino Acid	Methionine, Cysteine, SAM and Taurine Metabolism	genus.Anaerotruncus	-0.013776	0.00788025	0.0807796	922	0.575484
metab_1087	erucate (22:1n9)		Lipid	Long Chain Monounsaturated Fatty Acid	genus.Ruminococcus	-0.0221501	0.0126698	0.0807649	922	0.575484
metab_1104	methyl indole-3-acetate		Xenobiotics	Food Component/Plant	genus.Alloscardovia	-0.0721177	0.0412539	0.0807847	922	0.575484
metab_302	deoxycholate		Lipid	Secondary Bile Acid Metabolism	genus.Tuzzerella	0.0409349	0.0234165	0.0807875	922	0.575484
metab_460	phenylalanine		Amino Acid	Phenylalanine Metabolism	genus..Clostridium..innocuum.group	-0.0184578	0.0105578	0.0807651	922	0.575484
metab_999912462	X - 12462		NA	NA	class.Synergistia	0.040383	0.0231008	0.0807886	922	0.575484
metab_999917653	X - 17653		NA	NA	genus.Lactococcus	-0.0241144	0.0137943	0.0807835	922	0.575484
metab_999921441	X - 21441		NA	NA	genus.Clostridium.sensu.stricto.1	0.0167676	0.00959129	0.0807721	922	0.575484
metab_999923587	X - 23587		NA	NA	genus.Lactococcus	-0.035448	0.0202769	0.0807748	922	0.575484
metab_999924334	X - 24334		NA	NA	genus.Oribacterium	-0.0241482	0.0138135	0.0807819	922	0.575484
metab_999926106	X - 26106		NA	NA	Species.massiliensis.2	0.0231256	0.0132283	0.0807748	922	0.575484
metab_100015793	sphingomyelin (d17:2/16:0, d18:2/15:0)*		Lipid	Sphingomyelins	Species.fragilis	-0.0127547	0.00729628	0.0807911	922	0.575494
metab_100022006	bilirubin degradation product, C17H18N2O4 (2)**		Partially Characterized Molecules	Partially Characterized Molecules	genus.NK4A214.group	0.0153381	0.00877419	0.0807933	922	0.5755
metab_100001296	stachydrine		Xenobiotics	Food Component/Plant	family.vadinBE97	-0.158613	0.0907385	0.0808046	922	0.575501
metab_100001806	o-cresol sulfate		Xenobiotics	Benzoate Metabolism	family.Succinivibrionaceae	0.10441	0.0597299	0.0808018	922	0.575501
metab_100002784	2-oxoarginine*		Amino Acid	Urea cycle; Arginine and Proline Metabolism	class.Desulfovibrionia	-0.0183853	0.0105176	0.0807988	922	0.575501
metab_100004318	indolin-2-one		Xenobiotics	Food Component/Plant	genus.Atopobium	-0.063023	0.0360536	0.0808026	922	0.575501
metab_100006435	N-acetylglucosamine/N-acetylgalactosamine		Carbohydrate	Aminosugar Metabolism	genus.Intestinibacter	0.00793498	0.00453925	0.0807951	922	0.575501
metab_100010930	palmitoleoyl-linoleoyl-glycerol (16:1/18:2) [1]*		Lipid	Diacylglycerol	Species.invisus	0.0180332	0.0103163	0.0808034	922	0.575501
metab_100010930	palmitoleoyl-linoleoyl-glycerol (16:1/18:2) [1]*		Lipid	Diacylglycerol	Species.fastidiosa	0.119945	0.0686162	0.0808002	922	0.575501
metab_999916964	X - 16964		NA	NA	Species.parasanguinis	-0.0413878	0.0236763	0.0807981	922	0.575501
metab_999924243	X - 24243		NA	NA	genus.Weissella	0.0947566	0.0542076	0.080804	922	0.575501
metab_100001102	dodecanedioate (C12-DC)		Lipid	Fatty Acid, Dicarboxylate	family.Prevotellaceae	0.013312	0.00761556	0.0808086	922	0.575504
metab_100002009	5alpha-pregnan-3beta,20beta-diol monosulfate (1)		Lipid	Progestin Steroids	genus.Lachnoclostridium	-0.0241764	0.0138309	0.080808	922	0.575504
metab_932	caprylate (8:0)		Lipid	Medium Chain Fatty Acid	genus.Oribacterium	-0.0261821	0.0149783	0.0808088	922	0.575504
metab_302	deoxycholate		Lipid	Secondary Bile Acid Metabolism	genus.Haemophilus	-0.0393021	0.0224846	0.0808164	922	0.575531
metab_93	alpha-ketoglutarate		Energy	TCA Cycle	genus.Faecalitalea	-0.0304579	0.0174248	0.080816	922	0.575531
metab_999924757	X - 24757		NA	NA	genus.UCG.007	-0.0533043	0.0304949	0.0808143	922	0.575531
metab_999912798	X - 12798		NA	NA	family.Oscillospiraceae	0.0413656	0.0236653	0.0808192	922	0.575542
metab_100003119	N-oleoyltaurine		Lipid	Endocannabinoid	genus.UCG.005	0.0154369	0.0088315	0.0808208	922	0.575545
metab_100001400	1-methylurate		Xenobiotics	Xanthine Metabolism	class.Methanobacteria	-0.062992	0.0360383	0.0808236	922	0.575554
metab_100002122	3-hydroxyhippurate		Xenobiotics	Benzoate Metabolism	Species.champanellensis	-0.0467887	0.0267683	0.0808245	922	0.575554
metab_100001262	gamma-glutamyl-epsilon-lysine		Peptide	Gamma-glutamyl Amino Acid	Species.colihominis	-0.022444	0.0128405	0.0808265	922	0.575559
metab_100000846	erythritol		Xenobiotics	Food Component/Plant	Species.delbrueckii	0.0175116	0.0100189	0.0808325	922	0.575588
metab_100004542	2-aminoheptanoate		Lipid	Fatty Acid, Amino	family.Eggerthellaceae	-0.0147931	0.00846356	0.080833	922	0.575588
metab_100004182	3b-hydroxy-5-cholenoic acid		Lipid	Secondary Bile Acid Metabolism	order.Lachnospirales	-0.045771	0.026187	0.0808352	922	0.575594
metab_999922834	X - 22834		NA	NA	order.Flavobacteriales	0.0522218	0.0298779	0.0808372	922	0.5756
metab_100001400	1-methylurate		Xenobiotics	Xanthine Metabolism	family.Atopobiaceae	0.0482482	0.0276056	0.0808497	922	0.57568
metab_100001256	N-acetylphenylalanine		Amino Acid	Phenylalanine Metabolism	Species.senegalensis	-0.0240935	0.013786	0.0808651	922	0.575681
metab_100001426	3-(3-amino-3-carboxypropyl)uridine*		Nucleotide	Pyrimidine Metabolism, Uracil containing	genus.Lachnospiraceae.NK4A136.group	0.00966685	0.00553139	0.0808725	922	0.575681
metab_100001567	1-palmitoyl-GPE (16:0)		Lipid	Lysophospholipid	Species.rubiinfantis	0.0386708	0.022127	0.0808658	922	0.575681
metab_100006129	vanillactate		Amino Acid	Tyrosine Metabolism	Species.massiliensis.7	-0.0312428	0.0178769	0.080868	922	0.575681
metab_100006314	sphingomyelin (d17:1/16:0, d18:1/15:0, d16:1/17:0)*		Lipid	Sphingomyelins	Species.massiliensis.9	-0.0421316	0.0241068	0.0808605	922	0.575681
metab_100006641	glycochenodeoxycholate 3-sulfate		Lipid	Primary Bile Acid Metabolism	genus.Sellimonas	0.0304268	0.0174097	0.0808631	922	0.575681
metab_100008991	1-palmitoyl-2-docosahexaenoyl-GPE (16:0/22:6)*		Lipid	Phosphatidylethanolamine (PE)	order.Gastranaerophilales	0.0223882	0.01281	0.0808577	922	0.575681
metab_100015835	cerotoylcarnitine (C26)*		Lipid	Fatty Acid Metabolism (Acyl Carnitine, Long Chain Saturated)	genus.Ruminococcus	-0.0152024	0.0086983	0.0808538	922	0.575681
metab_100016038	(N(1) + N(8))-acetylspermidine		Amino Acid	Polyamine Metabolism	Species.bifidum	0.0165726	0.00948243	0.0808586	922	0.575681
metab_111	3-hydroxyisobutyrate		Amino Acid	Leucine, Isoleucine and Valine Metabolism	family.Bifidobacteriaceae	-0.0122068	0.00698466	0.080869	922	0.575681
metab_182	quinolinate		Cofactors and Vitamins	Nicotinate and Nicotinamide Metabolism	Species.saccharivorans	0.0191479	0.0109561	0.0808616	922	0.575681
metab_536	2'-deoxyuridine		Nucleotide	Pyrimidine Metabolism, Uracil containing	family.Eggerthellaceae	-0.0099002	0.00566483	0.0808682	922	0.575681
metab_821	pseudouridine		Nucleotide	Pyrimidine Metabolism, Uracil containing	genus.Holdemanella	-0.00485751	0.00277948	0.080873	922	0.575681
metab_999912707	X - 12707		NA	NA	Species.shahii	-0.0164582	0.00941742	0.0808736	922	0.575681
metab_999913728	X - 13728		NA	NA	order.Enterobacterales	-0.0193179	0.0110534	0.0808646	922	0.575681
metab_999916087	X - 16087		NA	NA	family.Methanobacteriaceae	-0.0419006	0.0239741	0.0808532	922	0.575681
metab_999923655	X - 23655		NA	NA	genus..Bacteroides..pectinophilus.group	-0.0437867	0.0250545	0.080869	922	0.575681
metab_999925265	X - 25265		NA	NA	genus.Fenollaria	0.0371823	0.021275	0.0808614	922	0.575681
metab_999926109	X - 26109		NA	NA	genus.Anaerofustis	-0.0548169	0.0313664	0.080873	922	0.575681
metab_100001948	succinylcarnitine (C4-DC)		Energy	TCA Cycle	genus.Odoribacter	-0.013663	0.0078181	0.080876	922	0.575689
metab_100006082	4-hydroxychlorothalonil		Xenobiotics	Chemical	genus.Family.XIII.UCG.001	0.0173137	0.00990706	0.0808772	922	0.575689
metab_1215	N-acetylglucosaminylasparagine		Carbohydrate	Aminosugar Metabolism	genus..Ruminococcus..gauvreauii.group	0.00888713	0.00508534	0.0808789	922	0.575693
metab_100000036	3-methyl-2-oxovalerate		Amino Acid	Leucine, Isoleucine and Valine Metabolism	family..Eubacterium..coprostanoligenes.group	0.0126481	0.00723809	0.0809059	922	0.575703
metab_100000265	kynurenine		Amino Acid	Tryptophan Metabolism	Species.tanakaei	-0.0356126	0.020379	0.0808937	922	0.575703
metab_100001055	isobutyrylcarnitine (C4)		Amino Acid	Leucine, Isoleucine and Valine Metabolism	genus.Alloscardovia	-0.0822979	0.0470974	0.0809136	922	0.575703
metab_100001266	N-acetylarginine		Amino Acid	Urea cycle; Arginine and Proline Metabolism	genus.NK4A214.group	0.0159727	0.00914069	0.0809091	922	0.575703
metab_100001469	N1-Methyl-4-pyridone-3-carboxamide		Cofactors and Vitamins	Nicotinate and Nicotinamide Metabolism	Species.bicirculans	0.0124661	0.00713383	0.0809034	922	0.575703
metab_100001956	N-methylproline		Amino Acid	Urea cycle; Arginine and Proline Metabolism	genus.Alloprevotella	0.0455512	0.0260679	0.080912	922	0.575703
metab_100002018	5alpha-androstan-3alpha,17beta-diol monosulfate (1)		Lipid	Androgenic Steroids	Species.edouardi	0.0217432	0.0124422	0.0808901	922	0.575703
metab_100002227	4-cholesten-3-one		Lipid	Sterol	genus.Lachnospiraceae.AC2044.group	-0.0125259	0.00716804	0.080902	922	0.575703
metab_100004499	6-oxopiperidine-2-carboxylate		Amino Acid	Lysine Metabolism	genus.Lachnospiraceae.UCG.004	-0.0111533	0.00638243	0.0808952	922	0.575703
metab_100004575	N2,N5-diacetylornithine		Amino Acid	Urea cycle; Arginine and Proline Metabolism	Species.bromii	-0.00920774	0.00526901	0.0808912	922	0.575703
metab_100006108	phenylacetylcarnitine		Peptide	Acetylated Peptides	genus.Eubacterium	-0.0685412	0.0392229	0.0808992	922	0.575703
metab_100006438	citraconate/glutaconate		Energy	TCA Cycle	order.Clostridiales	0.0221938	0.0127011	0.0809146	922	0.575703
metab_100009025	sphingomyelin (d18:1/21:0, d17:1/22:0, d16:1/23:0)*		Lipid	Sphingomyelins	Species.butyriciproducens	-0.0335021	0.0191724	0.080912	922	0.575703
metab_100015752	glycosyl-N-(2-hydroxynervonoyl)-sphingosine (d18:1/24:1(2OH))*		Lipid	Hexosylceramides (HCER)	Species.stercoris	0.0153616	0.00879047	0.0808914	922	0.575703
metab_100020211	3-hydroxybutyroylglycine**		Lipid	Fatty Acid Metabolism (Acyl Glycine)	genus.Alistipes	0.0222757	0.0127477	0.0809072	922	0.575703
metab_100020823	lithocholate sulfate (1)		Lipid	Secondary Bile Acid Metabolism	Species.obesi	0.0294459	0.0168497	0.0808845	922	0.575703
metab_100021123	hydroxy-N6,N6,N6-trimethyllysine*		Amino Acid	Lysine Metabolism	family.Erysipelatoclostridiaceae	0.0140421	0.00803535	0.0808892	922	0.575703
metab_1102	gamma-glutamyltyrosine		Peptide	Gamma-glutamyl Amino Acid	genus.Sutterella	-0.0119611	0.0068447	0.0808972	922	0.575703
metab_1538	stearoyl sphingomyelin (d18:1/18:0)		Lipid	Sphingomyelins	genus.Olsenella	0.0164072	0.00938952	0.0809146	922	0.575703
metab_2050	eicosapentaenoate (EPA; 20:5n3)		Lipid	Long Chain Polyunsaturated Fatty Acid (n3 and n6)	genus.CAG.352	0.0132443	0.00757877	0.0808875	922	0.575703
metab_2051	methylsuccinate		Amino Acid	Leucine, Isoleucine and Valine Metabolism	genus.FD2005	-0.0221192	0.0126583	0.0809108	922	0.575703
metab_999911299	X - 11299		NA	NA	Species.stercoris	0.0380629	0.0217815	0.0808983	922	0.575703
metab_999911850	X - 11850		NA	NA	Species.fragilis	-0.0554212	0.0317144	0.080894	922	0.575703
metab_999912117	X - 12117		NA	NA	genus.Acetanaerobacterium	0.0661016	0.0378281	0.0809096	922	0.575703
metab_999912411	X - 12411		NA	NA	genus.Hungatella	-0.0275124	0.0157438	0.0808944	922	0.575703
metab_999917654	X - 17654		NA	NA	genus.Frisingicoccus	-0.0245656	0.0140574	0.0808918	922	0.575703
metab_999921258	X - 21258		NA	NA	Species.massiliensis.2	-0.059865	0.0342596	0.0809144	922	0.575703
metab_999925420	X - 25420		NA	NA	genus.Allisonella	0.0398274	0.0227926	0.0809153	922	0.575703
metab_100000672	1-myristoyl-2-palmitoyl-GPC (14:0/16:0)		Lipid	Phosphatidylcholine (PC)	genus.Alistipes	-0.0192734	0.0110299	0.0809178	922	0.575708
metab_100002196	13-HODE + 9-HODE		Lipid	Fatty Acid, Monohydroxy	Species.fragilis	-0.016085	0.00920527	0.0809185	922	0.575708
metab_100015835	cerotoylcarnitine (C26)*		Lipid	Fatty Acid Metabolism (Acyl Carnitine, Long Chain Saturated)	Species.secundus	-0.029304	0.0167705	0.0809211	922	0.575718
metab_999915503	X - 15503		NA	NA	genus.Veillonella	-0.0154418	0.00883728	0.0809227	922	0.575721
metab_100020414	6-bromotryptophan		Amino Acid	Tryptophan Metabolism	genus.Atopobium	-0.0402229	0.0230196	0.0809251	922	0.575729
metab_999925172	X - 25172		NA	NA	phylum.Proteobacteria	-0.0171056	0.00978963	0.0809274	922	0.575736
metab_100021331	metabolonic lactone sulfate		Partially Characterized Molecules	Partially Characterized Molecules	phylum.Synergistota	-0.0537397	0.0307558	0.0809303	922	0.575739
metab_212	5-methylthioadenosine (MTA)		Amino Acid	Polyamine Metabolism	genus.Colidextribacter	-0.0107961	0.00617871	0.0809291	922	0.575739
metab_100001073	androsterone sulfate		Lipid	Androgenic Steroids	Species.ovatus	-0.0277031	0.0158551	0.0809361	922	0.575756
metab_409	malate		Energy	TCA Cycle	family.Pseudomonadaceae	-0.0287336	0.0164448	0.0809358	922	0.575756
metab_999915461	X - 15461		NA	NA	Species.delbrueckii	0.019806	0.0113355	0.0809365	922	0.575756
metab_999911308	X - 11308		NA	NA	Species.tanakaei	-0.0541303	0.0309803	0.0809395	922	0.575769
metab_100000781	hexanoylcarnitine (C6)		Lipid	Fatty Acid Metabolism (Acyl Carnitine, Medium Chain)	genus.Lachnospiraceae.NK4B4.group	0.0363771	0.0208202	0.0809476	922	0.575771
metab_100001092	trigonelline (N'-methylnicotinate)		Cofactors and Vitamins	Nicotinate and Nicotinamide Metabolism	genus.Papillibacter	-0.0884348	0.0506149	0.0809464	922	0.575771
metab_100001102	dodecanedioate (C12-DC)		Lipid	Fatty Acid, Dicarboxylate	genus.Enterococcus	0.0282269	0.0161554	0.0809463	922	0.575771
metab_100001396	7-methylxanthine		Xenobiotics	Xanthine Metabolism	genus.Gordonibacter	-0.0662482	0.0379166	0.0809461	922	0.575771
metab_100001423	4-hydroxyhippurate		Xenobiotics	Benzoate Metabolism	genus.Veillonella	0.0297591	0.0170322	0.0809426	922	0.575771
metab_100005834	9-hydroxystearate		Lipid	Fatty Acid, Monohydroxy	Species.fastidiosa	0.0911042	0.052143	0.0809482	922	0.575771
metab_100015789	sphingomyelin (d18:2/24:2)*		Lipid	Sphingomyelins	genus.CAG.873	0.017718	0.0101408	0.0809485	922	0.575771
metab_100001767	pyrraline		Xenobiotics	Food Component/Plant	family.Hungateiclostridiaceae	-0.0539684	0.030889	0.0809531	922	0.575795
metab_35	S-1-pyrroline-5-carboxylate		Amino Acid	Glutamate Metabolism	class.Desulfovibrionia	-0.0120489	0.00689626	0.0809544	922	0.575795
metab_100000453	paraxanthine		Xenobiotics	Xanthine Metabolism	class.Vampirivibrionia	0.0406889	0.0232888	0.0809578	922	0.575802
metab_100001277	10-nonadecenoate (19:1n9)		Lipid	Long Chain Monounsaturated Fatty Acid	genus.Coriobacteriaceae.UCG.002	-0.0527273	0.0301792	0.0809582	922	0.575802
metab_100002749	S-methylcysteine		Amino Acid	Methionine, Cysteine, SAM and Taurine Metabolism	genus.Megamonas	-0.0350697	0.0200727	0.0809591	922	0.575802
metab_100008904	1-stearoyl-2-oleoyl-GPC (18:0/18:1)		Lipid	Phosphatidylcholine (PC)	family.Methanobacteriaceae	-0.027516	0.0157493	0.080961	922	0.575807
metab_999911847	X - 11847		NA	NA	genus.Coprobacter	-0.0579682	0.0331796	0.0809652	922	0.575828
metab_100002749	S-methylcysteine		Amino Acid	Methionine, Cysteine, SAM and Taurine Metabolism	genus.Roseburia	0.0247141	0.0141462	0.0809746	922	0.57585
metab_100004046	N-acetylcarnosine		Amino Acid	Histidine Metabolism	Species.pleomorphus	0.0618854	0.0354228	0.080974	922	0.57585
metab_1628	glycochenodeoxycholate		Lipid	Primary Bile Acid Metabolism	genus.Anaeroplasma	-0.046965	0.0268824	0.0809741	922	0.57585
metab_999916576	X - 16576		NA	NA	genus.Prevotella	0.0292449	0.0167395	0.0809715	922	0.57585
metab_999921353	X - 21353		NA	NA	genus..Bacteroides..pectinophilus.group	0.0344898	0.0197418	0.0809746	922	0.57585
metab_100001256	N-acetylphenylalanine		Amino Acid	Phenylalanine Metabolism	genus.UCG.005	0.0123398	0.00706332	0.0809779	922	0.575865
metab_100001413	N4-acetylcytidine		Nucleotide	Pyrimidine Metabolism, Cytidine containing	family.Hungateiclostridiaceae	0.0400937	0.0229506	0.0809903	922	0.575881
metab_100001756	4-ethylphenylsulfate		Xenobiotics	Benzoate Metabolism	genus..Ruminococcus..torques.group	-0.0499195	0.0285746	0.0809852	922	0.575881
metab_100006290	sphingomyelin (d18:1/20:0, d16:1/22:0)*		Lipid	Sphingomyelins	genus.Butyricimonas	0.014113	0.00807845	0.0809848	922	0.575881
metab_100009232	thioproline		Xenobiotics	Chemical	family.Desulfovibrionaceae	-0.0127229	0.00728287	0.0809884	922	0.575881
metab_100015790	sphingomyelin (d18:2/21:0, d16:2/23:0)*		Lipid	Sphingomyelins	Species.dispar	-0.0257489	0.0147391	0.0809869	922	0.575881
metab_519	myristate (14:0)		Lipid	Long Chain Saturated Fatty Acid	family.Desulfovibrionaceae	0.0184251	0.0105469	0.0809874	922	0.575881
metab_821	pseudouridine		Nucleotide	Pyrimidine Metabolism, Uracil containing	genus.Pygmaiobacter	0.0186166	0.0106566	0.0809894	922	0.575881
metab_923	dihydroorotate		Nucleotide	Pyrimidine Metabolism, Orotate containing	genus.Escherichia.Shigella	0.0103772	0.00594006	0.0809854	922	0.575881
metab_999924328	X - 24328		NA	NA	genus.UC5.1.2E3	-0.0248522	0.014226	0.0809914	922	0.575881
metab_363	myo-inositol		Lipid	Inositol Metabolism	genus.Lachnospiraceae.FCS020.group	0.010814	0.00619034	0.0809988	922	0.575925
metab_100020425	1-carboxyethylleucine	N-lactoyl leucine	Amino Acid	Leucine, Isoleucine and Valine Metabolism	Species.inulinivorans	0.0107079	0.0061297	0.0810029	922	0.575945
metab_100001073	androsterone sulfate		Lipid	Androgenic Steroids	genus.Ligilactobacillus	-0.0327613	0.0187544	0.0810073	922	0.57595
metab_100002367	2R,3R-dihydroxybutyrate		Lipid	Fatty Acid, Dihydroxy	genus.Atopobium	-0.0507576	0.0290564	0.0810059	922	0.57595
metab_566	valine		Amino Acid	Leucine, Isoleucine and Valine Metabolism	Species.dispar	-0.0186566	0.0106801	0.0810068	922	0.57595
metab_158	5,6-dihydrothymine		Nucleotide	Pyrimidine Metabolism, Thymine containing	Species.coprocola	0.0100672	0.00576308	0.0810099	922	0.575959
metab_100001247	octanoylcarnitine (C8)		Lipid	Fatty Acid Metabolism (Acyl Carnitine, Medium Chain)	genus.Butyricimonas	0.0222338	0.0127284	0.0810203	922	0.575966
metab_100002014	5alpha-pregnan-3beta,20alpha-diol monosulfate (2)		Lipid	Progestin Steroids	genus.Papillibacter	-0.0690796	0.0395468	0.0810207	922	0.575966
metab_100002875	1-(1-enyl-palmitoyl)-GPC (P-16:0)*		Lipid	Lysoplasmalogen	family..Eubacterium..coprostanoligenes.group	0.018774	0.0107477	0.0810179	922	0.575966
metab_100004111	4-methylcatechol sulfate		Xenobiotics	Benzoate Metabolism	genus.Finegoldia	-0.107771	0.0616958	0.0810149	922	0.575966
metab_100010916	palmitoyl-oleoyl-glycerol (16:0/18:1) [1]*		Lipid	Diacylglycerol	Species.formicigenerans	-0.0253677	0.0145223	0.0810162	922	0.575966
metab_100010937	oleoyl-arachidonoyl-glycerol (18:1/20:4) [2]*		Lipid	Diacylglycerol	order.Eubacteriales	0.0402869	0.0230635	0.08102	922	0.575966
metab_100020241	gamma-glutamylcitrulline*		Peptide	Gamma-glutamyl Amino Acid	genus.Frisingicoccus	0.020169	0.0115465	0.0810233	922	0.575966
metab_1140	gamma-glutamylglutamine		Peptide	Gamma-glutamyl Amino Acid	Species.bifidum	0.0161837	0.00926489	0.081021	922	0.575966
metab_1231	dihomo-linoleate (20:2n6)		Lipid	Long Chain Polyunsaturated Fatty Acid (n3 and n6)	Species.funiformis	0.0413941	0.0236975	0.0810221	922	0.575966
metab_999912822	X - 12822		NA	NA	genus.Odoribacter	-0.0161008	0.00921725	0.0810147	922	0.575966
metab_100001668	1-ribosyl-imidazoleacetate*		Amino Acid	Histidine Metabolism	Species.nordii	0.054955	0.0314617	0.0810299	922	0.576
metab_100015791	sphingomyelin (d18:2/23:1)*		Lipid	Sphingomyelins	Species.pectinilyticus	-0.0204082	0.0116838	0.0810346	922	0.576
metab_100020262	glutamine conjugate of C6H10O2 (2)*		Partially Characterized Molecules	Partially Characterized Molecules	genus.UC5.1.2E3	0.0379381	0.0217201	0.0810381	922	0.576
metab_100021728	cis-3,4-methyleneheptanoylcarnitine		Lipid	Fatty Acid Metabolism (Acyl Carnitine, Medium Chain)	genus.Intestinibacter	-0.0138288	0.00791709	0.0810347	922	0.576
metab_100021839	2-methoxyhydroquinone sulfate (1)		Xenobiotics	Benzoate Metabolism	genus.Catenibacterium	-0.0299285	0.0171341	0.0810309	922	0.576
metab_100022041	N,N-dimethyl-pro-pro		Peptide	Modified Peptides	genus.Anaerofilum	-0.0436741	0.025004	0.0810373	922	0.576
metab_1628	glycochenodeoxycholate		Lipid	Primary Bile Acid Metabolism	order.Clostridia.UCG.014	-0.0235346	0.0134738	0.0810366	922	0.576
metab_888	caprate (10:0)		Lipid	Medium Chain Fatty Acid	Species.massiliensis.5	-0.0380717	0.0217962	0.0810319	922	0.576
metab_100003169	isoleucylglycine		Peptide	Dipeptide	genus.CAG.873	-0.0139641	0.00799472	0.0810409	922	0.576002
metab_999917367	X - 17367		NA	NA	Species.hydrogenotrophica	-0.0639073	0.0365881	0.0810404	922	0.576002
metab_100009078	1-oleoyl-2-linoleoyl-GPE (18:1/18:2)*		Lipid	Phosphatidylethanolamine (PE)	Species.salivarius	0.0419661	0.0240267	0.0810437	922	0.576005
metab_999921286	X - 21286		NA	NA	genus.Acidaminococcus	-0.0264953	0.0151692	0.0810432	922	0.576005
metab_100001461	1-stearoyl-GPE (18:0)		Lipid	Lysophospholipid	genus.Lachnospiraceae.UCG.004	-0.0121074	0.00693185	0.0810467	922	0.576008
metab_999921607	X - 21607		NA	NA	Species.faecis.1	0.0523477	0.0299707	0.0810466	922	0.576008
metab_100002284	2S,3R-dihydroxybutyrate		Lipid	Fatty Acid, Dihydroxy	Species.bromii	-0.00929584	0.00532235	0.0810576	922	0.576068
metab_144	4-hydroxyphenylacetate		Amino Acid	Phenylalanine Metabolism	family.Prevotellaceae	-0.0128801	0.0073745	0.0810568	922	0.576068
metab_100001951	bilirubin (E,Z or Z,E)*		Cofactors and Vitamins	Hemoglobin and Porphyrin Metabolism	family.Lachnospiraceae	-0.0566914	0.0324592	0.0810617	922	0.576081
metab_100016069	5-dodecenoylcarnitine (C12:1)		Lipid	Fatty Acid Metabolism (Acyl Carnitine, Monounsaturated)	genus.Mogibacterium	-0.040449	0.0231597	0.0810657	922	0.576081
metab_100020578	4-allylcatechol sulfate		Xenobiotics	Benzoate Metabolism	Species.anginosus	0.125115	0.0716364	0.0810643	922	0.576081
metab_482	lactate		Carbohydrate	Glycolysis, Gluconeogenesis, and Pyruvate Metabolism	Species.aerofaciens	0.0141609	0.00810797	0.0810633	922	0.576081
metab_999925343	X - 25343		NA	NA	genus.Odoribacter	-0.0161327	0.00923701	0.0810645	922	0.576081
metab_100000015	xanthurenate		Amino Acid	Tryptophan Metabolism	genus.Butyricicoccus	0.0168474	0.00964636	0.081069	922	0.576087
metab_999916580	X - 16580		NA	NA	order.Peptococcales	0.0189038	0.0108238	0.0810681	922	0.576087
metab_100001086	N-(2-furoyl)glycine		Xenobiotics	Food Component/Plant	Species.butyriciproducens	-0.069235	0.0396431	0.0810766	922	0.576105
metab_100002107	palmitoyl sphingomyelin (d18:1/16:0)		Lipid	Sphingomyelins	genus.Megamonas	-0.018248	0.0104485	0.0810745	922	0.576105
metab_999911483	X - 11483		NA	NA	Species.caccae.1	-0.119724	0.0685519	0.0810748	922	0.576105
metab_999912680	X - 12680		NA	NA	Species.salivarius	0.048793	0.0279381	0.0810757	922	0.576105
metab_100000463	indolelactate		Amino Acid	Tryptophan Metabolism	genus.Erysipelotrichaceae.UCG.003	0.0107056	0.00613004	0.0810846	922	0.576109
metab_100000802	acetylcarnitine (C2)		Lipid	Fatty Acid Metabolism (Acyl Carnitine, Short Chain)	family..Eubacterium..coprostanoligenes.group	0.0166945	0.00955914	0.0810797	922	0.576109
metab_100001624	3-(3-hydroxyphenyl)propionate		Xenobiotics	Benzoate Metabolism	genus..Eubacterium..ventriosum.group	-0.0429285	0.0245808	0.0810831	922	0.576109
metab_100001951	bilirubin (E,Z or Z,E)*		Cofactors and Vitamins	Hemoglobin and Porphyrin Metabolism	genus.Pygmaiobacter	-0.0474449	0.0271666	0.0810791	922	0.576109
metab_100015962	N,N,N-trimethyl-5-aminovalerate		Amino Acid	Lysine Metabolism	genus.Candidatus.Soleaferrea	0.025369	0.0145263	0.0810842	922	0.576109
metab_100020203	3-hydroxystachydrine*		Xenobiotics	Food Component/Plant	Species.edouardi	0.0435007	0.0249085	0.0810839	922	0.576109
metab_999919438	X - 19438		NA	NA	order.Lachnospirales	0.0512769	0.0293614	0.081086	922	0.57611
metab_100000054	5-hydroxylysine		Amino Acid	Lysine Metabolism	genus.UCG.005	0.0133097	0.00762133	0.0810915	922	0.576111
metab_100001112	3-hydroxylaurate		Lipid	Fatty Acid, Monohydroxy	order.Clostridiales	-0.0165657	0.00948587	0.0810936	922	0.576111
metab_100001605	catechol sulfate		Xenobiotics	Benzoate Metabolism	genus.Enterorhabdus	0.0227321	0.0130167	0.0810892	922	0.576111
metab_100001624	3-(3-hydroxyphenyl)propionate		Xenobiotics	Benzoate Metabolism	genus.Veillonella	0.0546313	0.0312829	0.081093	922	0.576111
metab_100008993	1-palmitoyl-2-arachidonoyl-GPI (16:0/20:4)*		Lipid	Phosphatidylinositol (PI)	Species.longum	0.0125429	0.00718224	0.0810918	922	0.576111
metab_1140	gamma-glutamylglutamine		Peptide	Gamma-glutamyl Amino Acid	genus..Eubacterium..siraeum.group	0.00972828	0.0055705	0.0810882	922	0.576111
metab_100001606	cholesterol sulfate		Lipid	Sterol	Species.sedimentorum	0.0155012	0.00887638	0.081097	922	0.576126
metab_209	adenosine 5'-monophosphate (AMP)		Nucleotide	Purine Metabolism, Adenine containing	Species.parainfluenzae	0.0339094	0.0194175	0.0810982	922	0.576126
metab_100001756	4-ethylphenylsulfate		Xenobiotics	Benzoate Metabolism	genus.Erysipelotrichaceae.UCG.003	-0.0268039	0.0153491	0.0811061	922	0.576152
metab_100006642	glycodeoxycholate 3-sulfate		Lipid	Secondary Bile Acid Metabolism	order.Chloroplast	0.120728	0.0691343	0.0811066	922	0.576152
metab_999913431	X - 13431		NA	NA	Species.butyriciproducens	-0.0463307	0.0265311	0.0811081	922	0.576152
metab_999915461	X - 15461		NA	NA	phylum.Synergistota	0.0384863	0.0220389	0.0811069	922	0.576152
metab_999922509	X - 22509		NA	NA	genus.Leuconostoc	-0.102274	0.0585663	0.0811037	922	0.576152
metab_999913431	X - 13431		NA	NA	genus.Fenollaria	-0.066331	0.0379844	0.0811094	922	0.576152
metab_100021530	S-carboxyethylcysteine		Amino Acid	Methionine, Cysteine, SAM and Taurine Metabolism	genus.Romboutsia	-0.0178939	0.010247	0.0811127	922	0.576166
metab_100000711	4-acetylphenol sulfate		Xenobiotics	Benzoate Metabolism	Species.massiliensis.3	0.0267083	0.0152948	0.0811148	922	0.57617
metab_100009005	1-(1-enyl-palmitoyl)-2-oleoyl-GPE (P-16:0/18:1)*		Lipid	Plasmalogen	class.Desulfovibrionia	-0.0140777	0.00806174	0.0811156	922	0.57617
metab_100001034	indoleacetate		Amino Acid	Tryptophan Metabolism	family.Coriobacteriaceae	-0.0203187	0.0116358	0.0811179	922	0.576177
metab_100005402	11-ketoetiocholanolone glucuronide		Lipid	Androgenic Steroids	family..Clostridium..methylpentosum.group	0.0249317	0.0142776	0.0811194	922	0.576179
metab_100000453	paraxanthine		Xenobiotics	Xanthine Metabolism	Species.lenta	-0.0470972	0.0269714	0.081123	922	0.576188
metab_100002761	androsterone glucuronide		Lipid	Androgenic Steroids	family.Defluviitaleaceae	0.0318661	0.0182489	0.0811232	922	0.576188
metab_100001073	androsterone sulfate		Lipid	Androgenic Steroids	order.Opitutales	-0.0993564	0.0569	0.0811291	922	0.576209
metab_100005850	3-methylglutarylcarnitine (2)		Amino Acid	Leucine, Isoleucine and Valine Metabolism	order.Lactobacillales	0.0195852	0.0112161	0.0811279	922	0.576209
metab_100006282	umbelliferone sulfate		Xenobiotics	Food Component/Plant	genus.UCG.007	-0.0566759	0.0324576	0.0811299	922	0.576209
metab_537	trans-urocanate		Amino Acid	Histidine Metabolism	Species.minuta	0.0691234	0.0395866	0.0811337	922	0.576227
metab_100021105	eicosenedioate (C20:1-DC)*		Lipid	Fatty Acid, Dicarboxylate	Species.inulinivorans	-0.0168461	0.00964777	0.0811362	922	0.576236
metab_330	fumarate		Energy	TCA Cycle	Species.sobrinus	0.0328517	0.0188144	0.0811391	922	0.576248
metab_1001	trans-4-hydroxyproline		Amino Acid	Urea cycle; Arginine and Proline Metabolism	class.Coriobacteriia	0.014801	0.00847666	0.0811416	922	0.576257
metab_100001594	beta-hydroxyisovaleroylcarnitine		Amino Acid	Leucine, Isoleucine and Valine Metabolism	phylum.Euryarchaeota	-0.0258727	0.0148177	0.0811456	922	0.576268
metab_100015792	sphingomyelin (d18:1/25:0, d19:0/24:1, d20:1/23:0, d19:1/24:0)*		Lipid	Sphingomyelins	class.Coriobacteriia	0.0166897	0.0095585	0.0811457	922	0.576268
metab_100015624	N-behenoyl-sphingadienine (d18:2/22:0)*		Lipid	Ceramides	Species.secunda	-0.0420739	0.0240966	0.0811472	922	0.57627
metab_100001767	pyrraline		Xenobiotics	Food Component/Plant	genus.Lactococcus	-0.0267535	0.0153224	0.0811492	922	0.576275
metab_100001149	3-methylcrotonylglycine		Amino Acid	Leucine, Isoleucine and Valine Metabolism	genus..Eubacterium..xylanophilum.group	0.0100872	0.00577736	0.0811598	922	0.576311
metab_100001456	7-methylguanine		Nucleotide	Purine Metabolism, Guanine containing	genus.UCG.005	0.0114855	0.00657834	0.0811644	922	0.576311
metab_100010927	linoleoyl-linolenoyl-glycerol (18:2/18:3) [2]*		Lipid	Diacylglycerol	family.Oscillospiraceae	-0.0474057	0.0271519	0.0811666	922	0.576311
metab_100015735	ceramide (d18:1/14:0, d16:1/16:0)*		Lipid	Ceramides	genus.Lactococcus	0.0194343	0.0111311	0.0811658	922	0.576311
metab_100016038	(N(1) + N(8))-acetylspermidine		Amino Acid	Polyamine Metabolism	Species.bacterium	0.00956015	0.00547564	0.0811665	922	0.576311
metab_100020497	sulfate of piperine metabolite C16H19NO3 (3)*		Xenobiotics	Food Component/Plant	Species.longum	-0.0208687	0.0119523	0.0811567	922	0.576311
metab_100020515	2-naphthol sulfate		Xenobiotics	Chemical	Species.salyersiae	0.0487088	0.0278983	0.0811667	922	0.576311
metab_1124	citrate		Energy	TCA Cycle	genus.Anaerotruncus	-0.0119912	0.00686795	0.0811622	922	0.576311
metab_1135	ursodeoxycholate		Lipid	Secondary Bile Acid Metabolism	Species.finegoldii.1	-0.0414128	0.0237194	0.081165	922	0.576311
metab_999913866	X - 13866		NA	NA	genus.CAG.352	0.0165987	0.00950699	0.0811659	922	0.576311
metab_999924337	X - 24337		NA	NA	genus.UCG.005	-0.0154958	0.00887543	0.0811697	922	0.576323
metab_922	N-stearoyl-sphinganine (d18:0/18:0)*		Lipid	Dihydroceramides	genus.Anaerofilum	0.0460635	0.0263838	0.081174	922	0.576345
metab_999912844	X - 12844		NA	NA	genus.Lachnospiraceae.UCG.009	-0.0372812	0.0213538	0.0811777	922	0.576363
metab_158	5,6-dihydrothymine		Nucleotide	Pyrimidine Metabolism, Thymine containing	family.Saccharimonadaceae	-0.0178808	0.0102419	0.0811829	922	0.57639
metab_338	gluconate		Xenobiotics	Food Component/Plant	genus.CAG.352	0.0104591	0.00599088	0.0811846	922	0.576394
metab_100020893	2,3-dihydroxy-5-methylthio-4-pentenoate (DMTPA)*		Amino Acid	Methionine, Cysteine, SAM and Taurine Metabolism	family.Ethanoligenenaceae	0.0299209	0.0171385	0.0811869	922	0.576401
metab_100009394	hexadecadienoate (16:2n6)		Lipid	Long Chain Polyunsaturated Fatty Acid (n3 and n6)	order.Victivallales	0.0491279	0.0281405	0.0811899	922	0.576406
metab_100020819	glycoursodeoxycholic acid sulfate (1)		Lipid	Secondary Bile Acid Metabolism	Species.scindens	0.145148	0.0831412	0.0811903	922	0.576406
metab_1442	beta-hydroxyisovalerate		Amino Acid	Leucine, Isoleucine and Valine Metabolism	Species.formicigenerans	0.012289	0.00703917	0.0811913	922	0.576406
metab_100001416	orotidine		Nucleotide	Pyrimidine Metabolism, Orotate containing	genus.Megamonas	-0.0377087	0.0215998	0.0811927	922	0.576407
metab_100001446	5-methyluridine (ribothymidine)		Nucleotide	Pyrimidine Metabolism, Uracil containing	family.Ruminococcaceae	0.0278667	0.0159627	0.081203	922	0.576466
metab_999924518	X - 24518		NA	NA	genus.Latilactobacillus	0.0215684	0.0123549	0.0812035	922	0.576466
metab_999924970	X - 24970		NA	NA	Species.intestinalis.1	0.0485711	0.0278232	0.081208	922	0.576489
metab_100001145	3-hydroxysebacate		Lipid	Fatty Acid, Monohydroxy	genus..Eubacterium..brachy.group	0.0287128	0.0164482	0.0812175	922	0.576506
metab_100001620	glycerophosphoethanolamine		Lipid	Phospholipid Metabolism	genus.UCG.002	0.0119557	0.00684881	0.0812149	922	0.576506
metab_100005402	11-ketoetiocholanolone glucuronide		Lipid	Androgenic Steroids	phylum.Firmicutes	-0.0522526	0.0299331	0.0812179	922	0.576506
metab_100009130	1-oleoyl-2-docosahexaenoyl-GPC (18:1/22:6)*		Lipid	Phosphatidylcholine (PC)	genus.Incertae.Sedis	-0.0173567	0.00994264	0.0812117	922	0.576506
metab_1648	taurocholate		Lipid	Primary Bile Acid Metabolism	genus.NK4A214.group	-0.0312226	0.0178858	0.0812141	922	0.576506
metab_999925267	X - 25267		NA	NA	Species.comes	0.0234283	0.0134209	0.081216	922	0.576506
metab_100008984	1-palmitoyl-2-palmitoleoyl-GPC (16:0/16:1)*		Lipid	Phosphatidylcholine (PC)	Species.intestinalis.2	0.024507	0.0140391	0.0812205	922	0.576507
metab_100021162	palmitoyl-sphingosine-phosphoethanolamine (d18:1/16:0)		Lipid	Ceramide PEs	genus.NK4A214.group	0.00788082	0.00451458	0.0812194	922	0.576507
metab_100002927	S-methylcysteine sulfoxide		Amino Acid	Methionine, Cysteine, SAM and Taurine Metabolism	family.Prevotellaceae	0.0166845	0.00955803	0.081226	922	0.576525
metab_100015971	cortolone glucuronide (1)		Lipid	Corticosteroids	Species.aerofaciens	0.0134482	0.00770401	0.0812248	922	0.576525
metab_999923780	X - 23780		NA	NA	genus.Holdemania	0.0334595	0.0191679	0.0812269	922	0.576525
metab_100003686	N-palmitoylglycine		Lipid	Fatty Acid Metabolism (Acyl Glycine)	Species.splanchnicus	0.0113384	0.00649549	0.0812299	922	0.576534
metab_100015797	heneicosapentaenoate (21:5n3)		Lipid	Long Chain Polyunsaturated Fatty Acid (n3 and n6)	genus.Pygmaiobacter	-0.0815878	0.04674	0.0812318	922	0.576534
metab_100019978	octadecenedioate (C18:1-DC)		Lipid	Fatty Acid, Dicarboxylate	Species.vadensis	-0.0757415	0.0433907	0.0812312	922	0.576534
metab_100001092	trigonelline (N'-methylnicotinate)		Cofactors and Vitamins	Nicotinate and Nicotinamide Metabolism	class.Clostridia	-0.102061	0.0584705	0.0812415	922	0.57654
metab_100001167	pro-hydroxy-pro		Amino Acid	Urea cycle; Arginine and Proline Metabolism	Species.fermentans	-0.0356506	0.0204239	0.0812377	922	0.57654
metab_100003397	trimethylamine N-oxide		Lipid	Phospholipid Metabolism	genus..Eubacterium..siraeum.group	0.0182267	0.0104419	0.0812382	922	0.57654
metab_100019892	2-hydroxyarachidate*		Lipid	Fatty Acid, Monohydroxy	Species.caccae.1	-0.0417496	0.0239178	0.0812348	922	0.57654
metab_100022013	tetrahydrocortisol glucuronide		Lipid	Corticosteroids	Species.longicatena	0.0132947	0.00761641	0.0812377	922	0.57654
metab_1342	3-methoxytyrosine		Amino Acid	Tyrosine Metabolism	genus.Flavonifractor	-0.0128082	0.00733776	0.0812394	922	0.57654
metab_313	sphinganine		Lipid	Sphingolipid Synthesis	Species.massiliensis.2	0.0199287	0.0114171	0.0812408	922	0.57654
metab_999921796	X - 21796		NA	NA	genus.Clostridium.sensu.stricto.1	0.00798454	0.00457435	0.0812428	922	0.576541
metab_100009407	pimeloylcarnitine/3-methyladipoylcarnitine (C7-DC)		Lipid	Fatty Acid Metabolism (Acyl Carnitine, Dicarboxylate)	genus.Megamonas	-0.0342148	0.0196023	0.0812521	922	0.576574
metab_100020259	glutamine conjugate of C7H12O2*		Partially Characterized Molecules	Partially Characterized Molecules	Species.caccae.1	0.104612	0.0599346	0.0812549	922	0.576574
metab_100020425	1-carboxyethylleucine	N-lactoyl leucine	Amino Acid	Leucine, Isoleucine and Valine Metabolism	genus.Oscillibacter	-0.0135184	0.00774501	0.0812544	922	0.576574
metab_999915461	X - 15461		NA	NA	genus.Tyzzerella	-0.0145201	0.00831876	0.0812502	922	0.576574
metab_999918901	X - 18901		NA	NA	Species.tanakaei	-0.105664	0.0605367	0.0812523	922	0.576574
metab_999926109	X - 26109		NA	NA	Species.stercoris.1	0.0220267	0.0126195	0.0812528	922	0.576574
metab_1162	N-acetylneuraminate		Carbohydrate	Aminosugar Metabolism	genus.Desulfovibrio	-0.0123713	0.00708786	0.0812565	922	0.576576
metab_100000257	glucuronate		Carbohydrate	Aminosugar Metabolism	Species.sanguinis	0.0146509	0.00839438	0.0812745	922	0.576585
metab_100001276	N-acetylisoleucine		Amino Acid	Leucine, Isoleucine and Valine Metabolism	Species.sanguinis	0.00975841	0.00559114	0.0812723	922	0.576585
metab_100001405	1-methylxanthine		Xenobiotics	Xanthine Metabolism	family.Carnobacteriaceae	-0.0910582	0.0521733	0.0812776	922	0.576585
metab_100008916	1-stearoyl-2-docosahexaenoyl-GPC (18:0/22:6)		Lipid	Phosphatidylcholine (PC)	genus.Ruminococcus	-0.0140976	0.00807708	0.0812636	922	0.576585
metab_100009343	1-linoleoyl-2-linolenoyl-GPC (18:2/18:3)*		Lipid	Phosphatidylcholine (PC)	Species.histaminiformans	0.0579105	0.0331806	0.0812765	922	0.576585
metab_100015620	lactosyl-N-nervonoyl-sphingosine (d18:1/24:1)*		Lipid	Lactosylceramides (LCER)	genus.Coprobacillus	-0.0237582	0.0136121	0.0812653	922	0.576585
metab_100019831	3-hydroxyphenylacetoylglutamine		Peptide	Acetylated Peptides	Species.glucerasea	-0.0369068	0.0211455	0.0812654	922	0.576585
metab_100021363	vanillic acid glycine		Xenobiotics	Food Component/Plant	Species.longum	0.0166816	0.00955744	0.0812596	922	0.576585
metab_1023	sarcosine		Amino Acid	Glycine, Serine and Threonine Metabolism	genus.Coprococcus	0.0179361	0.0102762	0.0812619	922	0.576585
metab_1102	gamma-glutamyltyrosine		Peptide	Gamma-glutamyl Amino Acid	order.Lactobacillales	0.0121098	0.00693843	0.0812729	922	0.576585
metab_1104	methyl indole-3-acetate		Xenobiotics	Food Component/Plant	Species.plebeius	0.0180657	0.0103508	0.0812717	922	0.576585
metab_1668	taurodeoxycholate		Lipid	Secondary Bile Acid Metabolism	genus..Eubacterium..nodatum.group	0.0785621	0.0450119	0.0812673	922	0.576585
metab_564	threonine		Amino Acid	Glycine, Serine and Threonine Metabolism	genus.Enterobacter	-0.0361423	0.0207082	0.0812763	922	0.576585
metab_999911470	X - 11470		NA	NA	class.Methanobacteria	-0.0416684	0.0238735	0.0812641	922	0.576585
metab_999911478	X - 11478		NA	NA	genus.Streptococcus	-0.0163977	0.00939524	0.0812746	922	0.576585
metab_999923587	X - 23587		NA	NA	Species.intestinihominis	0.0485094	0.0277938	0.0812733	922	0.576585
metab_100020377	ethyl beta-glucopyranoside		Xenobiotics	Food Component/Plant	family.Pseudomonadaceae	-0.102534	0.0587488	0.0812803	922	0.576595
metab_100008954	palmitoyl dihydrosphingomyelin (d18:0/16:0)*		Lipid	Dihydrosphingomyelins	genus.Erysipelatoclostridium	-0.0126396	0.00724218	0.0812816	922	0.576595
metab_100001870	1-palmitoyl-2-linoleoyl-GPE (16:0/18:2)		Lipid	Phosphatidylethanolamine (PE)	Species.caccae	-0.0138661	0.0079451	0.0812895	922	0.576598
metab_100003397	trimethylamine N-oxide		Lipid	Phospholipid Metabolism	order.Veillonellales.Selenomonadales	-0.0165976	0.00951011	0.0812859	922	0.576598
metab_100009009	1-(1-enyl-palmitoyl)-2-linoleoyl-GPC (P-16:0/18:2)*		Lipid	Plasmalogen	Species.mutans	0.0208299	0.0119353	0.0812889	922	0.576598
metab_100020208	perfluorooctanoate (PFOA)		Xenobiotics	Chemical	genus.Lachnospiraceae.UCG.003	0.0319671	0.0183164	0.0812833	922	0.576598
metab_100020550	deoxycholic acid glucuronide		Lipid	Secondary Bile Acid Metabolism	genus.Papillibacter	0.0940214	0.0538731	0.0812892	922	0.576598
metab_999921733	X - 21733		NA	NA	Species.fermentans	-0.044849	0.0256979	0.0812881	922	0.576598
metab_100001662	deoxycarnitine		Lipid	Carnitine Metabolism	Species.secundus	-0.0247851	0.0142018	0.0812944	922	0.576615
metab_100020423	1-carboxyethylvaline	N-lactoyl valine	Amino Acid	Leucine, Isoleucine and Valine Metabolism	genus.Oscillibacter	-0.0145417	0.00833235	0.0812944	922	0.576615
metab_100001393	isovalerylcarnitine (C5)		Amino Acid	Leucine, Isoleucine and Valine Metabolism	genus.Tyzzerella	-0.0138185	0.00791803	0.0812972	922	0.576626
metab_100009160	1-(1-enyl-palmitoyl)-2-palmitoleoyl-GPC (P-16:0/16:1)*		Lipid	Plasmalogen	genus.Shuttleworthia	-0.0136721	0.00783424	0.0813007	922	0.576629
metab_100009275	methylsuccinoylcarnitine		Amino Acid	Leucine, Isoleucine and Valine Metabolism	genus.Sanguibacteroides	-0.0669783	0.0383794	0.0813022	922	0.576629
metab_1105	alpha-tocopherol		Cofactors and Vitamins	Tocopherol Metabolism	genus.Actinomyces	-0.034658	0.0198595	0.081303	922	0.576629
metab_415	methionine		Amino Acid	Methionine, Cysteine, SAM and Taurine Metabolism	genus.Faecalitalea	-0.0164215	0.00940979	0.0813051	922	0.576629
metab_888	caprate (10:0)		Lipid	Medium Chain Fatty Acid	genus.GCA.900066755	-0.054461	0.0312071	0.081305	922	0.576629
metab_999912100	X - 12100		NA	NA	Species.hathewayi	-0.0165008	0.00945515	0.0813024	922	0.576629
metab_100001229	stearidonate (18:4n3)		Lipid	Long Chain Polyunsaturated Fatty Acid (n3 and n6)	Species.dentium	0.0508419	0.0291336	0.0813079	922	0.576635
metab_100001295	gamma-glutamyltryptophan		Peptide	Gamma-glutamyl Amino Acid	Species.fermentans	-0.0170657	0.00977945	0.0813197	922	0.576635
metab_100001571	1-arachidonoyl-GPE (20:4n6)*		Lipid	Lysophospholipid	genus.Frisingicoccus	0.0194199	0.0111286	0.081323	922	0.576635
metab_100001605	catechol sulfate		Xenobiotics	Benzoate Metabolism	order.Izemoplasmatales	-0.0376518	0.0215762	0.0813204	922	0.576635
metab_100002259	cis-4-decenoylcarnitine (C10:1)		Lipid	Fatty Acid Metabolism (Acyl Carnitine, Monounsaturated)	Species.massiliensis.9	-0.0596187	0.0341646	0.0813231	922	0.576635
metab_100002875	1-(1-enyl-palmitoyl)-GPC (P-16:0)*		Lipid	Lysoplasmalogen	genus.Lachnospiraceae.AC2044.group	0.0155591	0.0089162	0.0813235	922	0.576635
metab_100004182	3b-hydroxy-5-cholenoic acid		Lipid	Secondary Bile Acid Metabolism	genus.Anaerotruncus	0.0223925	0.0128323	0.0813284	922	0.576635
metab_100005402	11-ketoetiocholanolone glucuronide		Lipid	Androgenic Steroids	genus.Rikenella	-0.0587	0.0336379	0.0813204	922	0.576635
metab_100006376	3-methoxycatechol sulfate (2)		Xenobiotics	Benzoate Metabolism	genus.Slackia	0.0320065	0.0183411	0.0813181	922	0.576635
metab_100006435	N-acetylglucosamine/N-acetylgalactosamine		Carbohydrate	Aminosugar Metabolism	Species.bartlettii	0.0079468	0.00455401	0.0813281	922	0.576635
metab_100009025	sphingomyelin (d18:1/21:0, d17:1/22:0, d16:1/23:0)*		Lipid	Sphingomyelins	Species.merdae	0.0119405	0.00684244	0.0813178	922	0.576635
metab_100009066	1-palmitoyl-2-oleoyl-GPI (16:0/18:1)*		Lipid	Phosphatidylinositol (PI)	Species.ovatus	0.0205288	0.0117642	0.0813277	922	0.576635
metab_100010918	oleoyl-oleoyl-glycerol (18:1/18:1) [1]*		Lipid	Diacylglycerol	family.Ruminococcaceae	0.0680387	0.0389894	0.0813207	922	0.576635
metab_445	orotate		Nucleotide	Pyrimidine Metabolism, Orotate containing	order.Acholeplasmatales	-0.0247758	0.014198	0.0813263	922	0.576635
metab_923	dihydroorotate		Nucleotide	Pyrimidine Metabolism, Orotate containing	order.Verrucomicrobiales	0.0146463	0.00839308	0.0813238	922	0.576635
metab_999912851	X - 12851		NA	NA	order.Christensenellales	0.0432229	0.0247683	0.0813145	922	0.576635
metab_999921607	X - 21607		NA	NA	genus.Cloacibacillus	-0.0380783	0.0218203	0.081316	922	0.576635
metab_999926111	X - 26111		NA	NA	genus.Klebsiella	-0.0556542	0.0318917	0.0813131	922	0.576635
metab_100001251	decanoylcarnitine (C10)		Lipid	Fatty Acid Metabolism (Acyl Carnitine, Medium Chain)	genus.Allisonella	-0.0367098	0.0210372	0.0813318	922	0.576649
metab_302	deoxycholate		Lipid	Secondary Bile Acid Metabolism	Species.ramosum	0.0472339	0.0270684	0.081333	922	0.576649
metab_100001106	1,3-dimethylurate		Xenobiotics	Xanthine Metabolism	genus.Sutterella	0.0261388	0.0149799	0.0813431	922	0.576658
metab_100001397	1,3,7-trimethylurate		Xenobiotics	Xanthine Metabolism	family.Carnobacteriaceae	-0.101348	0.0580813	0.0813423	922	0.576658
metab_100001657	glycolithocholate sulfate*		Lipid	Secondary Bile Acid Metabolism	family.Ruminococcaceae	0.0972514	0.0557334	0.0813411	922	0.576658
metab_100004112	3-methyl catechol sulfate (1)		Xenobiotics	Benzoate Metabolism	class.Bacilli	-0.0527553	0.0302336	0.0813441	922	0.576658
metab_100008919	1-(1-enyl-stearoyl)-2-oleoyl-GPE (P-18:0/18:1)		Lipid	Plasmalogen	genus.Finegoldia	-0.0600358	0.0344056	0.0813403	922	0.576658
metab_100020351	N-carbamoylvaline		Amino Acid	Leucine, Isoleucine and Valine Metabolism	Species.saccharivorans	0.0143752	0.00823818	0.0813405	922	0.576658
metab_891	margarate (17:0)		Lipid	Long Chain Saturated Fatty Acid	family.Succinivibrionaceae	-0.0450955	0.0258437	0.0813426	922	0.576658
metab_999914939	X - 14939		NA	NA	family.Akkermansiaceae	0.0159476	0.00913923	0.0813363	922	0.576658
metab_209	adenosine 5'-monophosphate (AMP)		Nucleotide	Purine Metabolism, Adenine containing	genus.Acetanaerobacterium	0.0567867	0.0325443	0.081347	922	0.576669
metab_100001145	3-hydroxysebacate		Lipid	Fatty Acid, Monohydroxy	order.Burkholderiales	-0.0201946	0.0115737	0.0813536	922	0.576672
metab_100001734	N6-acetyllysine		Amino Acid	Lysine Metabolism	Species.massiliensis.5	-0.0253963	0.0145548	0.0813524	922	0.576672
metab_100020254	glycine conjugate of C10H14O2 (1)*		Partially Characterized Molecules	Partially Characterized Molecules	order.Bacteroidales	-0.0357046	0.0204623	0.0813491	922	0.576672
metab_100021709	branched-chain, straight-chain, or cyclopropyl 12:1 fatty acid*		Partially Characterized Molecules	Partially Characterized Molecules	genus..Eubacterium..ruminantium.group	0.0145659	0.00834784	0.0813534	922	0.576672
metab_100021992	cis-3,4-methyleneheptanoylglycine		Lipid	Fatty Acid Metabolism (Acyl Glycine)	genus.Fusicatenibacter	0.0228568	0.0130994	0.081352	922	0.576672
metab_100009272	glycosyl-N-palmitoyl-sphingosine (d18:1/16:0)		Lipid	Hexosylceramides (HCER)	genus.UBA1819	-0.0130469	0.00747737	0.0813552	922	0.576674
metab_100002927	S-methylcysteine sulfoxide		Amino Acid	Methionine, Cysteine, SAM and Taurine Metabolism	genus.Anaerotruncus	-0.0386694	0.0221622	0.0813591	922	0.576692
metab_339	glutarate (C5-DC)		Lipid	Fatty Acid, Dicarboxylate	genus.Anaerofustis	0.0482604	0.0276591	0.0813602	922	0.576692
metab_213	N6-methyladenosine		Nucleotide	Purine Metabolism, Adenine containing	genus.Lachnospiraceae.NK4A136.group	0.0140872	0.00807378	0.0813638	922	0.576709
metab_100005985	sphingomyelin (d18:2/14:0, d18:1/14:1)*		Lipid	Sphingomyelins	Species.splanchnicus	-0.0134473	0.00770715	0.0813681	922	0.57673
metab_100004634	3-methoxytyramine sulfate		Amino Acid	Tyrosine Metabolism	Species.mutans	-0.0180113	0.010323	0.0813695	922	0.576731
metab_100001872	1-stearoyl-2-arachidonoyl-GPS (18:0/20:4)		Lipid	Phosphatidylserine (PS)	genus.Intestinibacter	0.0156487	0.00896893	0.081371	922	0.576733
metab_100002027	androstenediol (3alpha, 17alpha) monosulfate (3)		Lipid	Androgenic Steroids	Species.paraputrificum	0.0383735	0.0219938	0.0813749	922	0.576752
metab_100020975	3-hydroxy-2-methylpyridine sulfate		Xenobiotics	Chemical	Species.animalis	0.0734094	0.0420747	0.0813761	922	0.576752
metab_100002514	hydantoin-5-propionate		Amino Acid	Histidine Metabolism	Species.bromii	-0.0119624	0.00685631	0.0813778	922	0.576755
metab_100001121	pyridoxate		Cofactors and Vitamins	Vitamin B6 Metabolism	genus.NK4A214.group	0.0209673	0.0120176	0.0813817	922	0.576774
metab_100000463	indolelactate		Amino Acid	Tryptophan Metabolism	Species.mucilaginosa	-0.0556141	0.0318781	0.0814025	922	0.576818
metab_100000467	3-indoxyl sulfate		Amino Acid	Tryptophan Metabolism	genus.UBA1819	0.0147938	0.00848008	0.0814117	922	0.576818
metab_100002679	gamma-carboxyglutamate		Amino Acid	Glutamate Metabolism	Species.faecis	0.0161893	0.00927939	0.0813906	922	0.576818
metab_100004541	acisoga		Amino Acid	Polyamine Metabolism	Species.faecis.1	0.0490591	0.0281201	0.0813952	922	0.576818
metab_100006191	p-cresol glucuronide*		Amino Acid	Tyrosine Metabolism	Species.obesi	0.0429351	0.0246104	0.0814009	922	0.576818
metab_100006642	glycodeoxycholate 3-sulfate		Lipid	Secondary Bile Acid Metabolism	genus.Parabacteroides	0.0297808	0.01707	0.0813958	922	0.576818
metab_100010955	perfluorooctanesulfonate (PFOS)		Xenobiotics	Chemical	Species.minuta	-0.0804289	0.0461017	0.0814005	922	0.576818
metab_100015745	glycosyl ceramide (d18:2/24:1, d18:1/24:2)*		Lipid	Hexosylceramides (HCER)	genus.Tyzzerella	-0.0132116	0.00757309	0.0814086	922	0.576818
metab_100015840	dihomo-linolenoylcarnitine (C20:3n3 or 6)*		Lipid	Fatty Acid Metabolism (Acyl Carnitine, Polyunsaturated)	order.Monoglobales	-0.0151134	0.00866296	0.0814005	922	0.576818
metab_100015967	carotene diol (2)		Cofactors and Vitamins	Vitamin A Metabolism	genus.Ruminiclostridium	-0.0426735	0.0244612	0.0814109	922	0.576818
metab_100020414	6-bromotryptophan		Amino Acid	Tryptophan Metabolism	genus.Oscillospira	-0.0119808	0.00686758	0.0814108	922	0.576818
metab_1082	N-acetylleucine		Amino Acid	Leucine, Isoleucine and Valine Metabolism	genus.NK4A214.group	0.0109414	0.00627161	0.0814019	922	0.576818
metab_231	arginine		Amino Acid	Urea cycle; Arginine and Proline Metabolism	family.Veillonellaceae	-0.00889094	0.00509637	0.0814065	922	0.576818
metab_888	caprate (10:0)		Lipid	Medium Chain Fatty Acid	Species.piger	0.0425791	0.0244068	0.0814066	922	0.576818
metab_999912283	X - 12283		NA	NA	order.Oscillospirales	0.0947371	0.0543015	0.0813913	922	0.576818
metab_999912740	X - 12740		NA	NA	genus.GCA.900066755	0.170682	0.0978362	0.0814052	922	0.576818
metab_999917690	X - 17690		NA	NA	genus.DTU089	-0.0422183	0.0242	0.0814076	922	0.576818
metab_999923639	X - 23639		NA	NA	Species.magna	-0.0558761	0.0320273	0.081393	922	0.576818
metab_999925520	X - 25520		NA	NA	Species.intestinalis	-0.0164391	0.00942281	0.0813998	922	0.576818
metab_100001956	N-methylproline		Amino Acid	Urea cycle; Arginine and Proline Metabolism	phylum.Actinobacteriota	0.053906	0.0309002	0.0814141	922	0.576826
metab_100004110	3-methyl catechol sulfate (2)		Xenobiotics	Benzoate Metabolism	Species.magna	-0.109315	0.0626625	0.0814182	922	0.576826
metab_100008957	sphingomyelin (d18:2/24:1, d18:1/24:2)*		Lipid	Sphingomyelins	genus.Blautia	-0.0264509	0.0151624	0.0814172	922	0.576826
metab_100009030	lactosyl-N-palmitoyl-sphingosine (d18:1/16:0)		Lipid	Lactosylceramides (LCER)	order.Desulfovibrionales	-0.011393	0.00653085	0.0814196	922	0.576826
metab_100010925	palmitoyl-arachidonoyl-glycerol (16:0/20:4) [2]*		Lipid	Diacylglycerol	genus.Lactobacillus	0.0238575	0.013676	0.0814216	922	0.576826
metab_363	myo-inositol		Lipid	Inositol Metabolism	order.Acholeplasmatales	-0.019198	0.011005	0.0814223	922	0.576826
metab_999912822	X - 12822		NA	NA	genus.Negativibacillus	-0.0154609	0.00886279	0.0814228	922	0.576826
metab_999917653	X - 17653		NA	NA	genus.TM7x	-0.0283957	0.0162775	0.081422	922	0.576826
metab_100000665	docosahexaenoate (DHA; 22:6n3)		Lipid	Long Chain Polyunsaturated Fatty Acid (n3 and n6)	Species.johnsonii	-0.040715	0.0233405	0.0814356	922	0.576828
metab_100001562	2-palmitoyl-GPC (16:0)*		Lipid	Lysophospholipid	family.Butyricicoccaceae	-0.0155142	0.00889368	0.0814336	922	0.576828
metab_100001956	N-methylproline		Amino Acid	Urea cycle; Arginine and Proline Metabolism	family.Acholeplasmataceae	0.070636	0.040492	0.0814271	922	0.576828
metab_100003397	trimethylamine N-oxide		Lipid	Phospholipid Metabolism	order.Desulfovibrionales	0.022146	0.0126951	0.0814259	922	0.576828
metab_100005403	etiocholanolone glucuronide		Lipid	Androgenic Steroids	order.Synergistales	-0.059679	0.0342114	0.0814317	922	0.576828
metab_100006292	sphingomyelin (d18:1/20:1, d18:2/20:0)*		Lipid	Sphingomyelins	genus.Oscillospira	-0.0102177	0.00585743	0.0814353	922	0.576828
metab_100009272	glycosyl-N-palmitoyl-sphingosine (d18:1/16:0)		Lipid	Hexosylceramides (HCER)	Species.tanakaei	-0.0429627	0.0246288	0.081433	922	0.576828
metab_100015727	ceramide (d16:1/24:1, d18:1/22:1)*		Lipid	Ceramides	genus..Eubacterium..ventriosum.group	0.0169333	0.00970701	0.0814282	922	0.576828
metab_100019831	3-hydroxyphenylacetoylglutamine		Peptide	Acetylated Peptides	genus.Desulfovibrio	-0.0173204	0.00992927	0.0814383	922	0.576828
metab_1052	glycerate		Carbohydrate	Glycolysis, Gluconeogenesis, and Pyruvate Metabolism	Species.muciniphila	0.0119861	0.00687116	0.0814346	922	0.576828
metab_799	betaine		Amino Acid	Glycine, Serine and Threonine Metabolism	genus.Acidaminococcus	-0.0137847	0.00790198	0.0814251	922	0.576828
metab_999924328	X - 24328		NA	NA	genus..Eubacterium..siraeum.group	0.0142355	0.00816078	0.0814393	922	0.576828
metab_999924556	X - 24556		NA	NA	Species.coprocola	0.0170118	0.00975233	0.0814388	922	0.576828
metab_100001731	indoleacetylglutamine		Amino Acid	Tryptophan Metabolism	genus.Prevotella_7	-0.0281242	0.0161232	0.0814463	922	0.576866
metab_100002910	1-methyl-5-imidazoleacetate		Amino Acid	Histidine Metabolism	Species.minuta	-0.13134	0.0752963	0.0814503	922	0.576866
metab_100015797	heneicosapentaenoate (21:5n3)		Lipid	Long Chain Polyunsaturated Fatty Acid (n3 and n6)	family.Desulfovibrionaceae	0.0281615	0.0161448	0.0814509	922	0.576866
metab_100021992	cis-3,4-methyleneheptanoylglycine		Lipid	Fatty Acid Metabolism (Acyl Glycine)	genus..Eubacterium..ventriosum.group	0.0199982	0.0114648	0.0814507	922	0.576866
metab_800	cysteine		Amino Acid	Methionine, Cysteine, SAM and Taurine Metabolism	genus.UCG.002	0.013169	0.00754966	0.0814499	922	0.576866
metab_100001081	2-pyrrolidinone		Amino Acid	Glutamate Metabolism	genus.Ruminiclostridium	0.0351941	0.0201767	0.0814535	922	0.576875
metab_100002953	16-hydroxypalmitate		Lipid	Fatty Acid, Monohydroxy	Species.faecis.1	0.0350672	0.0201041	0.081456	922	0.576884
metab_100003470	pregnanediol-3-glucuronide		Lipid	Progestin Steroids	genus.Adlercreutzia	-0.0246096	0.0141088	0.0814574	922	0.576885
metab_100004635	methionine sulfone		Amino Acid	Methionine, Cysteine, SAM and Taurine Metabolism	genus.Lachnospiraceae.ND3007.group	0.0155467	0.00891333	0.0814691	922	0.576935
metab_100009030	lactosyl-N-palmitoyl-sphingosine (d18:1/16:0)		Lipid	Lactosylceramides (LCER)	genus.Megamonas	-0.0244246	0.0140033	0.0814695	922	0.576935
metab_100021839	2-methoxyhydroquinone sulfate (1)		Xenobiotics	Benzoate Metabolism	genus.Erysipelatoclostridium	0.0312937	0.0179415	0.0814683	922	0.576935
metab_999924546	X - 24546		NA	NA	family.Selenomonadaceae	-0.0335931	0.0192597	0.0814671	922	0.576935
metab_100001462	1-stearoyl-GPG (18:0)		Lipid	Lysophospholipid	genus.Allisonella	-0.0270032	0.0154818	0.0814719	922	0.576944
metab_100001211	sebacate (C10-DC)		Lipid	Fatty Acid, Dicarboxylate	Species.stercoris.1	-0.0149056	0.00854589	0.0814736	922	0.576947
metab_100021123	hydroxy-N6,N6,N6-trimethyllysine*		Amino Acid	Lysine Metabolism	Species.hadrus	0.0188255	0.0107934	0.0814759	922	0.576954
metab_100001263	1-palmitoyl-GPC (16:0)		Lipid	Lysophospholipid	class.Verrucomicrobiae	0.0102244	0.00586211	0.0814784	922	0.576958
metab_100020259	glutamine conjugate of C7H12O2*		Partially Characterized Molecules	Partially Characterized Molecules	genus.GCA.900066575	0.0309249	0.0177306	0.0814789	922	0.576958
metab_100001040	1-linoleoylglycerol (18:2)		Lipid	Monoacylglycerol	genus..Clostridium..innocuum.group	-0.0387351	0.022209	0.0814838	922	0.576976
metab_100008914	1-palmitoyl-2-arachidonoyl-GPC (16:0/20:4n6)		Lipid	Phosphatidylcholine (PC)	Species.secundus	-0.0195146	0.0111888	0.0814853	922	0.576976
metab_999911850	X - 11850		NA	NA	genus.Megasphaera	0.0999389	0.0573006	0.0814842	922	0.576976
metab_267	choline phosphate		Lipid	Phospholipid Metabolism	order.Burkholderiales	-0.00758364	0.00434816	0.0814869	922	0.576979
metab_100005418	17alpha-hydroxypregnanolone glucuronide		Lipid	Pregnenolone Steroids	genus.Defluviitaleaceae.UCG.011	0.0226786	0.0130031	0.0814884	922	0.57698
metab_100001604	hydroquinone sulfate		Xenobiotics	Drug - Topical Agents	family.Micrococcaceae	0.10195	0.0584552	0.0814937	922	0.576985
metab_100006314	sphingomyelin (d17:1/16:0, d18:1/15:0, d16:1/17:0)*		Lipid	Sphingomyelins	family.Muribaculaceae	0.0116039	0.00665338	0.0814941	922	0.576985
metab_100020975	3-hydroxy-2-methylpyridine sulfate		Xenobiotics	Chemical	Species.bifidum	0.0502906	0.0288351	0.0814918	922	0.576985
metab_999915486	X - 15486		NA	NA	genus.Intestinimonas	-0.0191329	0.0109703	0.081494	922	0.576985
metab_999912111	X - 12111		NA	NA	family.Peptostreptococcaceae	0.0306521	0.0175752	0.0814961	922	0.576991
metab_100009227	1-linoleoyl-GPG (18:2)*		Lipid	Lysophospholipid	family.UCG.010	-0.0133784	0.00767096	0.0814998	922	0.576999
metab_999924462	X - 24462		NA	NA	order.Pseudomonadales	-0.0404113	0.0231712	0.0814991	922	0.576999
metab_100001403	5-acetylamino-6-amino-3-methyluracil		Xenobiotics	Xanthine Metabolism	genus.Frisingicoccus	-0.0478576	0.0274414	0.0815059	922	0.577008
metab_999912822	X - 12822		NA	NA	genus.Oscillospira	-0.0176579	0.010125	0.0815063	922	0.577008
metab_999917612	X - 17612		NA	NA	order.Methanobacteriales	-0.0577834	0.0331327	0.0815051	922	0.577008
metab_999923787	X - 23787		NA	NA	genus.Sellimonas	-0.0220835	0.0126627	0.0815072	922	0.577008
metab_999925419	X - 25419		NA	NA	Species.ramosum	-0.054377	0.0311792	0.0815022	922	0.577008
metab_100004227	2-aminooctanoate		Lipid	Fatty Acid, Amino	genus.Collinsella	-0.0176766	0.0101358	0.081509	922	0.577012
metab_999924949	X - 24949		NA	NA	family.Bifidobacteriaceae	-0.0141784	0.00812997	0.0815107	922	0.577015
metab_999913431	X - 13431		NA	NA	Species.filiformis	-0.0398789	0.022867	0.0815134	922	0.577025
metab_100001446	5-methyluridine (ribothymidine)		Nucleotide	Pyrimidine Metabolism, Uracil containing	Species.tanakaei	-0.0250372	0.0143569	0.0815195	922	0.577041
metab_100008920	sphingomyelin (d18:1/17:0, d17:1/18:0, d19:1/16:0)		Lipid	Sphingomyelins	genus.Lachnospiraceae.UCG.004	-0.0119303	0.00684107	0.0815185	922	0.577041
metab_999911483	X - 11483		NA	NA	order.Flavobacteriales	0.068767	0.0394322	0.0815174	922	0.577041
metab_100020423	1-carboxyethylvaline	N-lactoyl valine	Amino Acid	Leucine, Isoleucine and Valine Metabolism	genus.Streptococcus	0.0122153	0.00700458	0.0815228	922	0.577049
metab_100021992	cis-3,4-methyleneheptanoylglycine		Lipid	Fatty Acid Metabolism (Acyl Glycine)	Species.ovatus	0.0213428	0.0122386	0.0815231	922	0.577049
metab_100001951	bilirubin (E,Z or Z,E)*		Cofactors and Vitamins	Hemoglobin and Porphyrin Metabolism	Species.caccae.1	-0.0621414	0.035634	0.081526	922	0.577061
metab_999924241	X - 24241		NA	NA	Species.excrementihominis	0.0335355	0.0192305	0.0815278	922	0.577065
metab_1052	glycerate		Carbohydrate	Glycolysis, Gluconeogenesis, and Pyruvate Metabolism	order.Veillonellales.Selenomonadales	-0.0107736	0.00617804	0.0815301	922	0.577073
metab_100004295	2-piperidinone		Xenobiotics	Food Component/Plant	genus.Victivallis	0.0836891	0.0479915	0.0815338	922	0.577081
metab_100009181	1-stearoyl-2-oleoyl-GPI (18:0/18:1)*		Lipid	Phosphatidylinositol (PI)	Species.massiliensis	0.0225657	0.0129402	0.0815328	922	0.577081
metab_100002873	1-lignoceroyl-GPC (24:0)		Lipid	Lysophospholipid	genus.Epulopiscium	-0.027028	0.0154993	0.0815354	922	0.577084
metab_100001446	5-methyluridine (ribothymidine)		Nucleotide	Pyrimidine Metabolism, Uracil containing	genus.Family.XIII.AD3011.group	-0.010372	0.0059479	0.0815393	922	0.577102
metab_100001743	tryptophan betaine		Amino Acid	Tryptophan Metabolism	genus.Weissella	-0.130109	0.0746132	0.0815427	922	0.577108
metab_803	mannose		Carbohydrate	Fructose, Mannose and Galactose Metabolism	genus.Faecalitalea	-0.0268006	0.0153692	0.0815427	922	0.577108
metab_100015837	arachidonoylcarnitine (C20:4)		Lipid	Fatty Acid Metabolism (Acyl Carnitine, Polyunsaturated)	Species.massiliensis.4	-0.0204578	0.0117319	0.0815446	922	0.577113
metab_100006375	3-methoxycatechol sulfate (1)		Xenobiotics	Benzoate Metabolism	Species.pectinoschiza	-0.0352743	0.0202289	0.0815472	922	0.577122
metab_999926111	X - 26111		NA	NA	genus.Tyzzerella	-0.0342006	0.0196133	0.0815494	922	0.57713
metab_999924588	X - 24588		NA	NA	family.Methanobacteriaceae	-0.0303419	0.0174006	0.0815515	922	0.577135
metab_917	asparagine		Amino Acid	Alanine and Aspartate Metabolism	family..Clostridium..methylpentosum.group	-0.0125316	0.00718671	0.0815533	922	0.577139
metab_999918899	X - 18899		NA	NA	genus.Lachnospiraceae.UCG.001	0.014583	0.0083632	0.0815547	922	0.577141
metab_100002185	indole-3-carboxylate		Amino Acid	Tryptophan Metabolism	genus.GCA.900066575	-0.0127066	0.00728718	0.0815595	922	0.577163
metab_100002227	4-cholesten-3-one		Lipid	Sterol	Species.crossotus	-0.010566	0.00605962	0.0815604	922	0.577163
metab_100021502	(2 or 3)-decenoate (10:1n7 or n8)		Lipid	Medium Chain Fatty Acid	Species.isoflavoniconvertens	-0.0262737	0.0150685	0.0815716	922	0.577225
metab_999917357	X - 17357		NA	NA	Species.tayi	0.026821	0.0153824	0.0815716	922	0.577225
metab_100001287	epiandrosterone sulfate		Lipid	Androgenic Steroids	Species.bartlettii	-0.0179044	0.0102689	0.0815828	922	0.577247
metab_100001733	hexanoylglutamine		Lipid	Fatty Acid Metabolism (Acyl Glutamine)	Species.secunda	-0.0638226	0.0366053	0.0815861	922	0.577247
metab_100001734	N6-acetyllysine		Amino Acid	Lysine Metabolism	genus.Ligilactobacillus	-0.01382	0.00792642	0.0815848	922	0.577247
metab_100008930	oleate/vaccenate (18:1)		Lipid	Long Chain Monounsaturated Fatty Acid	family.Pasteurellaceae	0.025077	0.0143829	0.0815855	922	0.577247
metab_100022127	tetrahydrocortisone glucuronide (5)		Lipid	Corticosteroids	genus.Faecalitalea	-0.0358463	0.0205592	0.0815805	922	0.577247
metab_111	3-hydroxyisobutyrate		Amino Acid	Leucine, Isoleucine and Valine Metabolism	genus.Bifidobacterium	-0.0114884	0.00658905	0.0815813	922	0.577247
metab_1114	3-aminoisobutyrate		Nucleotide	Pyrimidine Metabolism, Thymine containing	genus.Rikenella	-0.056071	0.0321584	0.0815768	922	0.577247
metab_823	pyruvate		Carbohydrate	Glycolysis, Gluconeogenesis, and Pyruvate Metabolism	genus.Hafnia.Obesumbacterium	0.0413722	0.0237286	0.0815814	922	0.577247
metab_999921258	X - 21258		NA	NA	Species.dentium	0.0997924	0.0572356	0.0815854	922	0.577247
metab_100002613	pantoate		Cofactors and Vitamins	Pantothenate and CoA Metabolism	genus.Dialister	0.00995309	0.00570868	0.081592	922	0.577262
metab_100010925	palmitoyl-arachidonoyl-glycerol (16:0/20:4) [2]*		Lipid	Diacylglycerol	genus.Lachnospiraceae.FCS020.group	-0.0225895	0.0129565	0.0815943	922	0.577262
metab_100021363	vanillic acid glycine		Xenobiotics	Food Component/Plant	order.Clostridia.vadinBB60.group	-0.0296711	0.0170181	0.0815913	922	0.577262
metab_999917653	X - 17653		NA	NA	genus.Coprococcus	0.0236502	0.0135647	0.0815904	922	0.577262
metab_999924970	X - 24970		NA	NA	genus..Ruminococcus..torques.group	0.054094	0.0310263	0.0815944	922	0.577262
metab_100020014	glucuronide of C10H18O2 (7)*		Partially Characterized Molecules	Partially Characterized Molecules	genus.UC5.1.2E3	-0.0440987	0.0252939	0.0816008	922	0.577293
metab_100020417	N6,N6-dimethyllysine		Amino Acid	Lysine Metabolism	phylum.Actinobacteriota	-0.0281445	0.016143	0.0816013	922	0.577293
metab_100001743	tryptophan betaine		Amino Acid	Tryptophan Metabolism	genus.Lachnospiraceae.UCG.009	-0.0945986	0.0542607	0.081608	922	0.577298
metab_100015731	N-palmitoyl-heptadecasphingosine (d17:1/16:0)*		Lipid	Ceramides	order.Saccharimonadales	-0.0228249	0.0130921	0.0816067	922	0.577298
metab_999911315	X - 11315		NA	NA	Species.bacterium	0.0123835	0.00710299	0.0816046	922	0.577298
metab_999911849	X - 11849		NA	NA	family.Lactobacillaceae	-0.0349316	0.0200364	0.0816083	922	0.577298
metab_999921834	X - 21834		NA	NA	order.Lachnospirales	0.093698	0.0537441	0.0816075	922	0.577298
metab_100000711	4-acetylphenol sulfate		Xenobiotics	Benzoate Metabolism	Species.parvulum	-0.0854799	0.0490307	0.0816101	922	0.577299
metab_100009131	1-linoleoyl-2-arachidonoyl-GPC (18:2/20:4n6)*		Lipid	Phosphatidylcholine (PC)	Species.parvulum	-0.0485309	0.027837	0.0816108	922	0.577299
metab_100001262	gamma-glutamyl-epsilon-lysine		Peptide	Gamma-glutamyl Amino Acid	Species.butyriciproducens	-0.0228622	0.0131137	0.0816136	922	0.57731
metab_100001579	2-hydroxypalmitate		Lipid	Fatty Acid, Monohydroxy	family.Rikenellaceae	0.0129932	0.00745297	0.081616	922	0.577314
metab_100008956	sphingomyelin (d18:2/23:0, d18:1/23:1, d17:1/24:1)*		Lipid	Sphingomyelins	genus.Sellimonas	-0.0152153	0.00872757	0.0816168	922	0.577314
metab_100000007	carnitine		Lipid	Carnitine Metabolism	genus.Christensenellaceae.R.7.group	0.0107264	0.00615325	0.0816428	922	0.577316
metab_100001247	octanoylcarnitine (C8)		Lipid	Fatty Acid Metabolism (Acyl Carnitine, Medium Chain)	order.Bacteroidales	0.0318517	0.018272	0.0816442	922	0.577316
metab_100001392	laurylcarnitine (C12)		Lipid	Fatty Acid Metabolism (Acyl Carnitine, Medium Chain)	family.Oscillospiraceae	-0.0345592	0.0198248	0.0816393	922	0.577316
metab_100001757	thymol sulfate		Xenobiotics	Food Component/Plant	genus.Butyricicoccus	0.0499944	0.0286773	0.0816194	922	0.577316
metab_100002049	4-hydroxycoumarin		Xenobiotics	Drug - Cardiovascular	Species.bartlettii	0.0206831	0.011865	0.0816446	922	0.577316
metab_100002199	tridecenedioate (C13:1-DC)*		Lipid	Fatty Acid, Dicarboxylate	genus.Mogibacterium	-0.0326515	0.0187305	0.0816398	922	0.577316
metab_100004083	glycohyocholate		Lipid	Secondary Bile Acid Metabolism	Species.parvulum	0.0967254	0.0554844	0.0816288	922	0.577316
metab_100008915	1-palmitoyl-2-docosahexaenoyl-GPC (16:0/22:6)		Lipid	Phosphatidylcholine (PC)	genus.Anaerotruncus	-0.0167247	0.00959443	0.0816495	922	0.577316
metab_100009045	phenylacetylglutamate		Peptide	Acetylated Peptides	Species.disporicum	0.0386238	0.0221571	0.081648	922	0.577316
metab_100010955	perfluorooctanesulfonate (PFOS)		Xenobiotics	Chemical	genus.Megasphaera	-0.0343667	0.0197134	0.0816231	922	0.577316
metab_100015609	N-palmitoyl-sphingadienine (d18:2/16:0)*		Lipid	Ceramides	family.Ruminococcaceae	0.0480659	0.0275722	0.0816316	922	0.577316
metab_100015788	sphingomyelin (d18:2/18:1)*		Lipid	Sphingomyelins	family.Muribaculaceae	0.011483	0.00658685	0.0816223	922	0.577316
metab_100020423	1-carboxyethylvaline	N-lactoyl valine	Amino Acid	Leucine, Isoleucine and Valine Metabolism	Species.bacterium.1	-0.0114811	0.00658625	0.081645	922	0.577316
metab_100020502	sulfate of piperine metabolite C18H21NO3 (1)*		Xenobiotics	Food Component/Plant	genus.Catenibacterium	-0.0267151	0.0153244	0.0816254	922	0.577316
metab_100021760	N-acetyl-2-aminoadipate		Amino Acid	Lysine Metabolism	genus..Ruminococcus..torques.group	0.0189453	0.0108676	0.0816286	922	0.577316
metab_212	5-methylthioadenosine (MTA)		Amino Acid	Polyamine Metabolism	Species.formicigenerans	0.0116551	0.00668566	0.0816268	922	0.577316
metab_254	3-hydroxybutyrate (BHBA)		Lipid	Ketone Bodies	Species.microfusus	-0.0898945	0.0515693	0.0816483	922	0.577316
metab_356	cortisol		Lipid	Corticosteroids	genus.Hafnia.Obesumbacterium	0.0339929	0.0194998	0.0816375	922	0.577316
metab_409	malate		Energy	TCA Cycle	Species.secunda	-0.0294231	0.0168789	0.0816456	922	0.577316
metab_999912112	X - 12112		NA	NA	Species.succinatutens	-0.0381461	0.0218819	0.0816313	922	0.577316
metab_999912456	X - 12456		NA	NA	order.Verrucomicrobiales	0.0192143	0.0110226	0.0816478	922	0.577316
metab_999913431	X - 13431		NA	NA	genus.Acidaminococcus	-0.0273351	0.0156801	0.0816274	922	0.577316
metab_999917654	X - 17654		NA	NA	Species.bacterium.1	0.0121243	0.00695506	0.0816384	922	0.577316
metab_999919438	X - 19438		NA	NA	Species.disporicum	-0.0258604	0.0148347	0.081638	922	0.577316
metab_999925936	X - 25936		NA	NA	genus.Clostridium.sensu.stricto.1	0.0120606	0.00691867	0.0816439	922	0.577316
metab_999926108	X - 26108		NA	NA	family.Ethanoligenenaceae	0.0384746	0.0220704	0.0816329	922	0.577316
metab_100008952	1-palmitoleoylglycerol (16:1)*		Lipid	Monoacylglycerol	Species.inops	-0.0209074	0.011994	0.081653	922	0.577332
metab_100000042	3-methylhistidine		Amino Acid	Histidine Metabolism	Species.vadensis	-0.180517	0.103566	0.081678	922	0.577344
metab_100000258	glycerol 3-phosphate		Lipid	Glycerolipid Metabolism	Species.tertium	0.0343668	0.0197168	0.0816753	922	0.577344
metab_100001006	N-acetylglycine		Amino Acid	Glycine, Serine and Threonine Metabolism	Species.formicigenerans	-0.0172142	0.00987613	0.0816781	922	0.577344
metab_100001148	5-hydroxyhexanoate		Lipid	Fatty Acid, Monohydroxy	family.Veillonellaceae	-0.0105319	0.00604223	0.0816712	922	0.577344
metab_100001229	stearidonate (18:4n3)		Lipid	Long Chain Polyunsaturated Fatty Acid (n3 and n6)	genus.Blautia	-0.046934	0.0269267	0.081674	922	0.577344
metab_100001400	1-methylurate		Xenobiotics	Xanthine Metabolism	Species.tayi	0.0508711	0.0291847	0.0816664	922	0.577344
metab_100001540	glutamine_degradant*		Partially Characterized Molecules	Partially Characterized Molecules	Species.hathewayi	-0.0256713	0.0147281	0.081676	922	0.577344
metab_100002021	5alpha-androstan-3beta,17alpha-diol disulfate		Lipid	Androgenic Steroids	genus.Lacticaseibacillus	-0.0667835	0.038314	0.0816688	922	0.577344
metab_100002126	16a-hydroxy DHEA 3-sulfate		Lipid	Androgenic Steroids	family.Bacillaceae	-0.099767	0.057238	0.0816757	922	0.577344
metab_100002528	sulfate*		Xenobiotics	Chemical	genus.CAG.352	0.00704088	0.0040395	0.0816784	922	0.577344
metab_100003169	isoleucylglycine		Peptide	Dipeptide	Species.massiliensis.3	0.0118701	0.00680986	0.0816673	922	0.577344
metab_100004089	2-hydroxydecanoate		Lipid	Fatty Acid, Monohydroxy	genus..Eubacterium..nodatum.group	0.03458	0.019838	0.0816583	922	0.577344
metab_100006051	myristoleoylcarnitine (C14:1)*		Lipid	Fatty Acid Metabolism (Acyl Carnitine, Monounsaturated)	genus.Prevotellaceae.NK3B31.group	-0.0258567	0.0148344	0.0816749	922	0.577344
metab_100008915	1-palmitoyl-2-docosahexaenoyl-GPC (16:0/22:6)		Lipid	Phosphatidylcholine (PC)	genus.Butyricimonas	0.0130525	0.00748844	0.0816763	922	0.577344
metab_100015623	lactosyl-N-behenoyl-sphingosine (d18:1/22:0)*		Lipid	Lactosylceramides (LCER)	genus.Subdoligranulum	-0.0163401	0.00937432	0.0816665	922	0.577344
metab_1442	beta-hydroxyisovalerate		Amino Acid	Leucine, Isoleucine and Valine Metabolism	family.Enterococcaceae	0.0167674	0.00961948	0.081668	922	0.577344
metab_999913695	X - 13695		NA	NA	Species.stercoris.1	-0.0213556	0.0122515	0.0816627	922	0.577344
metab_999917653	X - 17653		NA	NA	Species.tanakaei	-0.0552269	0.0316848	0.0816781	922	0.577344
metab_999924970	X - 24970		NA	NA	phylum.Actinobacteriota	-0.0471514	0.0270508	0.0816677	922	0.577344
metab_100001956	N-methylproline		Amino Acid	Urea cycle; Arginine and Proline Metabolism	order.DTU014	-0.122193	0.0701062	0.0816842	922	0.577367
metab_999912830	X - 12830		NA	NA	Species.bartlettii	-0.0217312	0.0124679	0.0816836	922	0.577367
metab_827	cytidine		Nucleotide	Pyrimidine Metabolism, Cytidine containing	genus.UCG.005	0.0181813	0.0104315	0.0816928	922	0.577414
metab_999911843	X - 11843		NA	NA	Species.inops	0.0544334	0.0312312	0.0816934	922	0.577414
metab_999924494	X - 24494		NA	NA	family.Selenomonadaceae	-0.0259167	0.0148698	0.0816952	922	0.577418
metab_100010942	linoleoyl-linoleoyl-glycerol (18:2/18:2) [2]*		Lipid	Diacylglycerol	Species.hydrogenotrophica	0.0495434	0.0284258	0.0816966	922	0.577419
metab_100006126	4-vinylguaiacol sulfate		Xenobiotics	Food Component/Plant	Species.cateniformis	0.0596182	0.0342067	0.0817001	922	0.577428
metab_1526	1-palmitoyl-2-oleoyl-GPE (16:0/18:1)		Lipid	Phosphatidylethanolamine (PE)	genus.CAG.352	0.0128	0.00734417	0.0817004	922	0.577428
metab_100001988	5alpha-pregnan-3beta,20alpha-diol disulfate		Lipid	Progestin Steroids	genus.DTU089	-0.0260801	0.0149643	0.0817096	922	0.577475
metab_356	cortisol		Lipid	Corticosteroids	order.Gastranaerophilales	0.0147462	0.00846107	0.0817092	922	0.577475
metab_100001509	2-methylbutyrylcarnitine (C5)		Amino Acid	Leucine, Isoleucine and Valine Metabolism	genus.Oribacterium	-0.0272269	0.0156225	0.0817149	922	0.577489
metab_923	dihydroorotate		Nucleotide	Pyrimidine Metabolism, Orotate containing	Species.sobrinus	-0.0412175	0.0236502	0.0817149	922	0.577489
metab_999925343	X - 25343		NA	NA	genus.Alistipes	-0.0184611	0.0105928	0.0817153	922	0.577489
metab_100020578	4-allylcatechol sulfate		Xenobiotics	Benzoate Metabolism	genus.Tyzzerella	0.0308876	0.0177231	0.0817166	922	0.57749
metab_100015968	carotene diol (3)		Cofactors and Vitamins	Vitamin A Metabolism	family.Oscillospiraceae	0.0345606	0.0198311	0.0817234	922	0.577529
metab_100002106	sphingomyelin (d18:1/18:1, d18:2/18:0)		Lipid	Sphingomyelins	Species.dispar	-0.0164426	0.00943496	0.0817256	922	0.577535
metab_62	12,13-DiHOME		Lipid	Fatty Acid, Dihydroxy	Species.fastidiosa	0.0753749	0.0432512	0.0817278	922	0.577542
metab_100000998	citramalate		Amino Acid	Glutamate Metabolism	Species.coprocola	0.0155139	0.00890221	0.0817314	922	0.577559
metab_100004112	3-methyl catechol sulfate (1)		Xenobiotics	Benzoate Metabolism	Species.massiliensis.6	-0.108801	0.0624335	0.0817356	922	0.57757
metab_100009007	1-(1-enyl-palmitoyl)-2-oleoyl-GPC (P-16:0/18:1)*		Lipid	Plasmalogen	genus.Lachnoclostridium	-0.0148875	0.00854292	0.0817369	922	0.57757
metab_275	creatinine		Amino Acid	Creatine Metabolism	genus..Clostridium..innocuum.group	-0.0165225	0.0094812	0.081738	922	0.57757
metab_363	myo-inositol		Lipid	Inositol Metabolism	genus.Terrisporobacter	0.00962724	0.00552443	0.0817378	922	0.57757
metab_100002014	5alpha-pregnan-3beta,20alpha-diol monosulfate (2)		Lipid	Progestin Steroids	Species.invisus	-0.0172063	0.00987424	0.0817587	922	0.577579
metab_100004054	margaroylcarnitine (C17)*		Lipid	Fatty Acid Metabolism (Acyl Carnitine, Long Chain Saturated)	order.Opitutales	-0.0537012	0.0308167	0.0817497	922	0.577579
metab_100004111	4-methylcatechol sulfate		Xenobiotics	Benzoate Metabolism	Species.dispar	-0.0474785	0.0272465	0.0817571	922	0.577579
metab_100009227	1-linoleoyl-GPG (18:2)*		Lipid	Lysophospholipid	family.Eubacteriaceae	0.035619	0.0204404	0.0817537	922	0.577579
metab_100009232	thioproline		Xenobiotics	Chemical	Species.animalis	0.0256677	0.0147298	0.0817536	922	0.577579
metab_100010941	linoleoyl-linoleoyl-glycerol (18:2/18:2) [1]*		Lipid	Diacylglycerol	Species.disporicum	-0.0369111	0.0211821	0.0817564	922	0.577579
metab_100015792	sphingomyelin (d18:1/25:0, d19:0/24:1, d20:1/23:0, d19:1/24:0)*		Lipid	Sphingomyelins	genus.Oscillospira	-0.0172032	0.00987215	0.0817497	922	0.577579
metab_100020975	3-hydroxy-2-methylpyridine sulfate		Xenobiotics	Chemical	genus.Acidaminococcus	-0.0502212	0.0288194	0.0817463	922	0.577579
metab_100021100	tetradecadienedioate (C14:2-DC)*		Lipid	Fatty Acid, Dicarboxylate	genus.UC5.1.2E3	0.03036	0.0174228	0.0817592	922	0.577579
metab_117	homovanillate (HVA)		Amino Acid	Tyrosine Metabolism	genus.Holdemanella	-0.00813977	0.00467107	0.0817508	922	0.577579
metab_231	arginine		Amino Acid	Urea cycle; Arginine and Proline Metabolism	genus.NK4A214.group	0.0113174	0.00649462	0.0817539	922	0.577579
metab_415	methionine		Amino Acid	Methionine, Cysteine, SAM and Taurine Metabolism	Species.tayi	0.0133097	0.00763789	0.0817518	922	0.577579
metab_503	serine		Amino Acid	Glycine, Serine and Threonine Metabolism	order.Saccharimonadales	-0.0173705	0.00996845	0.0817592	922	0.577579
metab_923	dihydroorotate		Nucleotide	Pyrimidine Metabolism, Orotate containing	class.Verrucomicrobiae	0.0151656	0.0087028	0.0817478	922	0.577579
metab_999913695	X - 13695		NA	NA	genus.Fournierella	0.0281168	0.016135	0.0817493	922	0.577579
metab_999925267	X - 25267		NA	NA	family.Erysipelatoclostridiaceae	0.0239257	0.0137297	0.081746	922	0.577579
metab_999911847	X - 11847		NA	NA	family.Muribaculaceae	0.0388833	0.0223145	0.0817643	922	0.577605
metab_100001274	N-acetylthreonine		Amino Acid	Glycine, Serine and Threonine Metabolism	genus.Hungatella	-0.0160236	0.00919589	0.0817708	922	0.577613
metab_100002769	argininate*		Amino Acid	Urea cycle; Arginine and Proline Metabolism	order.Methanobacteriales	-0.0449973	0.0258238	0.0817716	922	0.577613
metab_100002990	oleoyl-linoleoyl-glycerol (18:1/18:2) [2]		Lipid	Diacylglycerol	genus.Marvinbryantia	-0.0161716	0.00928079	0.0817703	922	0.577613
metab_999923659	X - 23659		NA	NA	family.Bifidobacteriaceae	-0.0112728	0.00646935	0.0817672	922	0.577613
metab_999923780	X - 23780		NA	NA	Species.longicatena	0.0194039	0.0111358	0.0817706	922	0.577613
metab_100021331	metabolonic lactone sulfate		Partially Characterized Molecules	Partially Characterized Molecules	genus.UCG.007	-0.036869	0.0211592	0.0817732	922	0.577616
metab_100004322	2-aminophenol sulfate		Xenobiotics	Food Component/Plant	genus.Rikenella	-0.102889	0.0590485	0.0817753	922	0.577622
metab_1111	vanillylmandelate (VMA)		Amino Acid	Tyrosine Metabolism	genus..Eubacterium..siraeum.group	0.00973868	0.00558915	0.0817798	922	0.577636
metab_504	serotonin		Amino Acid	Tryptophan Metabolism	genus.Lachnospiraceae.NK4B4.group	0.0569326	0.0326743	0.0817791	922	0.577636
metab_999917354	X - 17354		NA	NA	genus.Sutterella	0.0265901	0.0152606	0.0817836	922	0.577654
metab_100002185	indole-3-carboxylate		Amino Acid	Tryptophan Metabolism	Species.bacterium	-0.00904646	0.00519198	0.0817858	922	0.57766
metab_100019801	3-hydroxyoleoylcarnitine		Lipid	Fatty Acid Metabolism (Acyl Carnitine, Hydroxy)	family.Erysipelatoclostridiaceae	0.0154845	0.00888703	0.0817892	922	0.577672
metab_50	spermidine		Amino Acid	Polyamine Metabolism	genus.Prevotella_7	-0.0147477	0.00846419	0.0817899	922	0.577672
metab_1001	trans-4-hydroxyproline		Amino Acid	Urea cycle; Arginine and Proline Metabolism	genus.CAG.873	0.0205928	0.011819	0.0817934	922	0.577688
metab_100000491	gamma-glutamylphenylalanine		Peptide	Gamma-glutamyl Amino Acid	Species.senegalensis	-0.019416	0.0111437	0.0817947	922	0.577688
metab_100001391	stearoylcarnitine (C18)		Lipid	Fatty Acid Metabolism (Acyl Carnitine, Long Chain Saturated)	order.Veillonellales.Selenomonadales	-0.0101955	0.00585169	0.0817974	922	0.577693
metab_100001540	glutamine_degradant*		Partially Characterized Molecules	Partially Characterized Molecules	Species.ovatus	0.0193978	0.0111335	0.0818049	922	0.577693
metab_100003000	1-(1-enyl-palmitoyl)-GPE (P-16:0)*		Lipid	Lysoplasmalogen	Species.caccae	-0.00881695	0.00506058	0.0818055	922	0.577693
metab_100005384	O-sulfo-L-tyrosine		Xenobiotics	Chemical	Species.hathewayi	-0.0150812	0.00865585	0.0817992	922	0.577693
metab_100006361	dopamine 3-O-sulfate		Amino Acid	Tyrosine Metabolism	genus.Alloprevotella	0.0196969	0.0113052	0.081805	922	0.577693
metab_100021760	N-acetyl-2-aminoadipate		Amino Acid	Lysine Metabolism	family.Ethanoligenenaceae	0.0425718	0.0244344	0.0818037	922	0.577693
metab_432	nicotinamide		Cofactors and Vitamins	Nicotinate and Nicotinamide Metabolism	genus.Caproiciproducens	0.0245837	0.0141098	0.0818001	922	0.577693
metab_999917690	X - 17690		NA	NA	class.Bacilli	-0.0715162	0.0410469	0.0818009	922	0.577693
metab_100001734	N6-acetyllysine		Amino Acid	Lysine Metabolism	genus.Eisenbergiella	-0.0144152	0.00827384	0.0818081	922	0.577703
metab_999912462	X - 12462		NA	NA	genus.Prevotella_9	0.00998886	0.00573329	0.0818093	922	0.577703
metab_100001415	N6-carbamoylthreonyladenosine		Nucleotide	Purine Metabolism, Adenine containing	Species.massiliensis.5	-0.0233576	0.013407	0.081821	922	0.577754
metab_100004634	3-methoxytyramine sulfate		Amino Acid	Tyrosine Metabolism	family.Defluviitaleaceae	-0.014721	0.0084497	0.08182	922	0.577754
metab_100015836	ximenoylcarnitine (C26:1)*		Lipid	Fatty Acid Metabolism (Acyl Carnitine, Monounsaturated)	genus.Paludicola	0.0129689	0.00744401	0.0818216	922	0.577754
metab_1442	beta-hydroxyisovalerate		Amino Acid	Leucine, Isoleucine and Valine Metabolism	Species.xylaniphila	0.0333963	0.019169	0.0818181	922	0.577754
metab_100021990	3-hydroxyoctanoylcarnitine (1)		Lipid	Fatty Acid Metabolism (Acyl Carnitine, Hydroxy)	genus.Anaerotruncus	-0.0246362	0.0141412	0.0818269	922	0.577783
metab_999926111	X - 26111		NA	NA	Species.putredinis	0.0296937	0.0170445	0.0818328	922	0.577816
metab_100001400	1-methylurate		Xenobiotics	Xanthine Metabolism	Species.excrementihominis	0.0389035	0.0223313	0.0818353	922	0.577824
metab_100001269	campesterol		Lipid	Sterol	phylum.Desulfobacterota	-0.0227985	0.0130868	0.0818379	922	0.577834
metab_100001395	1-linoleoyl-GPC (18:2)		Lipid	Lysophospholipid	family.Oxalobacteraceae	-0.0253421	0.0145471	0.0818426	922	0.577859
metab_100002761	androsterone glucuronide		Lipid	Androgenic Steroids	genus.Holdemania	-0.0349567	0.0200673	0.0818585	922	0.577875
metab_100005996	octadecenedioylcarnitine (C18:1-DC)*		Lipid	Fatty Acid Metabolism (Acyl Carnitine, Dicarboxylate)	phylum.Synergistota	-0.0407425	0.0233886	0.0818576	922	0.577875
metab_100006262	4-methoxyphenol sulfate		Amino Acid	Tyrosine Metabolism	genus.CAG.352	0.0148792	0.0085416	0.0818587	922	0.577875
metab_100008990	1-palmitoyl-2-arachidonoyl-GPE (16:0/20:4)*		Lipid	Phosphatidylethanolamine (PE)	Species.crossotus	-0.0145429	0.00834841	0.0818551	922	0.577875
metab_100009227	1-linoleoyl-GPG (18:2)*		Lipid	Lysophospholipid	genus.Lachnospiraceae.UCG.004	-0.0119601	0.00686582	0.0818579	922	0.577875
metab_1113	4-acetamidobutanoate		Amino Acid	Polyamine Metabolism	genus.Enterobacter	-0.0441789	0.0253609	0.081853	922	0.577875
metab_132	3-phosphoglycerate		Carbohydrate	Glycolysis, Gluconeogenesis, and Pyruvate Metabolism	genus.Christensenellaceae.R.7.group	-0.0144946	0.00832065	0.0818541	922	0.577875
metab_358	hypotaurine		Amino Acid	Methionine, Cysteine, SAM and Taurine Metabolism	genus.Ruminococcus	-0.0137954	0.00791921	0.0818512	922	0.577875
metab_999911632	X - 11632		NA	NA	genus.Ruminococcus	-0.0110208	0.00632655	0.0818558	922	0.577875
metab_999911852	X - 11852		NA	NA	order.Acidaminococcales	-0.0391422	0.0224697	0.0818542	922	0.577875
metab_999924947	X - 24947		NA	NA	genus.Leuconostoc	-0.0905511	0.0519814	0.0818558	922	0.577875
metab_100009042	5-hydroxyindole sulfate		Amino Acid	Tryptophan Metabolism	Species.hathewayi	-0.0276414	0.015868	0.081862	922	0.57788
metab_100019978	octadecenedioate (C18:1-DC)		Lipid	Fatty Acid, Dicarboxylate	genus..Clostridium..innocuum.group	-0.0323622	0.018578	0.0818618	922	0.57788
metab_100006292	sphingomyelin (d18:1/20:1, d18:2/20:0)*		Lipid	Sphingomyelins	family.Muribaculaceae	0.00872822	0.00501064	0.0818653	922	0.577895
metab_999924337	X - 24337		NA	NA	genus.Ruminococcus	-0.0164368	0.00943597	0.0818666	922	0.577895
metab_100001569	1-oleoyl-GPE (18:1)		Lipid	Lysophospholipid	class.Cyanobacteriia	0.0573105	0.0329012	0.0818723	922	0.577909
metab_407	lysine		Amino Acid	Lysine Metabolism	genus.Intestinibacter	0.00853363	0.00489903	0.0818717	922	0.577909
metab_999923680	X - 23680		NA	NA	phylum.Desulfobacterota	-0.0206109	0.0118325	0.0818721	922	0.577909
metab_100009160	1-(1-enyl-palmitoyl)-2-palmitoleoyl-GPC (P-16:0/16:1)*		Lipid	Plasmalogen	genus..Clostridium..innocuum.group	-0.0242009	0.0138935	0.0818744	922	0.577915
metab_100000743	2-hydroxyoctanoate		Lipid	Fatty Acid, Monohydroxy	genus.Lachnospiraceae.UCG.010	-0.0148138	0.00850453	0.0818772	922	0.577917
metab_100020203	3-hydroxystachydrine*		Xenobiotics	Food Component/Plant	genus.Shuttleworthia	-0.0566993	0.0325509	0.0818779	922	0.577917
metab_999924306	X - 24306		NA	NA	Species.eggerthii	0.0126346	0.00725349	0.0818784	922	0.577917
metab_100000011	phenylacetate		Amino Acid	Phenylalanine Metabolism	genus.Terrisporobacter	0.0218594	0.0125499	0.0818893	922	0.577934
metab_100003260	carboxyethyl-GABA		Amino Acid	Glutamate Metabolism	genus.Lachnospiraceae.UCG.009	-0.0232585	0.0133532	0.0818896	922	0.577934
metab_100005372	1-(1-enyl-oleoyl)-GPE (P-18:1)*		Lipid	Lysoplasmalogen	genus.Fenollaria	-0.0348419	0.0200033	0.0818881	922	0.577934
metab_100008994	1-stearoyl-2-linoleoyl-GPI (18:0/18:2)		Lipid	Phosphatidylinositol (PI)	genus.Ruminococcus	-0.0173491	0.00996037	0.081887	922	0.577934
metab_100020423	1-carboxyethylvaline	N-lactoyl valine	Amino Acid	Leucine, Isoleucine and Valine Metabolism	Species.inops	-0.0136808	0.00785425	0.081883	922	0.577934
metab_504	serotonin		Amino Acid	Tryptophan Metabolism	family.Selenomonadaceae	-0.0364719	0.0209391	0.0818875	922	0.577934
metab_999912026	X - 12026		NA	NA	family.Enterobacteriaceae	0.00783301	0.00449708	0.0818891	922	0.577934
metab_100001073	androsterone sulfate		Lipid	Androgenic Steroids	Species.catus	0.0235547	0.0135233	0.0818922	922	0.577943
metab_100001104	N-acetyltyrosine		Amino Acid	Tyrosine Metabolism	genus.CAG.352	0.0084486	0.00485061	0.0818963	922	0.577963
metab_100006726	linoleoyl ethanolamide		Lipid	Endocannabinoid	genus.Anaerofilum	-0.0364578	0.0209319	0.0819005	922	0.577969
metab_100019978	octadecenedioate (C18:1-DC)		Lipid	Fatty Acid, Dicarboxylate	genus.Paludicola	0.0179915	0.0103296	0.0818993	922	0.577969
metab_100020492	glucuronide of piperine metabolite C17H21NO3 (4)*		Xenobiotics	Food Component/Plant	genus..Eubacterium..nodatum.group	0.0706842	0.0405827	0.0819008	922	0.577969
metab_100001756	4-ethylphenylsulfate		Xenobiotics	Benzoate Metabolism	family.Peptococcaceae	0.0371021	0.021302	0.0819038	922	0.577982
metab_100000011	phenylacetate		Amino Acid	Phenylalanine Metabolism	genus.Odoribacter	0.0246864	0.0141741	0.0819138	922	0.578014
metab_100001393	isovalerylcarnitine (C5)		Amino Acid	Leucine, Isoleucine and Valine Metabolism	family.Bacteroidaceae	0.021959	0.012608	0.081913	922	0.578014
metab_100001740	mannitol/sorbitol		Carbohydrate	Fructose, Mannose and Galactose Metabolism	family.Oscillospiraceae	0.0535	0.0307177	0.0819131	922	0.578014
metab_100006290	sphingomyelin (d18:1/20:0, d16:1/22:0)*		Lipid	Sphingomyelins	genus.Olsenella	0.0202665	0.0116364	0.0819147	922	0.578014
metab_999912221	X - 12221		NA	NA	genus.Howardella	0.0222355	0.0127668	0.0819118	922	0.578014
metab_100004295	2-piperidinone		Xenobiotics	Food Component/Plant	Species.bartlettii	0.0219282	0.0125907	0.0819207	922	0.578047
metab_100009014	1-(1-enyl-palmitoyl)-2-arachidonoyl-GPC (P-16:0/20:4)*		Lipid	Plasmalogen	genus.Romboutsia	0.00805603	0.00462564	0.0819238	922	0.57806
metab_100021105	eicosenedioate (C20:1-DC)*		Lipid	Fatty Acid, Dicarboxylate	genus.Parasutterella	-0.0221333	0.0127087	0.0819266	922	0.57806
metab_999916935	X - 16935		NA	NA	genus.Phascolarctobacterium	-0.0178551	0.0102522	0.0819275	922	0.57806
metab_999923659	X - 23659		NA	NA	family..Eubacterium..coprostanoligenes.group	0.0185156	0.0106314	0.0819259	922	0.57806
metab_999917367	X - 17367		NA	NA	Species.champanellensis	-0.0363023	0.0208446	0.081929	922	0.578062
metab_100001612	N-acetyl-aspartyl-glutamate (NAAG)		Amino Acid	Glutamate Metabolism	order.Desulfovibrionales	-0.0113159	0.00649764	0.0819344	922	0.578074
metab_424	palmitate (16:0)		Lipid	Long Chain Saturated Fatty Acid	genus.Veillonella	0.0201454	0.0115675	0.0819324	922	0.578074
metab_999924337	X - 24337		NA	NA	Species.bacterium.2	-0.0155446	0.00892575	0.0819334	922	0.578074
metab_100002122	3-hydroxyhippurate		Xenobiotics	Benzoate Metabolism	genus.Marvinbryantia	-0.0327601	0.0188113	0.0819405	922	0.578107
metab_100001121	pyridoxate		Cofactors and Vitamins	Vitamin B6 Metabolism	class.Actinobacteria	-0.0178383	0.0102431	0.0819444	922	0.578114
metab_100001989	glycocholenate sulfate*		Lipid	Secondary Bile Acid Metabolism	Species.intestinihominis	-0.0293611	0.0168599	0.0819464	922	0.578114
metab_100010916	palmitoyl-oleoyl-glycerol (16:0/18:1) [1]*		Lipid	Diacylglycerol	Species.finegoldii	0.0255481	0.0146704	0.0819465	922	0.578114
metab_100021093	taurochenodeoxycholic acid 3-sulfate		Lipid	Secondary Bile Acid Metabolism	order.RF39	0.0296578	0.0170302	0.0819456	922	0.578114
metab_100020833	2-ketocaprylate		Amino Acid	Leucine, Isoleucine and Valine Metabolism	Species.uniformis	-0.0144196	0.00828016	0.0819478	922	0.578115
metab_100006105	4-methylguaiacol sulfate		Xenobiotics	Benzoate Metabolism	genus.Prevotella_9	0.0207677	0.0119256	0.0819519	922	0.578135
metab_999912111	X - 12111		NA	NA	Species.tanakaei	-0.108718	0.0624303	0.0819541	922	0.578142
metab_999925520	X - 25520		NA	NA	Species.animalis	0.0430388	0.0247148	0.0819554	922	0.578142
metab_100001571	1-arachidonoyl-GPE (20:4n6)*		Lipid	Lysophospholipid	Species.finegoldii.1	-0.0171298	0.00983683	0.0819598	922	0.578147
metab_100001882	glycosyl-N-stearoyl-sphingosine (d18:1/18:0)		Lipid	Hexosylceramides (HCER)	genus.Enterobacter	-0.0356939	0.0204973	0.0819598	922	0.578147
metab_100015967	carotene diol (2)		Cofactors and Vitamins	Vitamin A Metabolism	family.Pasteurellaceae	0.0233909	0.0134322	0.0819575	922	0.578147
metab_100021538	dibutyl sulfosuccinate		Xenobiotics	Chemical	genus.Succiniclasticum	0.0184701	0.0106066	0.0819627	922	0.578158
metab_1104	methyl indole-3-acetate		Xenobiotics	Food Component/Plant	Species.hominis	0.0147804	0.00848786	0.0819671	922	0.578172
metab_999923639	X - 23639		NA	NA	genus.Lachnospiraceae.AC2044.group	0.0143685	0.0082513	0.0819661	922	0.578172
metab_100000445	theobromine		Xenobiotics	Xanthine Metabolism	genus.Incertae.Sedis	0.0430535	0.0247243	0.0819695	922	0.578173
metab_999913866	X - 13866		NA	NA	Species.bouchesdurhonensis	-0.0636316	0.0365417	0.0819698	922	0.578173
metab_100006082	4-hydroxychlorothalonil		Xenobiotics	Chemical	family.Rikenellaceae	0.0205826	0.0118201	0.0819725	922	0.57818
metab_100021467	pentose acid*		Partially Characterized Molecules	Partially Characterized Molecules	genus.Oribacterium	0.0482163	0.0276895	0.0819733	922	0.57818
metab_100000010	3-phenylpropionate (hydrocinnamate)		Xenobiotics	Benzoate Metabolism	genus.Terrisporobacter	0.0302111	0.0173505	0.0819893	922	0.578263
metab_100020825	3-hydroxyhexanoylcarnitine (1)		Lipid	Fatty Acid Metabolism (Acyl Carnitine, Hydroxy)	Species.callidus	-0.0138223	0.00793831	0.0819925	922	0.578263
metab_100021666	branched-chain, straight-chain, or cyclopropyl 10:1 fatty acid (1)*		Partially Characterized Molecules	Partially Characterized Molecules	Species.invisus	-0.0135476	0.00778046	0.081989	922	0.578263
metab_1124	citrate		Energy	TCA Cycle	Species.tayi	0.0137359	0.00788867	0.0819902	922	0.578263
metab_999912193	X - 12193		NA	NA	Species.ramosum	-0.0186703	0.0107226	0.0819923	922	0.578263
metab_999924328	X - 24328		NA	NA	genus.Victivallis	0.0472736	0.0271496	0.08199	922	0.578263
metab_100001577	N-acetylcitrulline		Amino Acid	Urea cycle; Arginine and Proline Metabolism	genus.Lachnospiraceae.UCG.004	-0.0209473	0.0120305	0.0819967	922	0.578267
metab_100001872	1-stearoyl-2-arachidonoyl-GPS (18:0/20:4)		Lipid	Phosphatidylserine (PS)	genus.Oscillospira	0.0234806	0.0134854	0.0819969	922	0.578267
metab_100006098	3-hydroxypyridine sulfate		Xenobiotics	Chemical	Species.animalis	0.0636295	0.0365437	0.081996	922	0.578267
metab_999923659	X - 23659		NA	NA	Species.fastidiosa	-0.0721141	0.0414172	0.0820009	922	0.578286
metab_100001051	1-methylhistidine		Amino Acid	Histidine Metabolism	genus.Paludicola	0.0144208	0.00828237	0.0820043	922	0.578302
metab_100004111	4-methylcatechol sulfate		Xenobiotics	Benzoate Metabolism	Species.indistinctus	0.038902	0.0223431	0.0820078	922	0.578317
metab_100001613	tetradecanedioate (C14-DC)		Lipid	Fatty Acid, Dicarboxylate	order.Chloroplast	-0.0653754	0.0375482	0.0820109	922	0.578331
metab_100000861	2,3-dihydroxypyridine		Xenobiotics	Food Component/Plant	genus.Gordonibacter	-0.0441869	0.0253789	0.0820139	922	0.578343
metab_100000036	3-methyl-2-oxovalerate		Amino Acid	Leucine, Isoleucine and Valine Metabolism	Species.coprocola	0.00933814	0.00536357	0.0820238	922	0.578391
metab_100015838	eicosenoylcarnitine (C20:1)*		Lipid	Fatty Acid Metabolism (Acyl Carnitine, Monounsaturated)	order.Chloroplast	-0.0483525	0.0277724	0.0820245	922	0.578391
metab_999911478	X - 11478		NA	NA	family.Peptococcaceae	0.0225754	0.0129666	0.0820226	922	0.578391
metab_100000039	methionine sulfoxide		Amino Acid	Methionine, Cysteine, SAM and Taurine Metabolism	genus.Pseudomonas	-0.0241763	0.0138863	0.0820274	922	0.578391
metab_100000665	docosahexaenoate (DHA; 22:6n3)		Lipid	Long Chain Polyunsaturated Fatty Acid (n3 and n6)	Species.timonensis	0.0764944	0.0439369	0.0820287	922	0.578391
metab_100008919	1-(1-enyl-stearoyl)-2-oleoyl-GPE (P-18:0/18:1)		Lipid	Plasmalogen	Species.massiliensis.4	0.0252942	0.0145285	0.0820295	922	0.578391
metab_100020541	11beta-hydroxyandrosterone glucuronide		Lipid	Androgenic Steroids	genus.Turicibacter	0.0153962	0.00884319	0.0820261	922	0.578391
metab_1111	vanillylmandelate (VMA)		Amino Acid	Tyrosine Metabolism	order.DTU014	-0.0351952	0.0202157	0.0820316	922	0.578397
metab_100000282	N-acetylglutamate		Amino Acid	Glutamate Metabolism	Species.saccharivorans	0.0147055	0.00844669	0.0820342	922	0.578398
metab_100004329	sphingomyelin (d18:2/16:0, d18:1/16:1)*		Lipid	Sphingomyelins	genus.Finegoldia	-0.0415001	0.0238373	0.0820343	922	0.578398
metab_100008921	1-palmitoyl-2-stearoyl-GPC (16:0/18:0)		Lipid	Phosphatidylcholine (PC)	family.Actinomycetaceae	-0.0319686	0.0183629	0.0820408	922	0.578417
metab_100008991	1-palmitoyl-2-docosahexaenoyl-GPE (16:0/22:6)*		Lipid	Phosphatidylethanolamine (PE)	family.Micrococcaceae	-0.0643677	0.036973	0.0820403	922	0.578417
metab_100020487	N-acetyl-isoputreanine		Amino Acid	Polyamine Metabolism	genus.Akkermansia	0.0129058	0.00741307	0.0820386	922	0.578417
metab_501	salicylate		Xenobiotics	Drug - Topical Agents	genus..Ruminococcus..gnavus.group	-0.0424771	0.0243991	0.0820419	922	0.578417
metab_100020371	N,N-dimethylalanine		Amino Acid	Alanine and Aspartate Metabolism	genus.Candidatus.Soleaferrea	-0.041905	0.0240708	0.082046	922	0.578436
metab_100003415	N6-methyllysine		Amino Acid	Lysine Metabolism	genus.Coriobacteriaceae.UCG.002	-0.083258	0.0478259	0.0820549	922	0.578481
metab_100015971	cortolone glucuronide (1)		Lipid	Corticosteroids	family.Atopobiaceae	0.0228976	0.0131531	0.0820561	922	0.578481
metab_100020478	dodecadienoate (12:2)*		Lipid	Fatty Acid, Dicarboxylate	Species.mitsuokai	0.0287413	0.0165099	0.0820544	922	0.578481
metab_100001287	epiandrosterone sulfate		Lipid	Androgenic Steroids	genus.Lachnospiraceae.NK4B4.group	0.0570753	0.0327871	0.0820671	922	0.578488
metab_100002028	androstenediol (3beta,17beta) monosulfate (1)		Lipid	Androgenic Steroids	genus.Finegoldia	-0.0853983	0.0490567	0.0820632	922	0.578488
metab_100008919	1-(1-enyl-stearoyl)-2-oleoyl-GPE (P-18:0/18:1)		Lipid	Plasmalogen	family.Oxalobacteraceae	-0.0288522	0.0165742	0.0820664	922	0.578488
metab_100020423	1-carboxyethylvaline	N-lactoyl valine	Amino Acid	Leucine, Isoleucine and Valine Metabolism	Species.longicatena	0.0132316	0.00760083	0.0820637	922	0.578488
metab_1526	1-palmitoyl-2-oleoyl-GPE (16:0/18:1)		Lipid	Phosphatidylethanolamine (PE)	genus..Eubacterium..hallii.group	0.0252436	0.0145009	0.0820586	922	0.578488
metab_535	uridine		Nucleotide	Pyrimidine Metabolism, Uracil containing	genus.Anaerostipes	0.0106531	0.00611954	0.0820602	922	0.578488
metab_999911470	X - 11470		NA	NA	Species.dentium	0.0463258	0.0266119	0.0820657	922	0.578488
metab_999926106	X - 26106		NA	NA	Species.hydrogenotrophica	0.0339283	0.01949	0.0820637	922	0.578488
metab_100015792	sphingomyelin (d18:1/25:0, d19:0/24:1, d20:1/23:0, d19:1/24:0)*		Lipid	Sphingomyelins	genus.Acidaminococcus	-0.0218393	0.0125457	0.0820686	922	0.57849
metab_100020536	4-ethylcatechol sulfate		Xenobiotics	Benzoate Metabolism	family.Peptostreptococcaceae	-0.0249994	0.0143612	0.0820704	922	0.578494
metab_100020425	1-carboxyethylleucine	N-lactoyl leucine	Amino Acid	Leucine, Isoleucine and Valine Metabolism	genus.Eisenbergiella	0.0187672	0.0107813	0.082078	922	0.578539
metab_100001540	glutamine_degradant*		Partially Characterized Molecules	Partially Characterized Molecules	Species.tertium	0.0585224	0.0336199	0.0820813	922	0.578553
metab_100010950	stearoyl-arachidonoyl-glycerol (18:0/20:4) [2]*		Lipid	Diacylglycerol	order.Monoglobales	0.0225279	0.012942	0.0820853	922	0.578572
metab_100000708	isovalerate (i5:0)		Amino Acid	Leucine, Isoleucine and Valine Metabolism	class.Coriobacteriia	-0.0111612	0.00641226	0.0820983	922	0.578594
metab_100000774	phenyllactate (PLA)		Amino Acid	Phenylalanine Metabolism	Species.formicigenerans	0.013866	0.00796615	0.0820979	922	0.578594
metab_100001279	hyocholate		Lipid	Secondary Bile Acid Metabolism	family.Succinivibrionaceae	-0.0680577	0.0390997	0.0820959	922	0.578594
metab_100002417	2,3-dihydroxyisovalerate		Xenobiotics	Food Component/Plant	genus.Lactococcus	0.0514583	0.0295631	0.0820952	922	0.578594
metab_999912221	X - 12221		NA	NA	genus.Mogibacterium	-0.0393443	0.0226035	0.0820945	922	0.578594
metab_999912851	X - 12851		NA	NA	order.Oscillospirales	0.149261	0.0857507	0.0820922	922	0.578594
metab_999912851	X - 12851		NA	NA	Species.paraputrificum	-0.0724424	0.0416185	0.0820944	922	0.578594
metab_999921470	X - 21470		NA	NA	family.Lactobacillaceae	-0.0226016	0.0129846	0.0820915	922	0.578594
metab_100001605	catechol sulfate		Xenobiotics	Benzoate Metabolism	genus.Acidaminococcus	-0.0257688	0.0148048	0.0821049	922	0.578613
metab_100001731	indoleacetylglutamine		Amino Acid	Tryptophan Metabolism	Species.bacterium	-0.0183852	0.0105627	0.082104	922	0.578613
metab_100002126	16a-hydroxy DHEA 3-sulfate		Lipid	Androgenic Steroids	family.Ethanoligenenaceae	-0.0861725	0.049508	0.082104	922	0.578613
metab_100001569	1-oleoyl-GPE (18:1)		Lipid	Lysophospholipid	family.UCG.010	-0.0160003	0.00919277	0.082112	922	0.57862
metab_100002769	argininate*		Amino Acid	Urea cycle; Arginine and Proline Metabolism	family.Micrococcaceae	-0.071717	0.0412037	0.0821089	922	0.57862
metab_100009232	thioproline		Xenobiotics	Chemical	genus.Lachnospira	0.0116915	0.00671718	0.0821108	922	0.57862
metab_100010901	gamma-glutamyl-alpha-lysine		Peptide	Gamma-glutamyl Amino Acid	genus.Butyricimonas	0.0167321	0.00961333	0.0821155	922	0.57862
metab_100015787	sphingomyelin (d18:1/19:0, d19:1/18:0)*		Lipid	Sphingomyelins	order.Methanobacteriales	-0.0351285	0.0201829	0.0821155	922	0.57862
metab_100021131	undecenoylcarnitine (C11:1)		Lipid	Fatty Acid Metabolism (Acyl Carnitine, Monounsaturated)	order.Peptostreptococcales.Tissierellales	0.023192	0.0133249	0.0821157	922	0.57862
metab_302	deoxycholate		Lipid	Secondary Bile Acid Metabolism	genus.Turicibacter	-0.0255082	0.0146552	0.0821079	922	0.57862
metab_999924241	X - 24241		NA	NA	genus.Megamonas	-0.0525193	0.0301747	0.0821158	922	0.57862
metab_100001293	N-acetylhistidine		Amino Acid	Histidine Metabolism	Species.excrementihominis	-0.0171798	0.00987065	0.0821185	922	0.57863
metab_100000406	ribitol		Carbohydrate	Pentose Metabolism	family.Hafniaceae	0.0334864	0.01924	0.0821241	922	0.578661
metab_100015731	N-palmitoyl-heptadecasphingosine (d17:1/16:0)*		Lipid	Ceramides	genus.Mogibacterium	-0.0240568	0.0138223	0.0821294	922	0.578682
metab_535	uridine		Nucleotide	Pyrimidine Metabolism, Uracil containing	genus.Mogibacterium	-0.0129141	0.00742005	0.0821297	922	0.578682
metab_100020253	glycine conjugate of C10H12O2*		Partially Characterized Molecules	Partially Characterized Molecules	phylum.Verrucomicrobiota	0.0178464	0.0102542	0.0821337	922	0.578702
metab_100020837	2,6-dihydroxybenzoic acid		Xenobiotics	Drug - Topical Agents	family.Atopobiaceae	-0.0375622	0.0215828	0.0821382	922	0.578714
metab_466	phytanate		Xenobiotics	Food Component/Plant	genus.Finegoldia	-0.0794592	0.0456563	0.0821392	922	0.578714
metab_999921286	X - 21286		NA	NA	genus.Papillibacter	-0.0582597	0.0334751	0.0821367	922	0.578714
metab_100002254	stearoyl ethanolamide		Lipid	Endocannabinoid	class.Actinobacteria	-0.00710417	0.00408204	0.082144	922	0.578723
metab_100006092	tyramine O-sulfate		Amino Acid	Tyrosine Metabolism	family.Lactobacillaceae	0.0241698	0.0138878	0.0821426	922	0.578723
metab_999911470	X - 11470		NA	NA	genus.Turicibacter	0.0161412	0.00927472	0.0821443	922	0.578723
metab_100000010	3-phenylpropionate (hydrocinnamate)		Xenobiotics	Benzoate Metabolism	genus.Lachnospira	0.0316953	0.0182124	0.0821493	922	0.57875
metab_572	glucose		Carbohydrate	Glycolysis, Gluconeogenesis, and Pyruvate Metabolism	Species.sobrinus	0.0230741	0.0132586	0.082151	922	0.578753
metab_100001767	pyrraline		Xenobiotics	Food Component/Plant	genus.Alloprevotella	-0.0216385	0.0124341	0.082161	922	0.57876
metab_100002027	androstenediol (3alpha, 17alpha) monosulfate (3)		Lipid	Androgenic Steroids	genus.Acidaminococcus	-0.0263774	0.0151572	0.0821599	922	0.57876
metab_100009014	1-(1-enyl-palmitoyl)-2-arachidonoyl-GPC (P-16:0/20:4)*		Lipid	Plasmalogen	order.Micrococcales	-0.0359296	0.0206462	0.0821597	922	0.57876
metab_62	12,13-DiHOME		Lipid	Fatty Acid, Dihydroxy	genus..Eubacterium..xylanophilum.group	0.0130561	0.00750233	0.0821576	922	0.57876
metab_999917654	X - 17654		NA	NA	Species.clarus	-0.0207847	0.0119435	0.0821621	922	0.57876
metab_999922162	X - 22162		NA	NA	genus.Blautia	-0.0324006	0.0186182	0.0821588	922	0.57876
metab_999924328	X - 24328		NA	NA	Species.hominis	0.0138979	0.00798609	0.0821582	922	0.57876
metab_999925371	X - 25371		NA	NA	genus.NK4A214.group	0.0115595	0.00664239	0.0821584	922	0.57876
metab_100002049	4-hydroxycoumarin		Xenobiotics	Drug - Cardiovascular	family.Streptococcaceae	-0.0251585	0.0144572	0.0821679	922	0.578779
metab_100009394	hexadecadienoate (16:2n6)		Lipid	Long Chain Polyunsaturated Fatty Acid (n3 and n6)	Species.isoflavoniconvertens	-0.0270848	0.0155641	0.0821685	922	0.578779
metab_1239	2-hydroxystearate		Lipid	Fatty Acid, Monohydroxy	phylum.Euryarchaeota	-0.0248998	0.0143085	0.082168	922	0.578779
metab_100004208	guaiacol sulfate		Xenobiotics	Benzoate Metabolism	genus.Intestinimonas	0.0201682	0.0115896	0.0821701	922	0.578782
metab_100008957	sphingomyelin (d18:2/24:1, d18:1/24:2)*		Lipid	Sphingomyelins	genus.Butyricimonas	0.0140933	0.00809872	0.0821729	922	0.578792
metab_999919438	X - 19438		NA	NA	Species.massiliensis.7	0.0404025	0.0232175	0.0821742	922	0.578793
metab_100021530	S-carboxyethylcysteine		Amino Acid	Methionine, Cysteine, SAM and Taurine Metabolism	Species.hominis	-0.0180134	0.0103515	0.0821762	922	0.578798
metab_100001423	4-hydroxyhippurate		Xenobiotics	Benzoate Metabolism	Species.obesi	-0.0242608	0.013942	0.0821841	922	0.578827
metab_100009225	1-(1-enyl-stearoyl)-2-linoleoyl-GPE (P-18:0/18:2)*		Lipid	Plasmalogen	genus.Butyrivibrio	-0.0136987	0.00787224	0.0821826	922	0.578827
metab_144	4-hydroxyphenylacetate		Amino Acid	Phenylalanine Metabolism	order.Methanobacteriales	-0.0443512	0.0254874	0.0821831	922	0.578827
metab_999912849	X - 12849		NA	NA	genus.Eubacterium	-0.0950199	0.054606	0.0821876	922	0.578843
metab_100001755	4-vinylphenol sulfate		Xenobiotics	Benzoate Metabolism	order.Christensenellales	-0.0358927	0.0206271	0.0821923	922	0.578858
metab_100004208	guaiacol sulfate		Xenobiotics	Benzoate Metabolism	Species.fragilis	-0.0208497	0.0119822	0.0821963	922	0.578858
metab_100015641	N-oleoylserine		Lipid	Endocannabinoid	genus.HT002	-0.0517747	0.0297546	0.0821949	922	0.578858
metab_100015755	ceramide (d18:1/20:0, d16:1/22:0, d20:1/18:0)*		Lipid	Ceramides	Species.atypica	-0.0391047	0.0224735	0.0821985	922	0.578858
metab_100015837	arachidonoylcarnitine (C20:4)		Lipid	Fatty Acid Metabolism (Acyl Carnitine, Polyunsaturated)	family.Erysipelatoclostridiaceae	0.0130237	0.00748468	0.0821969	922	0.578858
metab_1114	3-aminoisobutyrate		Nucleotide	Pyrimidine Metabolism, Thymine containing	genus.Ligilactobacillus	-0.0210562	0.012101	0.0821977	922	0.578858
metab_1128	2-aminobutyrate		Amino Acid	Glutathione Metabolism	genus.Finegoldia	-0.0425008	0.0244247	0.0821927	922	0.578858
metab_100001868	4-allylphenol sulfate		Xenobiotics	Food Component/Plant	genus..Ruminococcus..gnavus.group	-0.024854	0.0142838	0.0822021	922	0.578864
metab_100009219	1-oleoyl-2-arachidonoyl-GPE (18:1/20:4)*		Lipid	Phosphatidylethanolamine (PE)	Species.rubiinfantis	0.0467285	0.0268551	0.0822009	922	0.578864
metab_999916964	X - 16964		NA	NA	genus.Frisingicoccus	0.0237108	0.0136268	0.0822031	922	0.578864
metab_100002067	pregnenediol sulfate (C21H34O5S)*		Lipid	Pregnenolone Steroids	Species.intestinalis.2	-0.0291946	0.0167788	0.0822102	922	0.578905
metab_100002029	androstenediol (3beta,17beta) monosulfate (2)		Lipid	Androgenic Steroids	Species.indistinctus	-0.0308711	0.0177425	0.0822138	922	0.578914
metab_100015831	linolenoylcarnitine (C18:3)*		Lipid	Fatty Acid Metabolism (Acyl Carnitine, Polyunsaturated)	family.Puniceicoccaceae	-0.060801	0.0349444	0.0822164	922	0.578914
metab_100019831	3-hydroxyphenylacetoylglutamine		Peptide	Acetylated Peptides	Species.bifidum	-0.0251963	0.0144812	0.0822165	922	0.578914
metab_999926109	X - 26109		NA	NA	genus.Colidextribacter	0.0228424	0.0131283	0.082216	922	0.578914
metab_100001256	N-acetylphenylalanine		Amino Acid	Phenylalanine Metabolism	genus.Prevotellaceae.NK3B31.group	0.0173039	0.00994527	0.0822201	922	0.578931
metab_999917438	X - 17438		NA	NA	family.Bacteroidaceae	-0.0320589	0.0184257	0.0822234	922	0.578945
metab_100020378	2-hydroxysebacate		Lipid	Fatty Acid, Dicarboxylate	Species.comes	-0.0163694	0.0094084	0.0822277	922	0.578966
metab_100001279	hyocholate		Lipid	Secondary Bile Acid Metabolism	Species.nordii	-0.0776811	0.0446483	0.0822323	922	0.578968
metab_100001635	ectoine		Xenobiotics	Chemical	genus.Coprobacter	-0.0336845	0.0193607	0.0822327	922	0.578968
metab_100001951	bilirubin (E,Z or Z,E)*		Cofactors and Vitamins	Hemoglobin and Porphyrin Metabolism	family.Clostridiaceae	0.0135568	0.00779189	0.0822301	922	0.578968
metab_100008903	1,2-dilinoleoyl-GPC (18:2/18:2)		Lipid	Phosphatidylcholine (PC)	genus.Lachnoclostridium	-0.0152359	0.00875705	0.0822329	922	0.578968
metab_100004523	N-delta-acetylornithine		Amino Acid	Urea cycle; Arginine and Proline Metabolism	genus.Monoglobus	0.0288873	0.0166035	0.082235	922	0.578974
metab_100001562	2-palmitoyl-GPC (16:0)*		Lipid	Lysophospholipid	order.Christensenellales	0.0145645	0.00837134	0.0822388	922	0.578978
metab_100006082	4-hydroxychlorothalonil		Xenobiotics	Chemical	genus.Anaerofilum	-0.0391764	0.0225177	0.0822386	922	0.578978
metab_100006295	sphingomyelin (d18:1/22:1, d18:2/22:0, d16:1/24:1)*		Lipid	Sphingomyelins	family.Acidaminococcaceae	-0.00921875	0.00529873	0.0822399	922	0.578978
metab_100020215	N-methylhydroxyproline**		Amino Acid	Urea cycle; Arginine and Proline Metabolism	order.DTU014	-0.108617	0.0624311	0.0822419	922	0.578978
metab_827	cytidine		Nucleotide	Pyrimidine Metabolism, Cytidine containing	family.Carnobacteriaceae	-0.0556376	0.0319794	0.0822413	922	0.578978
metab_100001404	indolebutyrate		Amino Acid	Tryptophan Metabolism	Species.tayi	0.0292926	0.0168371	0.082246	922	0.578998
metab_100001315	p-cresol sulfate		Xenobiotics	Benzoate Metabolism	genus.GCA.900066575	-0.0263416	0.0151415	0.0822591	922	0.579064
metab_100009162	1-(1-enyl-palmitoyl)-2-palmitoyl-GPC (P-16:0/16:0)*		Lipid	Plasmalogen	Species.ovatus	0.0139071	0.00799402	0.0822588	922	0.579064
metab_100020833	2-ketocaprylate		Amino Acid	Leucine, Isoleucine and Valine Metabolism	genus.Megamonas	-0.0363724	0.0209074	0.0822591	922	0.579064
metab_100001405	1-methylxanthine		Xenobiotics	Xanthine Metabolism	Species.excrementihominis	0.0395837	0.0227536	0.082264	922	0.579085
metab_100005717	1-palmitoyl-GPG (16:0)*		Lipid	Lysophospholipid	genus.Adlercreutzia	0.01538	0.00884083	0.0822658	922	0.579085
metab_2050	eicosapentaenoate (EPA; 20:5n3)		Lipid	Long Chain Polyunsaturated Fatty Acid (n3 and n6)	Species.bacterium.1	0.0150059	0.00862581	0.0822653	922	0.579085
metab_100001293	N-acetylhistidine		Amino Acid	Histidine Metabolism	Species.catus	-0.0116771	0.00671237	0.082268	922	0.579091
metab_100000936	3-methyl-2-oxobutyrate		Amino Acid	Leucine, Isoleucine and Valine Metabolism	Species.bacterium	0.00723794	0.00416067	0.0822741	922	0.579107
metab_100001151	butyrylglycine		Lipid	Fatty Acid Metabolism (also BCAA Metabolism)	genus.Akkermansia	0.0111848	0.0064295	0.0822738	922	0.579107
metab_100004575	N2,N5-diacetylornithine		Amino Acid	Urea cycle; Arginine and Proline Metabolism	order.Synergistales	-0.0382589	0.0219927	0.0822725	922	0.579107
metab_999921310	X - 21310		NA	NA	Species.massiliensis	0.0101705	0.00584644	0.0822753	922	0.579108
metab_100002911	glycoursodeoxycholate		Lipid	Secondary Bile Acid Metabolism	order.Veillonellales.Selenomonadales	0.0267014	0.0153493	0.0822787	922	0.579123
metab_100003151	linoleoylcarnitine (C18:2)*		Lipid	Fatty Acid Metabolism (Acyl Carnitine, Polyunsaturated)	genus.Anaerostipes	0.0198303	0.0113995	0.0822813	922	0.579132
metab_999912283	X - 12283		NA	NA	Species.dispar	0.0387507	0.0222762	0.0822826	922	0.579132
metab_100005372	1-(1-enyl-oleoyl)-GPE (P-18:1)*		Lipid	Lysoplasmalogen	Species.dentium	0.0258256	0.0148461	0.0822839	922	0.579133
metab_999921319	X - 21319		NA	NA	genus.Enterobacter	-0.0585152	0.0336387	0.0822893	922	0.579161
metab_100002488	isoursodeoxycholate		Lipid	Secondary Bile Acid Metabolism	Species.putredinis	-0.0267183	0.0153598	0.0822941	922	0.579186
metab_100015839	dihomo-linoleoylcarnitine (C20:2)*		Lipid	Fatty Acid Metabolism (Acyl Carnitine, Polyunsaturated)	genus.UCG.007	0.0187055	0.0107535	0.0822957	922	0.579189
metab_100003470	pregnanediol-3-glucuronide		Lipid	Progestin Steroids	genus.Tyzzerella	-0.0204909	0.0117799	0.082298	922	0.579196
metab_100001334	N-acetylproline		Amino Acid	Urea cycle; Arginine and Proline Metabolism	Species.intestini	-0.0257085	0.0147796	0.0822992	922	0.579196
metab_999913507	X - 13507		NA	NA	Species.rubiinfantis	-0.0625922	0.035984	0.0823024	922	0.579209
metab_100001400	1-methylurate		Xenobiotics	Xanthine Metabolism	genus..Eubacterium..xylanophilum.group	0.0247065	0.0142037	0.082304	922	0.57921
metab_100001594	beta-hydroxyisovaleroylcarnitine		Amino Acid	Leucine, Isoleucine and Valine Metabolism	genus.Erysipelotrichaceae.UCG.003	0.00959721	0.00551751	0.0823088	922	0.57921
metab_100003415	N6-methyllysine		Amino Acid	Lysine Metabolism	class.Synergistia	0.0735302	0.042273	0.0823087	922	0.57921
metab_100008976	1-stearoyl-2-linoleoyl-GPE (18:0/18:2)*		Lipid	Phosphatidylethanolamine (PE)	order.Opitutales	0.0678069	0.0389823	0.0823054	922	0.57921
metab_100009407	pimeloylcarnitine/3-methyladipoylcarnitine (C7-DC)		Lipid	Fatty Acid Metabolism (Acyl Carnitine, Dicarboxylate)	family.Coriobacteriales.Incertae.Sedis	-0.0153352	0.00881631	0.0823074	922	0.57921
metab_100020819	glycoursodeoxycholic acid sulfate (1)		Lipid	Secondary Bile Acid Metabolism	order.Monoglobales	-0.0401803	0.0231001	0.0823111	922	0.579218
metab_100006191	p-cresol glucuronide*		Amino Acid	Tyrosine Metabolism	genus.Oribacterium	-0.0820281	0.0471594	0.0823141	922	0.579221
metab_100015632	N-stearoyl-sphingadienine (d18:2/18:0)*		Lipid	Ceramides	Species.magna	-0.0667159	0.038356	0.0823134	922	0.579221
metab_999926108	X - 26108		NA	NA	family.Clostridiaceae	-0.00930368	0.00534889	0.0823166	922	0.57923
metab_1094	thyroxine		Amino Acid	Tyrosine Metabolism	family.Selenomonadaceae	0.0158647	0.00912102	0.082319	922	0.579232
metab_1869	2-hydroxyhippurate (salicylurate)		Xenobiotics	Benzoate Metabolism	genus.Finegoldia	0.188675	0.108474	0.0823193	922	0.579232
metab_100001397	1,3,7-trimethylurate		Xenobiotics	Xanthine Metabolism	order.Eubacteriales	-0.0656311	0.0377336	0.0823232	922	0.579246
metab_100006314	sphingomyelin (d17:1/16:0, d18:1/15:0, d16:1/17:0)*		Lipid	Sphingomyelins	family.Anaerofustaceae	-0.0324716	0.0186692	0.0823252	922	0.579246
metab_100021208	4-vinylcatechol sulfate		Xenobiotics	Benzoate Metabolism	genus.Prevotella_9	-0.0217668	0.0125145	0.082325	922	0.579246
metab_100010930	palmitoleoyl-linoleoyl-glycerol (16:1/18:2) [1]*		Lipid	Diacylglycerol	Species.indistinctus	-0.0327532	0.0188312	0.0823269	922	0.57925
metab_100005986	sphingomyelin (d18:1/24:1, d18:2/24:0)*		Lipid	Sphingomyelins	Species.sedimentorum	0.0194243	0.0111679	0.0823288	922	0.579254
metab_100000467	3-indoxyl sulfate		Amino Acid	Tryptophan Metabolism	genus.Escherichia.Shigella	0.0098271	0.0056503	0.0823426	922	0.579261
metab_100000773	3-hydroxyoctanoate		Lipid	Fatty Acid, Monohydroxy	Species.hydrogenotrophica	0.0326607	0.0187785	0.0823349	922	0.579261
metab_100001266	N-acetylarginine		Amino Acid	Urea cycle; Arginine and Proline Metabolism	genus.Monoglobus	-0.0209675	0.0120556	0.0823392	922	0.579261
metab_100001869	1-stearoyl-2-arachidonoyl-GPC (18:0/20:4)		Lipid	Phosphatidylcholine (PC)	family..Eubacterium..coprostanoligenes.group	0.0129747	0.00746001	0.0823409	922	0.579261
metab_100004182	3b-hydroxy-5-cholenoic acid		Lipid	Secondary Bile Acid Metabolism	Species.intestinihominis	-0.0268222	0.0154216	0.0823352	922	0.579261
metab_100006361	dopamine 3-O-sulfate		Amino Acid	Tyrosine Metabolism	order.Desulfovibrionales	-0.0177746	0.0102198	0.0823398	922	0.579261
metab_100006361	dopamine 3-O-sulfate		Amino Acid	Tyrosine Metabolism	genus.Flavonifractor	-0.0193158	0.0111061	0.0823435	922	0.579261
metab_100016069	5-dodecenoylcarnitine (C12:1)		Lipid	Fatty Acid Metabolism (Acyl Carnitine, Monounsaturated)	family.Clostridiaceae	-0.0185689	0.0106763	0.0823336	922	0.579261
metab_561	glutamate		Amino Acid	Glutamate Metabolism	phylum.Desulfobacterota	-0.0174478	0.0100318	0.0823379	922	0.579261
metab_999921442	X - 21442		NA	NA	Species.justesenii	0.164227	0.0944255	0.0823413	922	0.579261
metab_999923680	X - 23680		NA	NA	order.Pseudomonadales	-0.0499449	0.0287168	0.0823422	922	0.579261
metab_100005418	17alpha-hydroxypregnanolone glucuronide		Lipid	Pregnenolone Steroids	family.Veillonellaceae	0.0135146	0.00777059	0.0823458	922	0.579268
metab_100001102	dodecanedioate (C12-DC)		Lipid	Fatty Acid, Dicarboxylate	Species.secunda	-0.0542723	0.0312055	0.0823477	922	0.579272
metab_100006430	arabitol/xylitol		Carbohydrate	Pentose Metabolism	order.Desulfovibrionales	-0.0115507	0.00664149	0.0823498	922	0.579278
metab_100000580	1,5-anhydroglucitol (1,5-AG)		Carbohydrate	Glycolysis, Gluconeogenesis, and Pyruvate Metabolism	genus.Christensenellaceae.R.7.group	0.014137	0.00812864	0.0823539	922	0.579298
metab_100000442	quinate		Xenobiotics	Food Component/Plant	genus.Gordonibacter	-0.0880278	0.0506164	0.0823602	922	0.579306
metab_100003151	linoleoylcarnitine (C18:2)*		Lipid	Fatty Acid Metabolism (Acyl Carnitine, Polyunsaturated)	family.Erysipelotrichaceae	-0.0126598	0.0072795	0.0823634	922	0.579306
metab_100008952	1-palmitoleoylglycerol (16:1)*		Lipid	Monoacylglycerol	genus.NK4A214.group	-0.0217114	0.0124843	0.0823638	922	0.579306
metab_100020214	glyco-beta-muricholate**		Lipid	Primary Bile Acid Metabolism	genus.Butyricimonas	-0.0310485	0.017853	0.0823595	922	0.579306
metab_999912306	X - 12306		NA	NA	genus.Butyrivibrio	0.0237011	0.0136283	0.0823626	922	0.579306
metab_999916580	X - 16580		NA	NA	class.Actinobacteria	-0.0135159	0.00777164	0.0823589	922	0.579306
metab_999917010	X - 17010		NA	NA	family.Pseudomonadaceae	0.0404383	0.0232523	0.0823611	922	0.579306
metab_100001778	1-linoleoyl-GPI (18:2)*		Lipid	Lysophospholipid	genus.UCG.002	0.0155082	0.00891753	0.0823682	922	0.57932
metab_999912544	X - 12544		NA	NA	Species.cateniformis	-0.0999795	0.05749	0.0823676	922	0.57932
metab_100001054	butyrylcarnitine (C4)		Lipid	Fatty Acid Metabolism (also BCAA Metabolism)	genus.UBA1819	-0.0194224	0.0111686	0.0823786	922	0.579331
metab_100001778	1-linoleoyl-GPI (18:2)*		Lipid	Lysophospholipid	Species.ramosum	-0.0238961	0.0137411	0.0823759	922	0.579331
metab_100002152	andro steroid monosulfate C19H28O6S (1)*		Lipid	Androgenic Steroids	genus.Clostridium.sensu.stricto.1	0.0182315	0.0104838	0.0823783	922	0.579331
metab_100002254	stearoyl ethanolamide		Lipid	Endocannabinoid	Species.biformis	-0.0135324	0.00778147	0.0823721	922	0.579331
metab_100006051	myristoleoylcarnitine (C14:1)*		Lipid	Fatty Acid Metabolism (Acyl Carnitine, Monounsaturated)	order.Opitutales	-0.070091	0.0403044	0.0823738	922	0.579331
metab_100020417	N6,N6-dimethyllysine		Amino Acid	Lysine Metabolism	order.Clostridia.vadinBB60.group	0.0267798	0.0153993	0.0823764	922	0.579331
metab_100021990	3-hydroxyoctanoylcarnitine (1)		Lipid	Fatty Acid Metabolism (Acyl Carnitine, Hydroxy)	family.Erysipelatoclostridiaceae	0.0161799	0.00930385	0.0823723	922	0.579331
metab_100004329	sphingomyelin (d18:2/16:0, d18:1/16:1)*		Lipid	Sphingomyelins	genus.Lachnoclostridium	-0.0125778	0.00723287	0.0823837	922	0.579351
metab_1528	1-palmitoyl-2-linoleoyl-GPI (16:0/18:2)		Lipid	Phosphatidylinositol (PI)	genus.Megamonas	0.0409797	0.0235654	0.082384	922	0.579351
metab_999912411	X - 12411		NA	NA	genus.GCA.900066755	-0.0656782	0.0377684	0.0823856	922	0.579354
metab_100005384	O-sulfo-L-tyrosine		Xenobiotics	Chemical	Species.secunda	-0.0286957	0.0165016	0.0823883	922	0.579355
metab_100008952	1-palmitoleoylglycerol (16:1)*		Lipid	Monoacylglycerol	genus.Ruminiclostridium	0.0587687	0.0337953	0.0823877	922	0.579355
metab_100000998	citramalate		Amino Acid	Glutamate Metabolism	order.Coriobacteriales	0.0170517	0.00980585	0.082392	922	0.57937
metab_100002049	4-hydroxycoumarin		Xenobiotics	Drug - Cardiovascular	genus.Lachnospira	0.0261625	0.0150451	0.082393	922	0.57937
metab_100015882	glycosyl ceramide (d18:1/20:0, d16:1/22:0)*		Lipid	Hexosylceramides (HCER)	family.Micrococcaceae	-0.0433103	0.0249065	0.0823952	922	0.579377
metab_100009131	1-linoleoyl-2-arachidonoyl-GPC (18:2/20:4n6)*		Lipid	Phosphatidylcholine (PC)	Species.dispar	-0.0204667	0.0117702	0.0824058	922	0.579435
metab_100009225	1-(1-enyl-stearoyl)-2-linoleoyl-GPE (P-18:0/18:2)*		Lipid	Plasmalogen	genus.Lachnospiraceae.UCG.004	-0.0131965	0.0075892	0.082406	922	0.579435
metab_100002094	gamma-CEHC		Cofactors and Vitamins	Tocopherol Metabolism	Species.tayi	0.0331421	0.0190598	0.0824075	922	0.579437
metab_100000282	N-acetylglutamate		Amino Acid	Glutamate Metabolism	genus..Eubacterium..hallii.group	0.0165172	0.009499	0.082409	922	0.579439
metab_100016038	(N(1) + N(8))-acetylspermidine		Amino Acid	Polyamine Metabolism	Species.funiformis	-0.0272496	0.0156712	0.0824102	922	0.579439
metab_100001851	N-acetylserine		Amino Acid	Glycine, Serine and Threonine Metabolism	genus..Eubacterium..xylanophilum.group	0.00997303	0.0057356	0.0824168	922	0.579446
metab_100006379	C-glycosyltryptophan		Amino Acid	Tryptophan Metabolism	family.Acholeplasmataceae	-0.0161592	0.00929332	0.0824167	922	0.579446
metab_100015835	cerotoylcarnitine (C26)*		Lipid	Fatty Acid Metabolism (Acyl Carnitine, Long Chain Saturated)	order.Lactobacillales	0.0129888	0.00747003	0.0824175	922	0.579446
metab_100020253	glycine conjugate of C10H12O2*		Partially Characterized Molecules	Partially Characterized Molecules	order.Saccharimonadales	0.030581	0.0175873	0.0824149	922	0.579446
metab_999913431	X - 13431		NA	NA	genus.CHKCI001	-0.0830057	0.0477369	0.0824133	922	0.579446
metab_100002021	5alpha-androstan-3beta,17alpha-diol disulfate		Lipid	Androgenic Steroids	genus.CAG.873	0.0473397	0.0272258	0.0824194	922	0.57945
metab_340	glycine		Amino Acid	Glycine, Serine and Threonine Metabolism	genus.Merdibacter	-0.020284	0.0116658	0.082423	922	0.579467
metab_100010917	palmitoyl-oleoyl-glycerol (16:0/18:1) [2]*		Lipid	Diacylglycerol	genus.Hafnia.Obesumbacterium	0.0644842	0.0370871	0.0824294	922	0.579485
metab_999917676	X - 17676		NA	NA	genus.Acidaminococcus	-0.0194333	0.0111767	0.0824288	922	0.579485
metab_999924970	X - 24970		NA	NA	family.Monoglobaceae	-0.0460741	0.0264987	0.0824284	922	0.579485
metab_1518	N-palmitoyl-sphingosine (d18:1/16:0)		Lipid	Ceramides	Species.pectinoschiza	-0.0112412	0.00646539	0.0824375	922	0.579534
metab_100001739	dihomo-linolenate (20:3n3 or n6)		Lipid	Long Chain Polyunsaturated Fatty Acid (n3 and n6)	genus.Dielma	0.0817341	0.0470097	0.08244	922	0.579542
metab_100000269	glycerophosphorylcholine (GPC)		Lipid	Phospholipid Metabolism	genus.UCG.005	0.0122868	0.00706698	0.0824471	922	0.579548
metab_100001399	1,7-dimethylurate		Xenobiotics	Xanthine Metabolism	family.Carnobacteriaceae	-0.084741	0.04874	0.0824454	922	0.579548
metab_100004575	N2,N5-diacetylornithine		Amino Acid	Urea cycle; Arginine and Proline Metabolism	Species.bacterium.1	0.0112525	0.00647197	0.0824432	922	0.579548
metab_100006191	p-cresol glucuronide*		Amino Acid	Tyrosine Metabolism	genus.Lachnospira	-0.0366339	0.0210706	0.0824469	922	0.579548
metab_231	arginine		Amino Acid	Urea cycle; Arginine and Proline Metabolism	genus.CAG.352	0.00799303	0.00459729	0.0824443	922	0.579548
metab_100001263	1-palmitoyl-GPC (16:0)		Lipid	Lysophospholipid	order.Verrucomicrobiales	0.0098291	0.00565357	0.0824576	922	0.579569
metab_100004318	indolin-2-one		Xenobiotics	Food Component/Plant	Species.atypica	-0.045208	0.026003	0.0824567	922	0.579569
metab_100015788	sphingomyelin (d18:2/18:1)*		Lipid	Sphingomyelins	family.Family.XI	-0.0363397	0.0209021	0.0824574	922	0.579569
metab_482	lactate		Carbohydrate	Glycolysis, Gluconeogenesis, and Pyruvate Metabolism	Species.formigenes	-0.0415172	0.02388	0.0824563	922	0.579569
metab_999918921	X - 18921		NA	NA	genus.Anaerotruncus	-0.0337548	0.0194151	0.0824542	922	0.579569
metab_999923644	X - 23644		NA	NA	family.Hydrogenoanaerobacterium	-0.111261	0.0639944	0.0824519	922	0.579569
metab_100015755	ceramide (d18:1/20:0, d16:1/22:0, d20:1/18:0)*		Lipid	Ceramides	Species.delbrueckii	0.0193777	0.0111459	0.082459	922	0.57957
metab_100015792	sphingomyelin (d18:1/25:0, d19:0/24:1, d20:1/23:0, d19:1/24:0)*		Lipid	Sphingomyelins	Species.anaerobia	0.0307866	0.0177083	0.0824611	922	0.579576
metab_100004208	guaiacol sulfate		Xenobiotics	Benzoate Metabolism	genus.Faecalibacterium	0.0311635	0.0179251	0.0824626	922	0.579578
metab_100001570	1-linoleoyl-GPE (18:2)*		Lipid	Lysophospholipid	class.Desulfovibrionia	-0.0153855	0.00884981	0.0824674	922	0.579596
metab_536	2'-deoxyuridine		Nucleotide	Pyrimidine Metabolism, Uracil containing	genus.Anaerotruncus	-0.0165853	0.00953998	0.0824677	922	0.579596
metab_100000257	glucuronate		Carbohydrate	Aminosugar Metabolism	genus.Lachnospiraceae.AC2044.group	0.0182938	0.0105229	0.0824745	922	0.579634
metab_100001569	1-oleoyl-GPE (18:1)		Lipid	Lysophospholipid	family.Acidaminococcaceae	-0.0124726	0.00717453	0.0824774	922	0.579646
metab_100000442	quinate		Xenobiotics	Food Component/Plant	Species.parvulum	-0.155463	0.0894315	0.0824959	922	0.579656
metab_100000774	phenyllactate (PLA)		Amino Acid	Phenylalanine Metabolism	Species.inops	-0.0114021	0.00655907	0.0824926	922	0.579656
metab_100001510	phenol sulfate		Amino Acid	Tyrosine Metabolism	Species.omnicolens	0.0967127	0.0556349	0.082496	922	0.579656
metab_100001562	2-palmitoyl-GPC (16:0)*		Lipid	Lysophospholipid	genus.CAG.352	0.00827219	0.0047585	0.0824861	922	0.579656
metab_100009007	1-(1-enyl-palmitoyl)-2-oleoyl-GPC (P-16:0/18:1)*		Lipid	Plasmalogen	genus.Lactiplantibacillus	-0.0365008	0.0209967	0.0824849	922	0.579656
metab_100009225	1-(1-enyl-stearoyl)-2-linoleoyl-GPE (P-18:0/18:2)*		Lipid	Plasmalogen	genus.Anaerofilum	-0.0337249	0.0193998	0.0824846	922	0.579656
metab_100020975	3-hydroxy-2-methylpyridine sulfate		Xenobiotics	Chemical	Species.provencensis	0.131485	0.0756382	0.0824963	922	0.579656
metab_179	9,10-DiHOME		Lipid	Fatty Acid, Dihydroxy	genus.Negativibacillus	-0.0156172	0.00898356	0.0824838	922	0.579656
metab_888	caprate (10:0)		Lipid	Medium Chain Fatty Acid	family.UCG.011	-0.0301585	0.0173485	0.0824888	922	0.579656
metab_923	dihydroorotate		Nucleotide	Pyrimidine Metabolism, Orotate containing	Species.callidus	-0.0180633	0.0103909	0.0824908	922	0.579656
metab_999912847	X - 12847		NA	NA	Species.obesi	0.0361751	0.0208095	0.0824878	922	0.579656
metab_999916397	X - 16397		NA	NA	family.Methanobacteriaceae	-0.0374726	0.0215562	0.0824918	922	0.579656
metab_999924243	X - 24243		NA	NA	family.Erysipelatoclostridiaceae	0.030028	0.0172735	0.0824891	922	0.579656
metab_999924456	X - 24456		NA	NA	Species.lenta	-0.0180203	0.010366	0.0824868	922	0.579656
metab_100001399	1,7-dimethylurate		Xenobiotics	Xanthine Metabolism	genus.Lachnospiraceae.NK4A136.group	0.0279676	0.0160889	0.0825014	922	0.579682
metab_100001657	glycolithocholate sulfate*		Lipid	Secondary Bile Acid Metabolism	genus.Haemophilus	-0.0365797	0.0210434	0.0825045	922	0.579696
metab_100003240	N-stearoyltaurine		Lipid	Endocannabinoid	Species.indistinctus	-0.0184595	0.0106194	0.0825063	922	0.579699
metab_100006642	glycodeoxycholate 3-sulfate		Lipid	Secondary Bile Acid Metabolism	Species.togonis	-0.0678406	0.0390276	0.0825094	922	0.5797
metab_100020417	N6,N6-dimethyllysine		Amino Acid	Lysine Metabolism	order.Bacillales	-0.0819618	0.0471512	0.0825086	922	0.5797
metab_407	lysine		Amino Acid	Lysine Metabolism	genus.Oscillospira	-0.0128041	0.00736604	0.0825102	922	0.5797
metab_100009054	palmitoleoyl-oleoyl-glycerol (16:1/18:1) [2]*		Lipid	Diacylglycerol	Species.bromii	-0.0136065	0.00782766	0.0825118	922	0.579703
metab_100001320	erythronate*		Carbohydrate	Aminosugar Metabolism	order.Oscillospirales	0.0467264	0.0268814	0.0825142	922	0.579711
metab_100021478	1-methyl-5-imidazolelactate		Amino Acid	Histidine Metabolism	family.Bacillaceae	-0.112825	0.0649084	0.0825175	922	0.579725
metab_100001988	5alpha-pregnan-3beta,20alpha-diol disulfate		Lipid	Progestin Steroids	genus.TM7x	-0.0398161	0.0229064	0.0825209	922	0.579741
metab_55	1-methylnicotinamide		Cofactors and Vitamins	Nicotinate and Nicotinamide Metabolism	genus.Enterococcus	-0.0240451	0.0138334	0.0825242	922	0.579755
metab_100000295	tartarate		Xenobiotics	Food Component/Plant	genus.Sellimonas	-0.0279767	0.0160957	0.0825305	922	0.579773
metab_100000840	tartronate (hydroxymalonate)		Xenobiotics	Food Component/Plant	genus..Eubacterium..ventriosum.group	0.0149778	0.008617	0.0825281	922	0.579773
metab_100005402	11-ketoetiocholanolone glucuronide		Lipid	Androgenic Steroids	genus.Coprobacillus	-0.030901	0.0177782	0.0825314	922	0.579773
metab_100009069	1-(1-enyl-palmitoyl)-2-linoleoyl-GPE (P-16:0/18:2)*		Lipid	Plasmalogen	family.Christensenellaceae	0.0159059	0.00915108	0.0825318	922	0.579773
metab_100001102	dodecanedioate (C12-DC)		Lipid	Fatty Acid, Dicarboxylate	order.Oscillospirales	-0.0806938	0.0464261	0.0825374	922	0.579785
metab_98	kynurenate		Amino Acid	Tryptophan Metabolism	family.Actinomycetaceae	-0.0328398	0.0188938	0.0825356	922	0.579785
metab_999923665	X - 23665		NA	NA	Species.secunda	-0.0517886	0.0297958	0.0825369	922	0.579785
metab_999915486	X - 15486		NA	NA	order.Desulfovibrionales	-0.0206328	0.0118709	0.0825392	922	0.57979
metab_100009227	1-linoleoyl-GPG (18:2)*		Lipid	Lysophospholipid	genus.Veillonella	0.0175925	0.0101218	0.0825433	922	0.579803
metab_100020823	lithocholate sulfate (1)		Lipid	Secondary Bile Acid Metabolism	genus.Butyricicoccus	-0.0300138	0.0172684	0.0825439	922	0.579803
metab_999910458	X - 10458		NA	NA	genus.Rikenellaceae.RC9.gut.group	-0.0434235	0.0249839	0.0825462	922	0.579803
metab_999913431	X - 13431		NA	NA	Species.microfusus	-0.0708291	0.0407517	0.0825462	922	0.579803
metab_100000258	glycerol 3-phosphate		Lipid	Glycerolipid Metabolism	genus.Ruminiclostridium	0.0267349	0.0153822	0.0825506	922	0.579825
metab_100020361	3-amino-2-piperidone		Amino Acid	Urea cycle; Arginine and Proline Metabolism	Species.caccae	-0.00942766	0.00542442	0.0825567	922	0.579843
metab_50	spermidine		Amino Acid	Polyamine Metabolism	Species.distasonis	-0.0107982	0.00621298	0.0825567	922	0.579843
metab_999924588	X - 24588		NA	NA	genus.Megamonas	-0.0281133	0.0161757	0.0825569	922	0.579843
metab_100001145	3-hydroxysebacate		Lipid	Fatty Acid, Monohydroxy	Species.comes	-0.0204602	0.0117725	0.0825631	922	0.57986
metab_100005383	N-methylpipecolate		Xenobiotics	Bacterial/Fungal	Species.coprocola	0.0272199	0.0156619	0.0825619	922	0.57986
metab_1104	methyl indole-3-acetate		Xenobiotics	Food Component/Plant	Species.massiliensis.5	-0.0433706	0.0249547	0.0825619	922	0.57986
metab_100015737	ceramide (d18:1/17:0, d17:1/18:0)*		Lipid	Ceramides	genus.Hungatella	-0.0216934	0.0124824	0.0825703	922	0.579902
metab_100021709	branched-chain, straight-chain, or cyclopropyl 12:1 fatty acid*		Partially Characterized Molecules	Partially Characterized Molecules	genus.Acidaminococcus	-0.0266226	0.0153187	0.0825717	922	0.579903
metab_100000445	theobromine		Xenobiotics	Xanthine Metabolism	Species.putredinis	0.0240126	0.013817	0.0825731	922	0.579904
metab_100020504	sulfate of piperine metabolite C18H21NO3 (3)*		Xenobiotics	Food Component/Plant	Species.mayombei	0.0827021	0.0475874	0.0825751	922	0.579909
metab_100001086	N-(2-furoyl)glycine		Xenobiotics	Food Component/Plant	genus.Blautia	-0.0676605	0.0389333	0.0825823	922	0.579916
metab_100001502	gamma-glutamyl-2-aminobutyrate		Peptide	Gamma-glutamyl Amino Acid	Species.virosa	0.0191249	0.0110048	0.0825796	922	0.579916
metab_100006282	umbelliferone sulfate		Xenobiotics	Food Component/Plant	genus.Intestinibacter	0.0233935	0.0134611	0.0825816	922	0.579916
metab_100020427	1-carboxyethylisoleucine	N-lactoyl isoleucine	Amino Acid	Leucine, Isoleucine and Valine Metabolism	genus.Holdemania	0.0237737	0.0136799	0.0825813	922	0.579916
metab_999912851	X - 12851		NA	NA	Species.johnsonii	0.0677784	0.0390009	0.08258	922	0.579916
metab_100003258	2-O-methylascorbic acid		Cofactors and Vitamins	Ascorbate and Aldarate Metabolism	Species.sobrinus	-0.0252671	0.0145395	0.0825879	922	0.579946
metab_100021000	hydroxypalmitoyl sphingomyelin (d18:1/16:0(OH))**		Lipid	Sphingomyelins	genus.Parasutterella	-0.0115582	0.00665101	0.0825896	922	0.57995
metab_100020542	11beta-hydroxyetiocholanolone glucuronide*		Lipid	Androgenic Steroids	genus..Eubacterium..nodatum.group	-0.0450904	0.0259467	0.0825912	922	0.579952
metab_999925343	X - 25343		NA	NA	Species.ihumii	0.0378111	0.0217581	0.082593	922	0.579956
metab_100001254	N-acetyltryptophan		Amino Acid	Tryptophan Metabolism	Species.urinimassiliense	0.0381083	0.0219293	0.0825954	922	0.579964
metab_100001272	1-oleoyl-GPC (18:1)		Lipid	Lysophospholipid	class.Verrucomicrobiae	0.012644	0.00727618	0.0826065	922	0.579971
metab_100006082	4-hydroxychlorothalonil		Xenobiotics	Chemical	Species.tertium	-0.0571589	0.032893	0.082606	922	0.579971
metab_100006375	3-methoxycatechol sulfate (1)		Xenobiotics	Benzoate Metabolism	order.Oscillospirales	-0.163073	0.0938437	0.0826078	922	0.579971
metab_344	guanidinoacetate		Amino Acid	Creatine Metabolism	Species.colihominis	-0.0233056	0.0134114	0.0826004	922	0.579971
metab_424	palmitate (16:0)		Lipid	Long Chain Saturated Fatty Acid	genus.Hungatella	-0.0218574	0.0125783	0.0826077	922	0.579971
metab_999911444	X - 11444		NA	NA	genus.Dialister	-0.0118897	0.00684211	0.0826057	922	0.579971
metab_999911478	X - 11478		NA	NA	genus.Dialister	-0.0140607	0.00809129	0.0826008	922	0.579971
metab_999921471	X - 21471		NA	NA	family.Tannerellaceae	0.0186604	0.0107382	0.0826013	922	0.579971
metab_999924475	X - 24475		NA	NA	genus.Coprobacillus	-0.0557905	0.0321052	0.0826029	922	0.579971
metab_100001612	N-acetyl-aspartyl-glutamate (NAAG)		Amino Acid	Glutamate Metabolism	genus.Lachnospiraceae.UCG.010	-0.0102226	0.00588286	0.0826105	922	0.579976
metab_999923639	X - 23639		NA	NA	genus.Barnesiella	0.0114936	0.00661426	0.0826109	922	0.579976
metab_100001416	orotidine		Nucleotide	Pyrimidine Metabolism, Orotate containing	order.Bacteroidales	-0.0304947	0.0175492	0.0826152	922	0.579995
metab_100020550	deoxycholic acid glucuronide		Lipid	Secondary Bile Acid Metabolism	genus.Lachnospiraceae.UCG.003	-0.0548441	0.0315619	0.0826162	922	0.579995
metab_100002026	androstenediol (3alpha, 17alpha) monosulfate (2)		Lipid	Androgenic Steroids	genus.GCA.900066755	-0.0628044	0.0361436	0.0826215	922	0.580015
metab_100020545	N2-acetyl,N6,N6-dimethyllysine		Amino Acid	Lysine Metabolism	Species.anginosus	0.120781	0.0695086	0.0826207	922	0.580015
metab_100010850	4-hydroxyphenylacetylglutamine		Peptide	Acetylated Peptides	genus.Eggerthella	0.0282775	0.0162736	0.0826229	922	0.580015
metab_100002027	androstenediol (3alpha, 17alpha) monosulfate (3)		Lipid	Androgenic Steroids	genus.Incertae.Sedis	-0.0283571	0.0163196	0.0826257	922	0.580021
metab_100005403	etiocholanolone glucuronide		Lipid	Androgenic Steroids	class.Cyanobacteriia	-0.0806871	0.0464357	0.0826262	922	0.580021
metab_100006370	3beta-hydroxy-5-cholestenoate		Lipid	Sterol	family.Acholeplasmataceae	-0.0242882	0.0139784	0.082635	922	0.580059
metab_100015882	glycosyl ceramide (d18:1/20:0, d16:1/22:0)*		Lipid	Hexosylceramides (HCER)	family.Puniceicoccaceae	-0.0472027	0.0271661	0.0826354	922	0.580059
metab_100020254	glycine conjugate of C10H14O2 (1)*		Partially Characterized Molecules	Partially Characterized Molecules	genus.Peptococcus	0.021404	0.0123184	0.0826334	922	0.580059
metab_100001469	N1-Methyl-4-pyridone-3-carboxamide		Cofactors and Vitamins	Nicotinate and Nicotinamide Metabolism	genus..Ruminococcus..torques.group	0.025567	0.0147146	0.0826415	922	0.580093
metab_100004227	2-aminooctanoate		Lipid	Fatty Acid, Amino	class.Coriobacteriia	-0.0195568	0.0112558	0.0826476	922	0.580101
metab_100020423	1-carboxyethylvaline	N-lactoyl valine	Amino Acid	Leucine, Isoleucine and Valine Metabolism	Species.intestinalis	0.0114016	0.00656209	0.082647	922	0.580101
metab_100020427	1-carboxyethylisoleucine	N-lactoyl isoleucine	Amino Acid	Leucine, Isoleucine and Valine Metabolism	genus..Eubacterium..hallii.group	0.020758	0.011947	0.0826455	922	0.580101
metab_100020837	2,6-dihydroxybenzoic acid		Xenobiotics	Drug - Topical Agents	Species.parainfluenzae	0.0462269	0.0266055	0.0826467	922	0.580101
metab_100000870	saccharin		Xenobiotics	Food Component/Plant	Species.massiliensis.3	-0.0507157	0.0291924	0.0826827	922	0.580107
metab_100000882	3-hydroxymyristate		Lipid	Fatty Acid, Monohydroxy	family.Ethanoligenenaceae	0.0624449	0.0359427	0.0826725	922	0.580107
metab_100001081	2-pyrrolidinone		Amino Acid	Glutamate Metabolism	genus.Adlercreutzia	0.0154855	0.00891309	0.0826647	922	0.580107
metab_100001269	campesterol		Lipid	Sterol	Species.atypica	0.0547054	0.0314876	0.0826696	922	0.580107
metab_100001658	taurolithocholate 3-sulfate		Lipid	Secondary Bile Acid Metabolism	genus.Pygmaiobacter	-0.0850412	0.0489503	0.0826811	922	0.580107
metab_100001739	dihomo-linolenate (20:3n3 or n6)		Lipid	Long Chain Polyunsaturated Fatty Acid (n3 and n6)	family.Prevotellaceae	0.0124886	0.00718856	0.0826832	922	0.580107
metab_100002466	cysteinylglycine disulfide*		Amino Acid	Glutathione Metabolism	Species.parasanguinis	-0.0368202	0.0211933	0.082672	922	0.580107
metab_100002500	formiminoglutamate		Amino Acid	Histidine Metabolism	Species.animalis	0.0343411	0.0197671	0.0826823	922	0.580107
metab_100002784	2-oxoarginine*		Amino Acid	Urea cycle; Arginine and Proline Metabolism	Species.cutis	0.0544741	0.031354	0.0826652	922	0.580107
metab_100002990	oleoyl-linoleoyl-glycerol (18:1/18:2) [2]		Lipid	Diacylglycerol	genus.Hungatella	-0.0262396	0.0151029	0.0826637	922	0.580107
metab_100008903	1,2-dilinoleoyl-GPC (18:2/18:2)		Lipid	Phosphatidylcholine (PC)	Species.bartlettii	0.0094794	0.00545636	0.0826783	922	0.580107
metab_100008985	1-palmitoyl-2-dihomo-linolenoyl-GPC (16:0/20:3n3 or 6)*		Lipid	Phosphatidylcholine (PC)	genus.Akkermansia	0.00830508	0.00478047	0.0826816	922	0.580107
metab_100009054	palmitoleoyl-oleoyl-glycerol (16:1/18:1) [2]*		Lipid	Diacylglycerol	family.Puniceicoccaceae	0.0881945	0.0507651	0.0826798	922	0.580107
metab_100009394	hexadecadienoate (16:2n6)		Lipid	Long Chain Polyunsaturated Fatty Acid (n3 and n6)	Species.wadsworthensis	0.0196537	0.0113128	0.0826804	922	0.580107
metab_100020497	sulfate of piperine metabolite C16H19NO3 (3)*		Xenobiotics	Food Component/Plant	genus.Paraprevotella	-0.0230854	0.0132877	0.0826711	922	0.580107
metab_100020536	4-ethylcatechol sulfate		Xenobiotics	Benzoate Metabolism	family.Sutterellaceae	0.0269434	0.0155076	0.0826564	922	0.580107
metab_100020536	4-ethylcatechol sulfate		Xenobiotics	Benzoate Metabolism	genus.Collinsella	-0.0265537	0.0152833	0.082658	922	0.580107
metab_100021000	hydroxypalmitoyl sphingomyelin (d18:1/16:0(OH))**		Lipid	Sphingomyelins	class.Verrucomicrobiae	0.0106439	0.0061262	0.0826551	922	0.580107
metab_1002	allantoin		Nucleotide	Purine Metabolism, (Hypo)Xanthine/Inosine containing	genus.Gordonibacter	-0.0183401	0.0105563	0.0826694	922	0.580107
metab_1087	erucate (22:1n9)		Lipid	Long Chain Monounsaturated Fatty Acid	class.Lentisphaeria	0.0520615	0.0299652	0.0826632	922	0.580107
metab_1668	taurodeoxycholate		Lipid	Secondary Bile Acid Metabolism	order.Bacteroidales	0.0603905	0.034758	0.0826529	922	0.580107
metab_1668	taurodeoxycholate		Lipid	Secondary Bile Acid Metabolism	genus.Pseudomonas	0.0907797	0.0522484	0.082652	922	0.580107
metab_823	pyruvate		Carbohydrate	Glycolysis, Gluconeogenesis, and Pyruvate Metabolism	Species.secundus	-0.0292519	0.0168369	0.0826673	922	0.580107
metab_999911372	X - 11372		NA	NA	genus..Bacteroides..pectinophilus.group	-0.031874	0.0183462	0.0826698	922	0.580107
metab_999917325	X - 17325		NA	NA	Species.vulgatus	0.0250617	0.014425	0.0826665	922	0.580107
metab_999923644	X - 23644		NA	NA	genus.Lachnoclostridium	-0.0552384	0.0317942	0.0826675	922	0.580107
metab_999924546	X - 24546		NA	NA	family.Synergistaceae	-0.0587759	0.0338321	0.0826837	922	0.580107
metab_999924949	X - 24949		NA	NA	genus.Bifidobacterium	-0.0133246	0.00766952	0.0826725	922	0.580107
metab_100001391	stearoylcarnitine (C18)		Lipid	Fatty Acid Metabolism (Acyl Carnitine, Long Chain Saturated)	genus.Frisingicoccus	0.0209521	0.0120604	0.0826867	922	0.58012
metab_100002769	argininate*		Amino Acid	Urea cycle; Arginine and Proline Metabolism	Species.hadrus	0.0265992	0.0153111	0.0826896	922	0.580122
metab_100010922	linoleoyl-arachidonoyl-glycerol (18:2/20:4) [1]*		Lipid	Diacylglycerol	genus.Lachnospiraceae.AC2044.group	-0.0223247	0.012851	0.0826978	922	0.580122
metab_100015640	N-palmitoylserine		Lipid	Endocannabinoid	Species.fragilis	-0.0115564	0.00665221	0.0826945	922	0.580122
metab_100015737	ceramide (d18:1/17:0, d17:1/18:0)*		Lipid	Ceramides	genus.Candidatus.Soleaferrea	0.0252739	0.0145485	0.0826949	922	0.580122
metab_254	3-hydroxybutyrate (BHBA)		Lipid	Ketone Bodies	family.Victivallaceae	0.0679086	0.0390909	0.0826983	922	0.580122
metab_561	glutamate		Amino Acid	Glutamate Metabolism	class.Negativicutes	-0.0144179	0.00829944	0.0826962	922	0.580122
metab_999912111	X - 12111		NA	NA	family.Bacteroidaceae	-0.0522122	0.0300549	0.082694	922	0.580122
metab_999916935	X - 16935		NA	NA	genus.Christensenellaceae.R.7.group	0.0247177	0.0142283	0.082694	922	0.580122
metab_999926108	X - 26108		NA	NA	Species.uniformis	-0.00962841	0.00554247	0.0826973	922	0.580122
metab_827	cytidine		Nucleotide	Pyrimidine Metabolism, Cytidine containing	genus.Prevotella_9	0.0111561	0.00642195	0.0827004	922	0.580128
metab_100009038	myristoyl dihydrosphingomyelin (d18:0/14:0)*		Lipid	Dihydrosphingomyelins	genus.Hungatella	-0.0195481	0.0112528	0.0827031	922	0.580129
metab_100009407	pimeloylcarnitine/3-methyladipoylcarnitine (C7-DC)		Lipid	Fatty Acid Metabolism (Acyl Carnitine, Dicarboxylate)	genus.Lactiplantibacillus	-0.044973	0.0258886	0.0827028	922	0.580129
metab_100006292	sphingomyelin (d18:1/20:1, d18:2/20:0)*		Lipid	Sphingomyelins	genus.Succiniclasticum	-0.0156773	0.00902471	0.0827074	922	0.580149
metab_999923655	X - 23655		NA	NA	genus.Lachnospiraceae.UCG.001	0.0211428	0.012171	0.0827084	922	0.580149
metab_100001254	N-acetyltryptophan		Amino Acid	Tryptophan Metabolism	order.Desulfovibrionales	-0.00908352	0.00522907	0.0827126	922	0.580152
metab_100001502	gamma-glutamyl-2-aminobutyrate		Peptide	Gamma-glutamyl Amino Acid	genus.Monoglobus	0.0143299	0.00824929	0.0827139	922	0.580152
metab_100015833	arachidoylcarnitine (C20)*		Lipid	Fatty Acid Metabolism (Acyl Carnitine, Long Chain Saturated)	genus.Lachnospiraceae.UCG.009	-0.0268441	0.0154532	0.0827127	922	0.580152
metab_235	2-hydroxyphenylacetate		Amino Acid	Phenylalanine Metabolism	family.Christensenellaceae	0.0180029	0.0103637	0.0827133	922	0.580152
metab_100001397	1,3,7-trimethylurate		Xenobiotics	Xanthine Metabolism	genus.Bacteroides	-0.0479119	0.0275821	0.0827218	922	0.580154
metab_100004634	3-methoxytyramine sulfate		Amino Acid	Tyrosine Metabolism	order.Chloroplast	0.0406578	0.0234057	0.0827186	922	0.580154
metab_100006438	citraconate/glutaconate		Energy	TCA Cycle	genus.Actinomyces	-0.0761795	0.0438549	0.0827197	922	0.580154
metab_1025	pipecolate		Amino Acid	Lysine Metabolism	family.Atopobiaceae	-0.0343065	0.0197497	0.0827218	922	0.580154
metab_2051	methylsuccinate		Amino Acid	Leucine, Isoleucine and Valine Metabolism	genus.Haemophilus	-0.0152584	0.00878389	0.0827171	922	0.580154
metab_564	threonine		Amino Acid	Glycine, Serine and Threonine Metabolism	genus.Intestinibacter	0.00821224	0.00472757	0.0827167	922	0.580154
metab_999918888	X - 18888		NA	NA	genus.Christensenellaceae.R.7.group	0.0187459	0.0107917	0.082723	922	0.580154
metab_100006435	N-acetylglucosamine/N-acetylgalactosamine		Carbohydrate	Aminosugar Metabolism	genus.Megasphaera	-0.0190224	0.010951	0.0827253	922	0.580162
metab_100000257	glucuronate		Carbohydrate	Aminosugar Metabolism	Species.inulinivorans	-0.0131012	0.00754273	0.082746	922	0.580166
metab_100000263	imidazole lactate		Amino Acid	Histidine Metabolism	Species.jalaludinii	0.025314	0.0145738	0.0827414	922	0.580166
metab_100000997	3-hydroxydecanoate		Lipid	Fatty Acid, Monohydroxy	genus..Eubacterium..brachy.group	0.0230441	0.013267	0.0827434	922	0.580166
metab_100002458	3-methylglutaconate		Amino Acid	Leucine, Isoleucine and Valine Metabolism	genus.Limosilactobacillus	0.0301933	0.0173824	0.0827329	922	0.580166
metab_100002528	sulfate*		Xenobiotics	Chemical	genus.Oscillospira	-0.011248	0.00647559	0.0827352	922	0.580166
metab_100006108	phenylacetylcarnitine		Peptide	Acetylated Peptides	order.Bifidobacteriales	-0.0211733	0.0121899	0.0827414	922	0.580166
metab_100006369	N-carbamoylalanine		Amino Acid	Alanine and Aspartate Metabolism	Species.fastidiosa	-0.0790983	0.0455391	0.0827454	922	0.580166
metab_100021502	(2 or 3)-decenoate (10:1n7 or n8)		Lipid	Medium Chain Fatty Acid	genus.Prevotella_9	0.0115134	0.00662871	0.0827503	922	0.580166
metab_1110	N-acetylalanine		Amino Acid	Alanine and Aspartate Metabolism	Species.stercoris.1	-0.0101125	0.00582212	0.082749	922	0.580166
metab_1442	beta-hydroxyisovalerate		Amino Acid	Leucine, Isoleucine and Valine Metabolism	phylum.Euryarchaeota	-0.0239782	0.0138046	0.0827386	922	0.580166
metab_192	N-acetylputrescine		Amino Acid	Polyamine Metabolism	genus.Coprobacter	-0.0176829	0.0101806	0.0827485	922	0.580166
metab_240	3-(4-hydroxyphenyl)lactate		Amino Acid	Tyrosine Metabolism	order.RF39	0.0119517	0.00688075	0.0827383	922	0.580166
metab_272	corticosterone		Lipid	Corticosteroids	Species.intestinalis	-0.0174138	0.0100252	0.0827334	922	0.580166
metab_445	orotate		Nucleotide	Pyrimidine Metabolism, Orotate containing	genus.Parasutterella	-0.0143823	0.00828018	0.0827419	922	0.580166
metab_501	salicylate		Xenobiotics	Drug - Topical Agents	genus.Mogibacterium	0.0868712	0.0500127	0.0827366	922	0.580166
metab_563	glutamine		Amino Acid	Glutamate Metabolism	family.Akkermansiaceae	0.0088004	0.00506656	0.0827409	922	0.580166
metab_999917367	X - 17367		NA	NA	Species.massiliensis.6	-0.107898	0.0621209	0.082751	922	0.580166
metab_999923593	X - 23593		NA	NA	genus.Blautia	-0.0306435	0.0176426	0.0827509	922	0.580166
metab_999924475	X - 24475		NA	NA	Species.faecis	0.0391799	0.0225559	0.0827318	922	0.580166
metab_999924947	X - 24947		NA	NA	genus.Flavonifractor	-0.0286445	0.0164916	0.0827493	922	0.580166
metab_100000997	3-hydroxydecanoate		Lipid	Fatty Acid, Monohydroxy	genus.Candidatus.Soleaferrea	0.0271505	0.015632	0.0827598	922	0.58018
metab_100001247	octanoylcarnitine (C8)		Lipid	Fatty Acid Metabolism (Acyl Carnitine, Medium Chain)	genus.Anaerostipes	0.0267111	0.0153789	0.0827566	922	0.58018
metab_100004299	N-acetyl-1-methylhistidine*		Amino Acid	Histidine Metabolism	Species.omnicolens	0.0975974	0.0561928	0.0827637	922	0.58018
metab_100008916	1-stearoyl-2-docosahexaenoyl-GPC (18:0/22:6)		Lipid	Phosphatidylcholine (PC)	Species.butyriciproducens	-0.0298675	0.0171964	0.0827616	922	0.58018
metab_100008955	tricosanoyl sphingomyelin (d18:1/23:0)*		Lipid	Sphingomyelins	family..Clostridium..methylpentosum.group	-0.017597	0.0101315	0.0827582	922	0.58018
metab_100020546	N2-acetyl,N6-methyllysine		Amino Acid	Lysine Metabolism	Species.bromii	-0.0213342	0.0122832	0.0827574	922	0.58018
metab_212	5-methylthioadenosine (MTA)		Amino Acid	Polyamine Metabolism	order.Acholeplasmatales	-0.0181323	0.0104397	0.0827577	922	0.58018
metab_999912456	X - 12456		NA	NA	genus.Erysipelotrichaceae.UCG.003	-0.0172815	0.00995008	0.0827644	922	0.58018
metab_999918886	X - 18886		NA	NA	class.Bacilli	-0.0270269	0.015561	0.0827625	922	0.58018
metab_100015839	dihomo-linoleoylcarnitine (C20:2)*		Lipid	Fatty Acid Metabolism (Acyl Carnitine, Polyunsaturated)	genus.Frisingicoccus	0.0167122	0.00962241	0.0827688	922	0.580193
metab_100020825	3-hydroxyhexanoylcarnitine (1)		Lipid	Fatty Acid Metabolism (Acyl Carnitine, Hydroxy)	Species.plautii	0.0148499	0.00855009	0.0827676	922	0.580193
metab_100004089	2-hydroxydecanoate		Lipid	Fatty Acid, Monohydroxy	order.Acholeplasmatales	-0.0263839	0.0151913	0.0827724	922	0.580209
metab_100004112	3-methyl catechol sulfate (1)		Xenobiotics	Benzoate Metabolism	phylum.Actinobacteriota	0.0386298	0.0222424	0.0827755	922	0.58021
metab_100004499	6-oxopiperidine-2-carboxylate		Amino Acid	Lysine Metabolism	genus.Lactiplantibacillus	0.0356266	0.0205134	0.0827775	922	0.58021
metab_100005998	octadecanedioylcarnitine (C18-DC)*		Lipid	Fatty Acid Metabolism (Acyl Carnitine, Dicarboxylate)	genus.Catenisphaera	-0.0266743	0.0153587	0.0827767	922	0.58021
metab_100006367	3-hydroxyhexanoate		Lipid	Fatty Acid, Monohydroxy	genus.Ruminococcus	-0.0149722	0.00862072	0.0827739	922	0.58021
metab_100004208	guaiacol sulfate		Xenobiotics	Benzoate Metabolism	Species.finegoldii.1	-0.0297231	0.0171147	0.0827863	922	0.580262
metab_999916576	X - 16576		NA	NA	Species.tayi	0.0231818	0.0133482	0.0827874	922	0.580262
metab_100002021	5alpha-androstan-3beta,17alpha-diol disulfate		Lipid	Androgenic Steroids	Species.copri	0.0314534	0.0181114	0.0827932	922	0.580278
metab_100010941	linoleoyl-linoleoyl-glycerol (18:2/18:2) [1]*		Lipid	Diacylglycerol	family.Peptococcaceae	-0.025728	0.0148146	0.0827916	922	0.580278
metab_999912410	X - 12410		NA	NA	Species.caccae	-0.0163001	0.00938589	0.0827935	922	0.580278
metab_100001400	1-methylurate		Xenobiotics	Xanthine Metabolism	Species.caccae.1	-0.106366	0.0612485	0.0827984	922	0.580291
metab_100001733	hexanoylglutamine		Lipid	Fatty Acid Metabolism (Acyl Glutamine)	genus.Frisingicoccus	0.0357211	0.0205692	0.0827993	922	0.580291
metab_100001951	bilirubin (E,Z or Z,E)*		Cofactors and Vitamins	Hemoglobin and Porphyrin Metabolism	genus.NK4A214.group	0.0156556	0.00901496	0.0828003	922	0.580291
metab_100022007	bilirubin degradation product, C17H18N2O4 (3)**		Partially Characterized Molecules	Partially Characterized Molecules	Species.saccharivorans	0.0199505	0.011488	0.0827979	922	0.580291
metab_50	spermidine		Amino Acid	Polyamine Metabolism	genus.Collinsella	0.0114351	0.00658483	0.0828066	922	0.5803
metab_999915461	X - 15461		NA	NA	phylum.Patescibacteria	0.0251978	0.0145099	0.0828048	922	0.5803
metab_999915461	X - 15461		NA	NA	genus.Anaeroplasma	-0.0243685	0.0140324	0.0828055	922	0.5803
metab_999924462	X - 24462		NA	NA	genus.Bilophila	-0.0189735	0.0109258	0.0828064	922	0.5803
metab_100002462	5-(galactosylhydroxy)-L-lysine		Amino Acid	Lysine Metabolism	family.Anaerofustaceae	0.0407584	0.0234707	0.0828099	922	0.580314
metab_100001580	docosapentaenoate (n6 DPA; 22:5n6)		Lipid	Long Chain Polyunsaturated Fatty Acid (n3 and n6)	genus.Butyrivibrio	-0.0188757	0.0108699	0.0828187	922	0.580319
metab_100020219	3-formylindole		Xenobiotics	Food Component/Plant	genus.Oscillibacter	-0.0127293	0.00733026	0.0828148	922	0.580319
metab_112	3-hydroxy-3-methylglutarate		Lipid	Mevalonate Metabolism	family.Sutterellaceae	-0.0142165	0.00818675	0.0828164	922	0.580319
metab_209	adenosine 5'-monophosphate (AMP)		Nucleotide	Purine Metabolism, Adenine containing	genus.Phocea	0.0408639	0.0235321	0.0828194	922	0.580319
metab_313	sphinganine		Lipid	Sphingolipid Synthesis	genus.Enterorhabdus	-0.0161979	0.00932775	0.0828161	922	0.580319
metab_999923639	X - 23639		NA	NA	genus.Prevotella_9	0.00844963	0.00486583	0.0828176	922	0.580319
metab_999924328	X - 24328		NA	NA	genus.Anaerosporobacter	-0.0472864	0.0272306	0.0828186	922	0.580319
metab_100006190	2-acetamidophenol sulfate		Xenobiotics	Food Component/Plant	genus.Lachnospiraceae.NK4B4.group	-0.072339	0.0416582	0.0828241	922	0.580343
metab_999921339	X - 21339		NA	NA	genus.Oscillibacter	-0.0190899	0.0109936	0.0828303	922	0.580378
metab_100001462	1-stearoyl-GPG (18:0)		Lipid	Lysophospholipid	genus.Bacteroides	0.0205941	0.01186	0.0828328	922	0.580386
metab_100001262	gamma-glutamyl-epsilon-lysine		Peptide	Gamma-glutamyl Amino Acid	order.Lachnospirales	-0.0312302	0.017986	0.0828459	922	0.580387
metab_100008952	1-palmitoleoylglycerol (16:1)*		Lipid	Monoacylglycerol	genus.Anaerotruncus	0.0355472	0.0204723	0.0828467	922	0.580387
metab_100009027	sphingomyelin (d18:0/18:0, d19:0/17:0)*		Lipid	Dihydrosphingomyelins	Species.secunda	-0.0475135	0.0273631	0.0828383	922	0.580387
metab_100009272	glycosyl-N-palmitoyl-sphingosine (d18:1/16:0)		Lipid	Hexosylceramides (HCER)	Species.histaminiformans	0.0437702	0.0252077	0.082842	922	0.580387
metab_100009407	pimeloylcarnitine/3-methyladipoylcarnitine (C7-DC)		Lipid	Fatty Acid Metabolism (Acyl Carnitine, Dicarboxylate)	genus.Butyricicoccus	0.0172972	0.00996169	0.0828448	922	0.580387
metab_100015792	sphingomyelin (d18:1/25:0, d19:0/24:1, d20:1/23:0, d19:1/24:0)*		Lipid	Sphingomyelins	genus.Lactiplantibacillus	-0.0451176	0.0259837	0.0828431	922	0.580387
metab_100020409	ascorbic acid 3-sulfate*		Cofactors and Vitamins	Ascorbate and Aldarate Metabolism	family.Sutterellaceae	-0.0178672	0.01029	0.0828436	922	0.580387
metab_100021141	3-hydroxydecanoylcarnitine		Lipid	Fatty Acid Metabolism (Acyl Carnitine, Hydroxy)	genus.Lachnospiraceae.UCG.004	-0.0152018	0.00875475	0.0828376	922	0.580387
metab_241	phenylpyruvate		Amino Acid	Phenylalanine Metabolism	Species.coprophilus	-0.0196947	0.0113423	0.0828403	922	0.580387
metab_444	ornithine		Amino Acid	Urea cycle; Arginine and Proline Metabolism	genus.Erysipelatoclostridium	-0.012902	0.00743028	0.0828387	922	0.580387
metab_999924328	X - 24328		NA	NA	genus..Eubacterium..ruminantium.group	0.012837	0.00739275	0.0828351	922	0.580387
metab_100001022	threonate		Cofactors and Vitamins	Ascorbate and Aldarate Metabolism	order.Acidaminococcales	0.0133133	0.00766742	0.0828493	922	0.580388
metab_100001287	epiandrosterone sulfate		Lipid	Androgenic Steroids	family.Micrococcaceae	-0.0918392	0.0528945	0.0828619	922	0.580388
metab_100001567	1-palmitoyl-GPE (16:0)		Lipid	Lysophospholipid	genus.Christensenellaceae.R.7.group	0.0135325	0.00779374	0.0828512	922	0.580388
metab_100002126	16a-hydroxy DHEA 3-sulfate		Lipid	Androgenic Steroids	family.Bifidobacteriaceae	-0.0198964	0.0114591	0.0828572	922	0.580388
metab_100002927	S-methylcysteine sulfoxide		Amino Acid	Methionine, Cysteine, SAM and Taurine Metabolism	genus.Alistipes	0.0277984	0.0160102	0.0828577	922	0.580388
metab_100010916	palmitoyl-oleoyl-glycerol (16:0/18:1) [1]*		Lipid	Diacylglycerol	family.Bacillaceae	0.0891037	0.0513185	0.0828594	922	0.580388
metab_100020204	N-acetyl-2-aminooctanoate*		Lipid	Fatty Acid, Amino	Species.uniformis	-0.0153268	0.00882717	0.0828528	922	0.580388
metab_100020219	3-formylindole		Xenobiotics	Food Component/Plant	genus.Defluviitaleaceae.UCG.011	0.0163974	0.00944397	0.0828595	922	0.580388
metab_100020819	glycoursodeoxycholic acid sulfate (1)		Lipid	Secondary Bile Acid Metabolism	genus.Weissella	0.098661	0.0568229	0.0828594	922	0.580388
metab_1140	gamma-glutamylglutamine		Peptide	Gamma-glutamyl Amino Acid	Species.plautii	-0.0140333	0.0080822	0.0828527	922	0.580388
metab_1539	1-palmitoyl-2-oleoyl-GPC (16:0/18:1)		Lipid	Phosphatidylcholine (PC)	Species.crossotus	-0.00805288	0.00463802	0.0828614	922	0.580388
metab_355	histidine		Amino Acid	Histidine Metabolism	genus.Lachnospiraceae.UCG.009	-0.014553	0.00838171	0.0828611	922	0.580388
metab_999924418	X - 24418		NA	NA	genus.Allisonella	0.0295766	0.0170346	0.0828637	922	0.580391
metab_100006115	arabonate/xylonate		Carbohydrate	Pentose Metabolism	genus.Terrisporobacter	0.0143868	0.00828614	0.0828663	922	0.580393
metab_2051	methylsuccinate		Amino Acid	Leucine, Isoleucine and Valine Metabolism	family.Defluviitaleaceae	0.0160103	0.00922124	0.0828679	922	0.580393
metab_254	3-hydroxybutyrate (BHBA)		Lipid	Ketone Bodies	order.Veillonellales.Selenomonadales	-0.018876	0.0108718	0.0828689	922	0.580393
metab_999912798	X - 12798		NA	NA	Species.glucerasea	0.0404385	0.0232909	0.0828688	922	0.580393
metab_100001262	gamma-glutamyl-epsilon-lysine		Peptide	Gamma-glutamyl Amino Acid	genus.Finegoldia	-0.0373712	0.0215245	0.0828717	922	0.580403
metab_100002185	indole-3-carboxylate		Amino Acid	Tryptophan Metabolism	genus.Citrobacter	-0.0343789	0.0198013	0.082875	922	0.580418
metab_100000841	oxalate (ethanedioate)		Cofactors and Vitamins	Ascorbate and Aldarate Metabolism	genus.Bacteroides	-0.0184397	0.0106209	0.0828802	922	0.580419
metab_100001232	5-dodecenoate (12:1n7)		Lipid	Medium Chain Fatty Acid	genus.Slackia	-0.0266048	0.0153239	0.0828808	922	0.580419
metab_100021000	hydroxypalmitoyl sphingomyelin (d18:1/16:0(OH))**		Lipid	Sphingomyelins	genus.Alloscardovia	-0.0448397	0.0258266	0.082878	922	0.580419
metab_999912283	X - 12283		NA	NA	genus.Pediococcus	-0.0791853	0.0456093	0.0828815	922	0.580419
metab_999912544	X - 12544		NA	NA	phylum.Firmicutes	-0.163506	0.094175	0.0828767	922	0.580419
metab_100001022	threonate		Cofactors and Vitamins	Ascorbate and Aldarate Metabolism	Species.bacterium.2	0.0177064	0.0101989	0.0828912	922	0.580443
metab_100008914	1-palmitoyl-2-arachidonoyl-GPC (16:0/20:4n6)		Lipid	Phosphatidylcholine (PC)	family.Desulfovibrionaceae	-0.00915114	0.00527106	0.0828906	922	0.580443
metab_100015833	arachidoylcarnitine (C20)*		Lipid	Fatty Acid Metabolism (Acyl Carnitine, Long Chain Saturated)	class.Clostridia	0.0400546	0.0230714	0.0828894	922	0.580443
metab_100021467	pentose acid*		Partially Characterized Molecules	Partially Characterized Molecules	family.Veillonellaceae	0.0175557	0.010112	0.0828877	922	0.580443
metab_999911880	X - 11880		NA	NA	genus.Escherichia.Shigella	-0.011496	0.0066217	0.0828898	922	0.580443
metab_999925265	X - 25265		NA	NA	Species.longum	-0.00783392	0.00451237	0.0828931	922	0.580448
metab_100000665	docosahexaenoate (DHA; 22:6n3)		Lipid	Long Chain Polyunsaturated Fatty Acid (n3 and n6)	family.Lachnospiraceae	-0.0744086	0.0428603	0.0828976	922	0.58046
metab_100001263	1-palmitoyl-GPC (16:0)		Lipid	Lysophospholipid	genus.Coprobacter	-0.0150082	0.00864495	0.0828994	922	0.58046
metab_100006614	adipoylcarnitine (C6-DC)		Lipid	Fatty Acid Metabolism (Acyl Carnitine, Dicarboxylate)	genus.Lachnospiraceae.UCG.004	-0.016591	0.00955666	0.0828981	922	0.58046
metab_100020205	hydroxyasparagine**		Amino Acid	Alanine and Aspartate Metabolism	genus.Lachnospira	-0.0118763	0.00684096	0.0828998	922	0.58046
metab_100001870	1-palmitoyl-2-linoleoyl-GPE (16:0/18:2)		Lipid	Phosphatidylethanolamine (PE)	genus.Shuttleworthia	0.0188861	0.0108788	0.0829029	922	0.580472
metab_209	adenosine 5'-monophosphate (AMP)		Nucleotide	Purine Metabolism, Adenine containing	genus.Agathobacter	0.0193128	0.0111247	0.0829051	922	0.580479
metab_100001466	3-methylcytidine		Nucleotide	Pyrimidine Metabolism, Cytidine containing	genus.Succinivibrio	0.030993	0.017853	0.0829083	922	0.580493
metab_100001162	propionylcarnitine (C3)		Lipid	Fatty Acid Metabolism (also BCAA Metabolism)	genus..Eubacterium..xylanophilum.group	0.0123099	0.00709098	0.0829108	922	0.580501
metab_100001092	trigonelline (N'-methylnicotinate)		Cofactors and Vitamins	Nicotinate and Nicotinamide Metabolism	genus.Anaerofustis	-0.071143	0.0409821	0.0829182	922	0.580524
metab_100020214	glyco-beta-muricholate**		Lipid	Primary Bile Acid Metabolism	genus.Prevotella	0.0571976	0.0329488	0.0829187	922	0.580524
metab_999911852	X - 11852		NA	NA	family..Eubacterium..coprostanoligenes.group	0.0649257	0.0374003	0.0829161	922	0.580524
metab_999924337	X - 24337		NA	NA	genus.Latilactobacillus	0.0245671	0.0141519	0.0829191	922	0.580524
metab_100000467	3-indoxyl sulfate		Amino Acid	Tryptophan Metabolism	Species.faecium	0.0154548	0.00890309	0.0829292	922	0.580527
metab_100001856	1-stearoyl-2-oleoyl-GPE (18:0/18:1)		Lipid	Phosphatidylethanolamine (PE)	order.Acholeplasmatales	-0.0320387	0.0184562	0.0829222	922	0.580527
metab_100003470	pregnanediol-3-glucuronide		Lipid	Progestin Steroids	Species.dispar	-0.0362238	0.0208673	0.0829257	922	0.580527
metab_100006378	N-acetylkynurenine (2)		Amino Acid	Tryptophan Metabolism	order.Desulfovibrionales	-0.0186353	0.0107353	0.0829296	922	0.580527
metab_100010942	linoleoyl-linoleoyl-glycerol (18:2/18:2) [2]*		Lipid	Diacylglycerol	Species.parvulum	-0.0902727	0.0520036	0.0829291	922	0.580527
metab_100015620	lactosyl-N-nervonoyl-sphingosine (d18:1/24:1)*		Lipid	Lactosylceramides (LCER)	genus.Coprococcus	0.0174995	0.0100809	0.0829277	922	0.580527
metab_100015681	palmitoleoyl-arachidonoyl-glycerol (16:1/20:4) [2]*		Lipid	Diacylglycerol	family.Selenomonadaceae	0.0339659	0.0195667	0.0829277	922	0.580527
metab_999921829	X - 21829		NA	NA	genus.Alistipes	0.0203914	0.0117469	0.0829276	922	0.580527
metab_100006005	5alpha-androstan-3alpha,17beta-diol monosulfate (2)		Lipid	Androgenic Steroids	genus.Sellimonas	-0.0273943	0.0157813	0.0829337	922	0.580539
metab_806	dimethylglycine		Amino Acid	Glycine, Serine and Threonine Metabolism	order.Clostridiales	0.0100998	0.00581829	0.0829338	922	0.580539
metab_1221	creatine		Amino Acid	Creatine Metabolism	genus.Erysipelotrichaceae.UCG.003	0.0124773	0.007188	0.0829373	922	0.580555
metab_1239	2-hydroxystearate		Lipid	Fatty Acid, Monohydroxy	family.Enterobacteriaceae	0.0077877	0.00448642	0.0829387	922	0.580556
metab_1004	xanthine		Nucleotide	Purine Metabolism, (Hypo)Xanthine/Inosine containing	class.Desulfovibrionia	-0.0154529	0.00890251	0.0829463	922	0.580601
metab_100015752	glycosyl-N-(2-hydroxynervonoyl)-sphingosine (d18:1/24:1(2OH))*		Lipid	Hexosylceramides (HCER)	genus.HT002	-0.064531	0.0371769	0.0829488	922	0.580609
metab_2050	eicosapentaenoate (EPA; 20:5n3)		Lipid	Long Chain Polyunsaturated Fatty Acid (n3 and n6)	genus.Lachnospiraceae.NK4A136.group	0.0202735	0.0116798	0.0829507	922	0.580613
metab_100001006	N-acetylglycine		Amino Acid	Glycine, Serine and Threonine Metabolism	genus.Catenibacillus	-0.0308652	0.0177822	0.0829576	922	0.580615
metab_100001315	p-cresol sulfate		Xenobiotics	Benzoate Metabolism	genus.UCG.009	0.0381458	0.0219768	0.082958	922	0.580615
metab_100010936	oleoyl-arachidonoyl-glycerol (18:1/20:4) [1]*		Lipid	Diacylglycerol	genus.Desulfovibrio	-0.0179866	0.0103625	0.0829564	922	0.580615
metab_100020259	glutamine conjugate of C7H12O2*		Partially Characterized Molecules	Partially Characterized Molecules	genus.Agathobacter	-0.0331154	0.0190786	0.0829567	922	0.580615
metab_999924947	X - 24947		NA	NA	order.Coriobacteriales	0.0276535	0.0159319	0.0829584	922	0.580615
metab_999925172	X - 25172		NA	NA	genus..Eubacterium..hallii.group	0.0215178	0.0123968	0.0829535	922	0.580615
metab_100008903	1,2-dilinoleoyl-GPC (18:2/18:2)		Lipid	Phosphatidylcholine (PC)	genus.Eisenbergiella	-0.0177467	0.0102245	0.082963	922	0.580638
metab_100001267	piperine		Xenobiotics	Food Component/Plant	genus.Candidatus.Soleaferrea	-0.065053	0.0374806	0.0829733	922	0.580666
metab_100001293	N-acetylhistidine		Amino Acid	Histidine Metabolism	family.Hungateiclostridiaceae	0.0344536	0.0198506	0.0829725	922	0.580666
metab_100001337	linolenate [alpha or gamma; (18:3n3 or 6)]		Lipid	Long Chain Polyunsaturated Fatty Acid (n3 and n6)	genus.Allisonella	-0.0393509	0.022672	0.0829705	922	0.580666
metab_100008999	1-(1-enyl-stearoyl)-2-arachidonoyl-GPE (P-18:0/20:4)*		Lipid	Plasmalogen	genus.UCG.002	0.0149963	0.00864012	0.0829716	922	0.580666
metab_1629	taurochenodeoxycholate		Lipid	Primary Bile Acid Metabolism	Species.comes	-0.0353966	0.0203937	0.0829691	922	0.580666
metab_100001208	1-methyl-4-imidazoleacetate		Amino Acid	Histidine Metabolism	genus.Coprobacter	-0.0184325	0.0106202	0.0829805	922	0.580701
metab_100010955	perfluorooctanesulfonate (PFOS)		Xenobiotics	Chemical	genus.CAG.873	0.028788	0.0165867	0.0829808	922	0.580701
metab_100001423	4-hydroxyhippurate		Xenobiotics	Benzoate Metabolism	genus.Lachnospiraceae.UCG.001	-0.020634	0.0118891	0.0829919	922	0.580727
metab_100001454	3-hydroxydodecanedioate*		Lipid	Fatty Acid, Dicarboxylate	genus.Lachnospiraceae.UCG.010	-0.0196641	0.0113305	0.0829995	922	0.580727
metab_100006129	vanillactate		Amino Acid	Tyrosine Metabolism	genus..Eubacterium..brachy.group	-0.0172769	0.00995498	0.0829987	922	0.580727
metab_100008954	palmitoyl dihydrosphingomyelin (d18:0/16:0)*		Lipid	Dihydrosphingomyelins	Species.dentium	0.0302257	0.0174158	0.0829926	922	0.580727
metab_100009027	sphingomyelin (d18:0/18:0, d19:0/17:0)*		Lipid	Dihydrosphingomyelins	genus.Pediococcus	0.0593414	0.0341925	0.0829976	922	0.580727
metab_100015791	sphingomyelin (d18:2/23:1)*		Lipid	Sphingomyelins	genus.Lachnoclostridium	-0.0174793	0.0100716	0.0829985	922	0.580727
metab_100019982	octadecadienedioate (C18:2-DC)*		Lipid	Fatty Acid, Dicarboxylate	Species.ihumii	-0.0609142	0.035099	0.0829996	922	0.580727
metab_100020351	N-carbamoylvaline		Amino Acid	Leucine, Isoleucine and Valine Metabolism	genus.Senegalimassilia	-0.0121286	0.00698852	0.0829986	922	0.580727
metab_100021709	branched-chain, straight-chain, or cyclopropyl 12:1 fatty acid*		Partially Characterized Molecules	Partially Characterized Molecules	Species.stercoris	0.018962	0.0109259	0.0829969	922	0.580727
metab_424	palmitate (16:0)		Lipid	Long Chain Saturated Fatty Acid	genus.Lachnospiraceae.UCG.001	0.0140135	0.00807448	0.0829936	922	0.580727
metab_536	2'-deoxyuridine		Nucleotide	Pyrimidine Metabolism, Uracil containing	genus.Ruminococcus	-0.0115715	0.00666738	0.0829922	922	0.580727
metab_999911444	X - 11444		NA	NA	genus.Klebsiella	0.0261266	0.0150538	0.0829907	922	0.580727
metab_100001162	propionylcarnitine (C3)		Lipid	Fatty Acid Metabolism (also BCAA Metabolism)	Species.coprocola	0.0134949	0.00777584	0.0830012	922	0.580729
metab_100001276	N-acetylisoleucine		Amino Acid	Leucine, Isoleucine and Valine Metabolism	genus.Lachnospiraceae.UCG.004	-0.0100439	0.00578743	0.0830054	922	0.580732
metab_100003001	1-(1-enyl-stearoyl)-GPE (P-18:0)*		Lipid	Lysoplasmalogen	genus..Eubacterium..eligens.group	0.0101991	0.00587682	0.0830036	922	0.580732
metab_407	lysine		Amino Acid	Lysine Metabolism	Species.secundus	-0.0248929	0.0143437	0.0830066	922	0.580732
metab_999917653	X - 17653		NA	NA	phylum.Patescibacteria	-0.0289975	0.0167088	0.0830055	922	0.580732
metab_100015831	linolenoylcarnitine (C18:3)*		Lipid	Fatty Acid Metabolism (Acyl Carnitine, Polyunsaturated)	Species.pectinoschiza	0.0132495	0.00763468	0.0830107	922	0.580752
metab_999912822	X - 12822		NA	NA	Species.sanguinis	0.0139018	0.00801063	0.0830122	922	0.580753
metab_100021784	4-chlorobenzoic acid		Xenobiotics	Chemical	Species.ramosum	-0.00720607	0.00415237	0.0830147	922	0.580753
metab_999917685	X - 17685		NA	NA	class.Verrucomicrobiae	-0.0328081	0.0189051	0.0830142	922	0.580753
metab_100001594	beta-hydroxyisovaleroylcarnitine		Amino Acid	Leucine, Isoleucine and Valine Metabolism	family.Micrococcaceae	-0.0438268	0.0252546	0.0830164	922	0.580756
metab_100001655	1-palmitoyl-GPI (16:0)		Lipid	Lysophospholipid	genus.UCG.002	0.0179889	0.0103659	0.083018	922	0.580759
metab_100009066	1-palmitoyl-2-oleoyl-GPI (16:0/18:1)*		Lipid	Phosphatidylinositol (PI)	Species.edouardi	0.0154419	0.00889837	0.0830224	922	0.580781
metab_100020377	ethyl beta-glucopyranoside		Xenobiotics	Food Component/Plant	Species.scindens	-0.17889	0.103086	0.0830276	922	0.580808
metab_999924757	X - 24757		NA	NA	family.Lactobacillaceae	0.0274511	0.015819	0.0830302	922	0.580817
metab_100020276	sphingomyelin (d17:1/14:0, d16:1/15:0)*		Lipid	Sphingomyelins	Species.atypica	-0.0391791	0.0225777	0.083034	922	0.580835
metab_999924344	X - 24344		NA	NA	order.Pseudomonadales	0.074962	0.0431986	0.0830365	922	0.580844
metab_482	lactate		Carbohydrate	Glycolysis, Gluconeogenesis, and Pyruvate Metabolism	family.Erysipelatoclostridiaceae	0.0145463	0.00838271	0.0830383	922	0.580848
metab_999917685	X - 17685		NA	NA	phylum.Bacteroidota	-0.0641952	0.0369955	0.0830493	922	0.580916
metab_100004329	sphingomyelin (d18:2/16:0, d18:1/16:1)*		Lipid	Sphingomyelins	genus.Coprobacter	-0.014907	0.00859098	0.0830541	922	0.580919
metab_100004634	3-methoxytyramine sulfate		Amino Acid	Tyrosine Metabolism	Species.magna	-0.044007	0.0253616	0.0830548	922	0.580919
metab_100008991	1-palmitoyl-2-docosahexaenoyl-GPE (16:0/22:6)*		Lipid	Phosphatidylethanolamine (PE)	class.Bacilli	-0.0309249	0.0178221	0.0830526	922	0.580919
metab_100020253	glycine conjugate of C10H12O2*		Partially Characterized Molecules	Partially Characterized Molecules	family.Atopobiaceae	0.0306155	0.0176438	0.0830514	922	0.580919
metab_100000841	oxalate (ethanedioate)		Cofactors and Vitamins	Ascorbate and Aldarate Metabolism	order.Verrucomicrobiales	0.0110843	0.00638808	0.0830594	922	0.580925
metab_100001580	docosapentaenoate (n6 DPA; 22:5n6)		Lipid	Long Chain Polyunsaturated Fatty Acid (n3 and n6)	genus.Faecalibacterium	0.0294972	0.0169997	0.0830592	922	0.580925
metab_100001606	cholesterol sulfate		Lipid	Sterol	family.Eubacteriaceae	0.0284933	0.0164211	0.0830578	922	0.580925
metab_999923655	X - 23655		NA	NA	Species.histaminiformans	0.0746443	0.0430198	0.0830673	922	0.580971
metab_313	sphinganine		Lipid	Sphingolipid Synthesis	genus.Lachnospiraceae.UCG.003	0.023798	0.0137156	0.0830691	922	0.580976
metab_100001051	1-methylhistidine		Amino Acid	Histidine Metabolism	Species.microfusus	-0.0480893	0.027716	0.083074	922	0.580976
metab_100001178	3-carboxy-4-methyl-5-propyl-2-furanpropanoate (CMPF)		Lipid	Fatty Acid, Dicarboxylate	family.Lachnospiraceae	-0.122376	0.0705305	0.0830727	922	0.580976
metab_100015751	glycosyl ceramide (d18:1/23:1, d17:1/24:1)*		Lipid	Hexosylceramides (HCER)	genus.Enterobacter	-0.0507133	0.029228	0.0830711	922	0.580976
metab_999916935	X - 16935		NA	NA	Species.biformis	0.0377045	0.0217308	0.0830742	922	0.580976
metab_100006092	tyramine O-sulfate		Amino Acid	Tyrosine Metabolism	family.Streptococcaceae	0.0235496	0.0135729	0.0830796	922	0.580979
metab_498	retinol (Vitamin A)		Cofactors and Vitamins	Vitamin A Metabolism	family.Desulfovibrionaceae	-0.0126606	0.00729694	0.0830763	922	0.580979
metab_999918922	X - 18922		NA	NA	Species.luti	-0.0293897	0.0169388	0.0830786	922	0.580979
metab_999923659	X - 23659		NA	NA	order.Christensenellales	0.0169336	0.00975968	0.0830773	922	0.580979
metab_999925422	X - 25422		NA	NA	family.Acholeplasmataceae	-0.0316814	0.0182598	0.0830813	922	0.580982
metab_100000015	xanthurenate		Amino Acid	Tryptophan Metabolism	Species.omnicolens	0.0650711	0.0375062	0.083098	922	0.581003
metab_100001278	10-heptadecenoate (17:1n7)		Lipid	Long Chain Monounsaturated Fatty Acid	genus.Paraprevotella	0.0159417	0.00918874	0.0831018	922	0.581003
metab_100001287	epiandrosterone sulfate		Lipid	Androgenic Steroids	Species.longoviformis	-0.0884268	0.0509688	0.0831016	922	0.581003
metab_100001604	hydroquinone sulfate		Xenobiotics	Drug - Topical Agents	Species.succinatutens	-0.0313275	0.0180568	0.0830972	922	0.581003
metab_100002094	gamma-CEHC		Cofactors and Vitamins	Tocopherol Metabolism	Species.evryensis	0.0618976	0.0356778	0.0831044	922	0.581003
metab_100002873	1-lignoceroyl-GPC (24:0)		Lipid	Lysophospholipid	genus.Faecalitalea	-0.0255601	0.0147329	0.083105	922	0.581003
metab_100006435	N-acetylglucosamine/N-acetylgalactosamine		Carbohydrate	Aminosugar Metabolism	genus.Hafnia.Obesumbacterium	0.0324981	0.0187308	0.0830859	922	0.581003
metab_100006641	glycochenodeoxycholate 3-sulfate		Lipid	Primary Bile Acid Metabolism	Species.succinatiphilus	0.0871116	0.0502114	0.0831054	922	0.581003
metab_100006642	glycodeoxycholate 3-sulfate		Lipid	Secondary Bile Acid Metabolism	order.Methanobacteriales	-0.0727237	0.0419181	0.0831056	922	0.581003
metab_100008915	1-palmitoyl-2-docosahexaenoyl-GPC (16:0/22:6)		Lipid	Phosphatidylcholine (PC)	genus..Eubacterium..xylanophilum.group	0.00930498	0.00536342	0.0831058	922	0.581003
metab_100009027	sphingomyelin (d18:0/18:0, d19:0/17:0)*		Lipid	Dihydrosphingomyelins	genus.Alistipes	0.0194071	0.0111857	0.0830892	922	0.581003
metab_100015797	heneicosapentaenoate (21:5n3)		Lipid	Long Chain Polyunsaturated Fatty Acid (n3 and n6)	family.Carnobacteriaceae	-0.0889269	0.0512568	0.0830999	922	0.581003
metab_100021372	2-hydroxy-4-(methylthio)butanoic acid		Amino Acid	Methionine, Cysteine, SAM and Taurine Metabolism	genus.Lachnospiraceae.AC2044.group	0.017542	0.0101109	0.0830941	922	0.581003
metab_100021991	3-hydroxyoctanoylcarnitine (2)		Lipid	Fatty Acid Metabolism (Acyl Carnitine, Hydroxy)	genus.Prevotellaceae.NK3B31.group	-0.0217741	0.0125507	0.083107	922	0.581003
metab_340	glycine		Amino Acid	Glycine, Serine and Threonine Metabolism	Species.secundus	-0.0243458	0.0140325	0.0830952	922	0.581003
metab_344	guanidinoacetate		Amino Acid	Creatine Metabolism	genus.Anaerotruncus	-0.0159703	0.00920521	0.0831021	922	0.581003
metab_477	pristanate		Lipid	Fatty Acid, Branched	order.Chloroplast	-0.0732707	0.0422331	0.0831031	922	0.581003
metab_512	taurine		Amino Acid	Methionine, Cysteine, SAM and Taurine Metabolism	Species.dispar	-0.0165845	0.00955915	0.0830989	922	0.581003
metab_100001778	1-linoleoyl-GPI (18:2)*		Lipid	Lysophospholipid	genus.Citrobacter	0.0453871	0.0261615	0.0831085	922	0.581004
metab_100020487	N-acetyl-isoputreanine		Amino Acid	Polyamine Metabolism	order.Verrucomicrobiales	0.0141836	0.00817558	0.0831103	922	0.581004
metab_999917325	X - 17325		NA	NA	family.Christensenellaceae	0.0379537	0.021877	0.083111	922	0.581004
metab_100002009	5alpha-pregnan-3beta,20beta-diol monosulfate (1)		Lipid	Progestin Steroids	Species.scindens	0.0978257	0.0563883	0.0831123	922	0.581005
metab_999911483	X - 11483		NA	NA	genus.Holdemania	-0.0481501	0.0277548	0.0831155	922	0.581009
metab_999924473	X - 24473		NA	NA	genus.Ligilactobacillus	-0.0303415	0.0174894	0.0831148	922	0.581009
metab_100000626	sphingosine 1-phosphate		Lipid	Sphingosines	family.Methanobacteriaceae	-0.0271777	0.0156662	0.0831238	922	0.581014
metab_100001034	indoleacetate		Amino Acid	Tryptophan Metabolism	family.Succinivibrionaceae	-0.0612607	0.0353131	0.0831258	922	0.581014
metab_100001197	10-undecenoate (11:1n1)		Lipid	Medium Chain Fatty Acid	Species.faecis.1	0.0498831	0.0287551	0.0831303	922	0.581014
metab_100001579	2-hydroxypalmitate		Lipid	Fatty Acid, Monohydroxy	family.Synergistaceae	-0.0282174	0.016266	0.0831324	922	0.581014
metab_100008957	sphingomyelin (d18:2/24:1, d18:1/24:2)*		Lipid	Sphingomyelins	genus.Faecalitalea	-0.025473	0.0146835	0.0831228	922	0.581014
metab_100008993	1-palmitoyl-2-arachidonoyl-GPI (16:0/20:4)*		Lipid	Phosphatidylinositol (PI)	genus.Anaeroplasma	-0.0283223	0.0163265	0.0831318	922	0.581014
metab_100009054	palmitoleoyl-oleoyl-glycerol (16:1/18:1) [2]*		Lipid	Diacylglycerol	Species.glucerasea	0.0436191	0.0251434	0.0831209	922	0.581014
metab_100015967	carotene diol (2)		Cofactors and Vitamins	Vitamin A Metabolism	genus.DTU089	-0.017374	0.0100152	0.083129	922	0.581014
metab_1342	3-methoxytyrosine		Amino Acid	Tyrosine Metabolism	genus.Dialister	-0.00819557	0.00472414	0.0831175	922	0.581014
metab_872	thymidine		Nucleotide	Pyrimidine Metabolism, Thymine containing	Species.bartlettii	-0.00581328	0.00335106	0.0831299	922	0.581014
metab_999922771	X - 22771		NA	NA	Species.pectinoschiza	0.0134136	0.00773198	0.0831202	922	0.581014
metab_999923659	X - 23659		NA	NA	Species.saccharivorans	0.0168973	0.00974023	0.0831244	922	0.581014
metab_999925419	X - 25419		NA	NA	genus..Clostridium..innocuum.group	-0.0652808	0.0376309	0.0831285	922	0.581014
metab_100004541	acisoga		Amino Acid	Polyamine Metabolism	genus.Erysipelotrichaceae.UCG.003	0.0119886	0.00691097	0.0831369	922	0.581027
metab_100021131	undecenoylcarnitine (C11:1)		Lipid	Fatty Acid Metabolism (Acyl Carnitine, Monounsaturated)	genus.Limosilactobacillus	0.0272966	0.0157354	0.0831359	922	0.581027
metab_999921821	X - 21821		NA	NA	genus.Caproiciproducens	-0.0509152	0.0293509	0.0831391	922	0.581034
metab_100002026	androstenediol (3alpha, 17alpha) monosulfate (2)		Lipid	Androgenic Steroids	genus.Hungatella	-0.0261362	0.0150668	0.0831435	922	0.58105
metab_999911470	X - 11470		NA	NA	Species.faecium	-0.0187422	0.0108044	0.0831451	922	0.58105
metab_999921471	X - 21471		NA	NA	Species.equolifaciens	-0.0291344	0.0167953	0.0831449	922	0.58105
metab_999918921	X - 18921		NA	NA	genus.Prevotella_7	-0.0261193	0.0150573	0.083148	922	0.581061
metab_100020479	indoleacetoylcarnitine*		Amino Acid	Tryptophan Metabolism	genus.Parasutterella	-0.023176	0.0133607	0.0831503	922	0.581068
metab_2054	ethylmalonate		Amino Acid	Leucine, Isoleucine and Valine Metabolism	Species.massiliensis.3	0.0228242	0.013158	0.0831529	922	0.581069
metab_999912680	X - 12680		NA	NA	genus.Limosilactobacillus	0.0382704	0.0220625	0.0831524	922	0.581069
metab_100002129	pregnenolone sulfate		Lipid	Pregnenolone Steroids	Species.prausnitzii	0.0267295	0.0154094	0.0831542	922	0.581069
metab_100009406	palmitoleoylcarnitine (C16:1)*		Lipid	Fatty Acid Metabolism (Acyl Carnitine, Monounsaturated)	Species.finegoldii.1	-0.0204952	0.0118154	0.0831555	922	0.581069
metab_100002113	cysteine sulfinic acid		Amino Acid	Methionine, Cysteine, SAM and Taurine Metabolism	order.Victivallales	-0.0304136	0.0175334	0.083157	922	0.581071
metab_100008904	1-stearoyl-2-oleoyl-GPC (18:0/18:1)		Lipid	Phosphatidylcholine (PC)	Species.secunda	-0.0325434	0.0187614	0.0831596	922	0.58108
metab_100001571	1-arachidonoyl-GPE (20:4n6)*		Lipid	Lysophospholipid	genus.Fournierella	-0.016184	0.00933019	0.0831612	922	0.581083
metab_999912812	X - 12812		NA	NA	genus.Lactococcus	0.0448434	0.0258528	0.0831646	922	0.581098
metab_100020378	2-hydroxysebacate		Lipid	Fatty Acid, Dicarboxylate	genus.Anaerosporobacter	0.0447914	0.025823	0.0831661	922	0.581099
metab_100015962	N,N,N-trimethyl-5-aminovalerate		Amino Acid	Lysine Metabolism	Species.equolifaciens	0.0249497	0.0143841	0.0831698	922	0.581117
metab_100009130	1-oleoyl-2-docosahexaenoyl-GPC (18:1/22:6)*		Lipid	Phosphatidylcholine (PC)	genus.Anaerostipes	0.0171769	0.00990293	0.0831715	922	0.581119
metab_872	thymidine		Nucleotide	Pyrimidine Metabolism, Thymine containing	genus.Enterobacter	0.0253785	0.0146314	0.0831726	922	0.581119
metab_100001413	N4-acetylcytidine		Nucleotide	Pyrimidine Metabolism, Cytidine containing	order.Desulfovibrionales	-0.014486	0.00835162	0.0831741	922	0.58112
metab_100002769	argininate*		Amino Acid	Urea cycle; Arginine and Proline Metabolism	Species.rubiinfantis	-0.05535	0.0319112	0.0831765	922	0.581128
metab_100002910	1-methyl-5-imidazoleacetate		Amino Acid	Histidine Metabolism	Species.senegalensis	0.0645365	0.037208	0.0831793	922	0.581139
metab_100022013	tetrahydrocortisol glucuronide		Lipid	Corticosteroids	genus.Actinomyces	-0.0427189	0.0246293	0.0831809	922	0.581141
metab_999921607	X - 21607		NA	NA	genus..Ruminococcus..gauvreauii.group	0.0122926	0.00708728	0.0831828	922	0.581145
metab_100001868	4-allylphenol sulfate		Xenobiotics	Food Component/Plant	genus.Lachnospiraceae.UCG.004	0.0251668	0.0145105	0.083195	922	0.581166
metab_100002167	12-HETE		Lipid	Eicosanoid	genus..Ruminococcus..gnavus.group	0.0092043	0.00530683	0.0831893	922	0.581166
metab_100005403	etiocholanolone glucuronide		Lipid	Androgenic Steroids	family.UCG.011	0.0430562	0.0248249	0.0831947	922	0.581166
metab_100008999	1-(1-enyl-stearoyl)-2-arachidonoyl-GPE (P-18:0/20:4)*		Lipid	Plasmalogen	order.Peptococcales	0.0164242	0.00946975	0.0831964	922	0.581166
metab_273	cortisone		Lipid	Corticosteroids	genus.Dialister	-0.00710874	0.00409869	0.0831952	922	0.581166
metab_407	lysine		Amino Acid	Lysine Metabolism	order.Veillonellales.Selenomonadales	-0.00889531	0.00512881	0.083197	922	0.581166
metab_999911632	X - 11632		NA	NA	genus.Oscillospira	-0.0108647	0.0062641	0.0831878	922	0.581166
metab_999917654	X - 17654		NA	NA	genus.Eubacterium	-0.0401617	0.023156	0.0831948	922	0.581166
metab_999924757	X - 24757		NA	NA	Species.hathewayi	-0.0441811	0.0254736	0.0831961	922	0.581166
metab_112	3-hydroxy-3-methylglutarate		Lipid	Mevalonate Metabolism	Species.delbrueckii	0.0192427	0.0110949	0.0832	922	0.581178
metab_100000453	paraxanthine		Xenobiotics	Xanthine Metabolism	genus..Eubacterium..fissicatena.group	-0.0534506	0.030819	0.0832048	922	0.58118
metab_100001335	eicosenoate (20:1)		Lipid	Long Chain Monounsaturated Fatty Acid	Species.splanchnicus	0.0187384	0.0108043	0.0832023	922	0.58118
metab_100020975	3-hydroxy-2-methylpyridine sulfate		Xenobiotics	Chemical	Species.uniformis	0.0310435	0.0178994	0.0832064	922	0.58118
metab_397	leucine		Amino Acid	Leucine, Isoleucine and Valine Metabolism	order.Clostridiales	0.00756776	0.0043635	0.0832061	922	0.58118
metab_999913553	X - 13553		NA	NA	genus.Rikenella	-0.0434204	0.0250358	0.0832066	922	0.58118
metab_100001182	docosadienoate (22:2n6)		Lipid	Long Chain Polyunsaturated Fatty Acid (n3 and n6)	genus.Parasutterella	-0.0162881	0.00939187	0.0832146	922	0.581184
metab_100009054	palmitoleoyl-oleoyl-glycerol (16:1/18:1) [2]*		Lipid	Diacylglycerol	order.Methanobacteriales	-0.0505895	0.0291702	0.0832135	922	0.581184
metab_100010923	linoleoyl-arachidonoyl-glycerol (18:2/20:4) [2]*		Lipid	Diacylglycerol	genus.Christensenellaceae.R.7.group	-0.0208845	0.012042	0.0832121	922	0.581184
metab_100019981	heptenedioate (C7:1-DC)*		Lipid	Fatty Acid, Dicarboxylate	genus.CAG.873	0.0219902	0.0126796	0.0832117	922	0.581184
metab_1539	1-palmitoyl-2-oleoyl-GPC (16:0/18:1)		Lipid	Phosphatidylcholine (PC)	Species.intestinalis.2	0.0142215	0.00820014	0.0832116	922	0.581184
metab_999923655	X - 23655		NA	NA	family.Acidaminococcaceae	-0.0178864	0.0103133	0.0832128	922	0.581184
metab_999912816	X - 12816		NA	NA	genus.Pseudomonas	-0.0828063	0.0477471	0.0832169	922	0.58119
metab_100000491	gamma-glutamylphenylalanine		Peptide	Gamma-glutamyl Amino Acid	Species.bartlettii	0.00695472	0.00401024	0.0832224	922	0.581197
metab_100006292	sphingomyelin (d18:1/20:1, d18:2/20:0)*		Lipid	Sphingomyelins	Species.longum	-0.00663265	0.00382457	0.0832254	922	0.581197
metab_100009054	palmitoleoyl-oleoyl-glycerol (16:1/18:1) [2]*		Lipid	Diacylglycerol	genus.Tyzzerella	0.0206641	0.0119154	0.0832238	922	0.581197
metab_1021	5-oxoproline		Amino Acid	Glutathione Metabolism	genus.Gordonibacter	-0.0218713	0.0126115	0.0832241	922	0.581197
metab_1628	glycochenodeoxycholate		Lipid	Primary Bile Acid Metabolism	class.Vampirivibrionia	-0.0384895	0.0221939	0.0832223	922	0.581197
metab_999913553	X - 13553		NA	NA	Species.microfusus	-0.0450479	0.0259756	0.0832223	922	0.581197
metab_100001148	5-hydroxyhexanoate		Lipid	Fatty Acid, Monohydroxy	genus.Terrisporobacter	-0.0122136	0.00704274	0.0832278	922	0.581199
metab_100001635	ectoine		Xenobiotics	Chemical	genus.Coprobacillus	-0.0444095	0.0256081	0.0832295	922	0.581199
metab_407	lysine		Amino Acid	Lysine Metabolism	Species.invisus	-0.00894465	0.00515779	0.0832286	922	0.581199
metab_999915486	X - 15486		NA	NA	order.Verrucomicrobiales	0.0184241	0.0106241	0.0832344	922	0.581225
metab_100001393	isovalerylcarnitine (C5)		Amino Acid	Leucine, Isoleucine and Valine Metabolism	order.Micrococcales	-0.0515856	0.0297469	0.0832381	922	0.581242
metab_100000711	4-acetylphenol sulfate		Xenobiotics	Benzoate Metabolism	Species.plautii	-0.0255842	0.0147533	0.0832415	922	0.581249
metab_100001151	butyrylglycine		Lipid	Fatty Acid Metabolism (also BCAA Metabolism)	Species.catus	0.0127666	0.0073626	0.0832673	922	0.581249
metab_100001254	N-acetyltryptophan		Amino Acid	Tryptophan Metabolism	class.Desulfovibrionia	-0.00940172	0.00542201	0.0832666	922	0.581249
metab_100001405	1-methylxanthine		Xenobiotics	Xanthine Metabolism	family.Atopobiaceae	0.0487757	0.0281283	0.0832577	922	0.581249
metab_100001409	N1-methylinosine		Nucleotide	Purine Metabolism, (Hypo)Xanthine/Inosine containing	genus.Butyricicoccus	-0.0144231	0.00831799	0.0832704	922	0.581249
metab_100001509	2-methylbutyrylcarnitine (C5)		Amino Acid	Leucine, Isoleucine and Valine Metabolism	family.Coriobacteriales.Incertae.Sedis	0.0128221	0.00739472	0.0832722	922	0.581249
metab_100002154	ergothioneine		Xenobiotics	Food Component/Plant	class.Negativicutes	0.0229484	0.0132343	0.0832633	922	0.581249
metab_100003641	valylglycine		Peptide	Dipeptide	genus.Fournierella	-0.0167385	0.00965306	0.0832623	922	0.581249
metab_100004575	N2,N5-diacetylornithine		Amino Acid	Urea cycle; Arginine and Proline Metabolism	genus.Lactococcus	0.0200269	0.0115499	0.0832735	922	0.581249
metab_100005403	etiocholanolone glucuronide		Lipid	Androgenic Steroids	order.DTU014	-0.0679923	0.0392105	0.0832591	922	0.581249
metab_100006370	3beta-hydroxy-5-cholestenoate		Lipid	Sterol	Species.saccharivorans	0.0166227	0.00958614	0.0832586	922	0.581249
metab_100009345	1-palmitoleoyl-2-linolenoyl-GPC (16:1/18:3)*		Lipid	Phosphatidylcholine (PC)	genus.Acetanaerobacterium	0.060307	0.0347775	0.0832503	922	0.581249
metab_100010930	palmitoleoyl-linoleoyl-glycerol (16:1/18:2) [1]*		Lipid	Diacylglycerol	Species.ihumii	0.054785	0.0315936	0.0832545	922	0.581249
metab_100015640	N-palmitoylserine		Lipid	Endocannabinoid	genus.Lachnospiraceae.UCG.001	0.0109456	0.00631256	0.0832744	922	0.581249
metab_100015684	myristoyl-linoleoyl-glycerol (14:0/18:2) [2]*		Lipid	Diacylglycerol	genus.Anaerotruncus	0.0351954	0.0202966	0.0832558	922	0.581249
metab_100015731	N-palmitoyl-heptadecasphingosine (d17:1/16:0)*		Lipid	Ceramides	genus.Turicibacter	0.0115512	0.00666119	0.0832465	922	0.581249
metab_100015967	carotene diol (2)		Cofactors and Vitamins	Vitamin A Metabolism	genus.Hungatella	-0.0233403	0.0134608	0.0832742	922	0.581249
metab_100019794	hydroxy-CMPF*		Lipid	Fatty Acid, Dicarboxylate	family.Synergistaceae	-0.0862946	0.0497653	0.0832592	922	0.581249
metab_100021372	2-hydroxy-4-(methylthio)butanoic acid		Amino Acid	Methionine, Cysteine, SAM and Taurine Metabolism	genus.DTU089	-0.0172675	0.00995763	0.0832466	922	0.581249
metab_1242	N1-methyladenosine		Nucleotide	Purine Metabolism, Adenine containing	Species.sedimentorum	0.0173848	0.0100251	0.083244	922	0.581249
metab_254	3-hydroxybutyrate (BHBA)		Lipid	Ketone Bodies	genus.Rikenella	-0.0861918	0.0497045	0.08325	922	0.581249
metab_55	1-methylnicotinamide		Cofactors and Vitamins	Nicotinate and Nicotinamide Metabolism	Species.massiliensis.4	0.0270377	0.0155931	0.0832738	922	0.581249
metab_999912283	X - 12283		NA	NA	Species.nordii	-0.0808882	0.0466477	0.0832607	922	0.581249
metab_999914939	X - 14939		NA	NA	Species.vulgatus	-0.0137866	0.00795101	0.0832743	922	0.581249
metab_999921442	X - 21442		NA	NA	genus.Senegalimassilia	0.0401224	0.0231376	0.083251	922	0.581249
metab_999922509	X - 22509		NA	NA	Species.animalis	0.0591835	0.0341305	0.0832587	922	0.581249
metab_999925420	X - 25420		NA	NA	genus.Anaerofilum	-0.0458273	0.0264287	0.0832657	922	0.581249
metab_999926111	X - 26111		NA	NA	family.Succinivibrionaceae	-0.110486	0.0637137	0.083246	922	0.581249
metab_999912849	X - 12849		NA	NA	genus.Rikenella	-0.127511	0.0735382	0.0832757	922	0.58125
metab_999924422	X - 24422		NA	NA	Species.massiliensis.2	0.0219805	0.0126768	0.0832804	922	0.581274
metab_100009162	1-(1-enyl-palmitoyl)-2-palmitoyl-GPC (P-16:0/16:0)*		Lipid	Plasmalogen	family.Family.XI	-0.0371552	0.021429	0.0832869	922	0.58131
metab_100006262	4-methoxyphenol sulfate		Amino Acid	Tyrosine Metabolism	Species.longoviformis	-0.0786261	0.0453474	0.0832893	922	0.581318
metab_999912117	X - 12117		NA	NA	Species.champanellensis	-0.0232106	0.0133867	0.0832913	922	0.581324
metab_100001400	1-methylurate		Xenobiotics	Xanthine Metabolism	order.Lachnospirales	-0.0899042	0.051853	0.0832949	922	0.58134
metab_100001604	hydroquinone sulfate		Xenobiotics	Drug - Topical Agents	genus.Epulopiscium	0.063444	0.0365922	0.083298	922	0.581345
metab_100009026	behenoyl dihydrosphingomyelin (d18:0/22:0)*		Lipid	Dihydrosphingomyelins	Species.fairfieldensis	0.061256	0.0353303	0.0832982	922	0.581345
metab_100001468	N1-Methyl-2-pyridone-5-carboxamide		Cofactors and Vitamins	Nicotinate and Nicotinamide Metabolism	genus.Weissella	0.0485282	0.0279905	0.0833108	922	0.58135
metab_100001510	phenol sulfate		Amino Acid	Tyrosine Metabolism	Species.massiliensis.4	0.0365075	0.0210569	0.083309	922	0.58135
metab_100001777	1-oleoyl-GPI (18:1)		Lipid	Lysophospholipid	genus.GCA.900066755	0.0590236	0.0340436	0.0833071	922	0.58135
metab_100006620	nonanoylcarnitine (C9)		Lipid	Fatty Acid Metabolism (Acyl Carnitine, Medium Chain)	genus.Anaerofilum	-0.0367934	0.0212221	0.0833128	922	0.58135
metab_100009227	1-linoleoyl-GPG (18:2)*		Lipid	Lysophospholipid	genus.Eisenbergiella	-0.0181751	0.0104829	0.0833032	922	0.58135
metab_100020215	N-methylhydroxyproline**		Amino Acid	Urea cycle; Arginine and Proline Metabolism	family.Christensenellaceae	0.0420257	0.0242397	0.0833082	922	0.58135
metab_100020417	N6,N6-dimethyllysine		Amino Acid	Lysine Metabolism	order.Coriobacteriales	-0.0224088	0.0129247	0.0833012	922	0.58135
metab_1104	methyl indole-3-acetate		Xenobiotics	Food Component/Plant	genus.Prevotella	-0.0409469	0.0236178	0.0833126	922	0.58135
metab_1221	creatine		Amino Acid	Creatine Metabolism	genus.Atopobium	-0.0556319	0.0320873	0.083306	922	0.58135
metab_415	methionine		Amino Acid	Methionine, Cysteine, SAM and Taurine Metabolism	order.Peptostreptococcales.Tissierellales	0.011186	0.00645198	0.0833126	922	0.58135
metab_917	asparagine		Amino Acid	Alanine and Aspartate Metabolism	Species.hathewayi	-0.0123539	0.00712547	0.083306	922	0.58135
metab_100000054	5-hydroxylysine		Amino Acid	Lysine Metabolism	genus.Anaerofilum	-0.0291167	0.0167944	0.0833156	922	0.581361
metab_999926119	X - 26119		NA	NA	Species.isoflavoniconvertens	0.0246633	0.0142258	0.0833185	922	0.581372
metab_100001022	threonate		Cofactors and Vitamins	Ascorbate and Aldarate Metabolism	genus.Prevotella_7	-0.0207418	0.0119645	0.083335	922	0.581376
metab_100001083	indolepropionate		Amino Acid	Tryptophan Metabolism	genus.Coriobacteriaceae.UCG.002	-0.0747113	0.0430965	0.0833391	922	0.581376
metab_100001198	myristoleate (14:1n5)		Lipid	Long Chain Monounsaturated Fatty Acid	Species.uniformis	-0.0164524	0.0094903	0.0833354	922	0.581376
metab_100001334	N-acetylproline		Amino Acid	Urea cycle; Arginine and Proline Metabolism	family.vadinBE97	-0.0517759	0.0298662	0.0833364	922	0.581376
metab_100001399	1,7-dimethylurate		Xenobiotics	Xanthine Metabolism	genus.Lactonifactor	-0.088994	0.0513345	0.083334	922	0.581376
metab_100001509	2-methylbutyrylcarnitine (C5)		Amino Acid	Leucine, Isoleucine and Valine Metabolism	genus..Eubacterium..siraeum.group	0.010934	0.00630713	0.0833377	922	0.581376
metab_100002911	glycoursodeoxycholate		Lipid	Secondary Bile Acid Metabolism	family.Veillonellaceae	0.0264294	0.0152452	0.0833324	922	0.581376
metab_100006376	3-methoxycatechol sulfate (2)		Xenobiotics	Benzoate Metabolism	genus.Victivallis	0.0610725	0.035229	0.0833381	922	0.581376
metab_100009030	lactosyl-N-palmitoyl-sphingosine (d18:1/16:0)		Lipid	Lactosylceramides (LCER)	genus.Lachnospiraceae.ND3007.group	0.0113314	0.00653629	0.0833343	922	0.581376
metab_100009272	glycosyl-N-palmitoyl-sphingosine (d18:1/16:0)		Lipid	Hexosylceramides (HCER)	genus.Faecalitalea	-0.0300025	0.0173065	0.0833367	922	0.581376
metab_100015797	heneicosapentaenoate (21:5n3)		Lipid	Long Chain Polyunsaturated Fatty Acid (n3 and n6)	genus.Catenibacillus	-0.0564916	0.0325856	0.0833295	922	0.581376
metab_278	cysteinylglycine		Amino Acid	Glutathione Metabolism	Species.virosa	-0.0273448	0.0157731	0.0833298	922	0.581376
metab_999911478	X - 11478		NA	NA	genus.Intestinibacter	-0.0143466	0.00827569	0.0833391	922	0.581376
metab_999912221	X - 12221		NA	NA	order.RF39	0.0227513	0.0131235	0.0833306	922	0.581376
metab_999912221	X - 12221		NA	NA	Species.caccae.1	-0.0826101	0.0476526	0.0833377	922	0.581376
metab_999921319	X - 21319		NA	NA	genus.Prevotella	0.0416685	0.0240359	0.0833372	922	0.581376
metab_100002026	androstenediol (3alpha, 17alpha) monosulfate (2)		Lipid	Androgenic Steroids	genus.Christensenella	-0.0395148	0.0227939	0.0833416	922	0.581384
metab_100001162	propionylcarnitine (C3)		Lipid	Fatty Acid Metabolism (also BCAA Metabolism)	genus.Acetanaerobacterium	-0.0493585	0.0284744	0.0833653	922	0.581386
metab_100001313	gamma-glutamylmethionine		Peptide	Gamma-glutamyl Amino Acid	genus..Eubacterium..hallii.group	0.0164943	0.00951494	0.0833501	922	0.581386
metab_100001398	3,7-dimethylurate		Xenobiotics	Xanthine Metabolism	Species.fragilis	-0.0247118	0.0142556	0.0833583	922	0.581386
metab_100001624	3-(3-hydroxyphenyl)propionate		Xenobiotics	Benzoate Metabolism	genus.Gordonibacter	0.093714	0.054063	0.0833674	922	0.581386
metab_100001870	1-palmitoyl-2-linoleoyl-GPE (16:0/18:2)		Lipid	Phosphatidylethanolamine (PE)	genus.Anaerotruncus	0.0272272	0.0157067	0.0833565	922	0.581386
metab_100002122	3-hydroxyhippurate		Xenobiotics	Benzoate Metabolism	phylum.Desulfobacterota	-0.0406147	0.0234301	0.0833643	922	0.581386
metab_100003119	N-oleoyltaurine		Lipid	Endocannabinoid	family.Selenomonadaceae	0.0220023	0.0126923	0.0833515	922	0.581386
metab_100005985	sphingomyelin (d18:2/14:0, d18:1/14:1)*		Lipid	Sphingomyelins	genus.UCG.002	0.0139276	0.00803467	0.0833652	922	0.581386
metab_100006171	eugenol sulfate		Xenobiotics	Food Component/Plant	Species.hominis	0.0292771	0.0168893	0.0833589	922	0.581386
metab_100006642	glycodeoxycholate 3-sulfate		Lipid	Secondary Bile Acid Metabolism	genus.Sanguibacteroides	0.120375	0.0694423	0.0833631	922	0.581386
metab_100009005	1-(1-enyl-palmitoyl)-2-oleoyl-GPE (P-16:0/18:1)*		Lipid	Plasmalogen	Species.indistinctus	-0.0185337	0.0106918	0.0833621	922	0.581386
metab_100010930	palmitoleoyl-linoleoyl-glycerol (16:1/18:2) [1]*		Lipid	Diacylglycerol	Species.stercoris.1	0.0233312	0.0134595	0.0833646	922	0.581386
metab_231	arginine		Amino Acid	Urea cycle; Arginine and Proline Metabolism	Species.hadrus	0.0163157	0.00941209	0.083356	922	0.581386
metab_501	salicylate		Xenobiotics	Drug - Topical Agents	genus.Prevotella	-0.109218	0.0630057	0.08336	922	0.581386
metab_999912410	X - 12410		NA	NA	family.Acholeplasmataceae	0.035545	0.0205056	0.0833659	922	0.581386
metab_999917354	X - 17354		NA	NA	family.Acidaminococcaceae	0.0220769	0.0127361	0.0833683	922	0.581386
metab_999917357	X - 17357		NA	NA	genus.NK4A214.group	-0.0141576	0.00816695	0.0833503	922	0.581386
metab_999918888	X - 18888		NA	NA	order.Clostridia.vadinBB60.group	0.0231985	0.0133828	0.0833607	922	0.581386
metab_999924473	X - 24473		NA	NA	genus.Lachnospiraceae.AC2044.group	0.0251011	0.0144807	0.0833677	922	0.581386
metab_999924970	X - 24970		NA	NA	genus.Ruminococcus	-0.0388584	0.0224172	0.0833678	922	0.581386
metab_999925172	X - 25172		NA	NA	Species.caccae.1	-0.0607792	0.0350611	0.0833493	922	0.581386
metab_100021711	decadienedioic acid (C10:2-DC)**		Lipid	Fatty Acid, Dicarboxylate	Species.longoviformis	0.0948028	0.0546923	0.0833738	922	0.581416
metab_100000936	3-methyl-2-oxobutyrate		Amino Acid	Leucine, Isoleucine and Valine Metabolism	family.Saccharimonadaceae	0.0154632	0.00892125	0.0833896	922	0.581449
metab_100001405	1-methylxanthine		Xenobiotics	Xanthine Metabolism	genus.Latilactobacillus	-0.0470364	0.0271365	0.0833847	922	0.581449
metab_100001426	3-(3-amino-3-carboxypropyl)uridine*		Nucleotide	Pyrimidine Metabolism, Uracil containing	class.Desulfovibrionia	-0.00961183	0.00554531	0.0833844	922	0.581449
metab_100004089	2-hydroxydecanoate		Lipid	Fatty Acid, Monohydroxy	Species.eggerthii	-0.0136569	0.00787926	0.0833936	922	0.581449
metab_100006126	4-vinylguaiacol sulfate		Xenobiotics	Food Component/Plant	genus..Eubacterium..ventriosum.group	-0.0325264	0.0187655	0.0833877	922	0.581449
metab_100008921	1-palmitoyl-2-stearoyl-GPC (16:0/18:0)		Lipid	Phosphatidylcholine (PC)	genus.Erysipelatoclostridium	-0.0112565	0.00649429	0.0833895	922	0.581449
metab_100009345	1-palmitoleoyl-2-linolenoyl-GPC (16:1/18:3)*		Lipid	Phosphatidylcholine (PC)	Species.plebeius	-0.016953	0.00978095	0.083394	922	0.581449
metab_100015640	N-palmitoylserine		Lipid	Endocannabinoid	genus.Turicibacter	0.0103389	0.00596494	0.0833919	922	0.581449
metab_100020975	3-hydroxy-2-methylpyridine sulfate		Xenobiotics	Chemical	genus..Eubacterium..brachy.group	-0.0510454	0.0294492	0.0833827	922	0.581449
metab_182	quinolinate		Cofactors and Vitamins	Nicotinate and Nicotinamide Metabolism	Species.longicatena	-0.0142069	0.00819641	0.0833886	922	0.581449
metab_363	myo-inositol		Lipid	Inositol Metabolism	Species.delbrueckii	0.0142437	0.0082176	0.0833862	922	0.581449
metab_999911880	X - 11880		NA	NA	genus.Shuttleworthia	-0.0195138	0.0112584	0.0833946	922	0.581449
metab_999924811	X - 24811		NA	NA	Species.massiliensis.7	-0.0586859	0.0338586	0.0833949	922	0.581449
metab_100000626	sphingosine 1-phosphate		Lipid	Sphingosines	Species.finegoldii.1	-0.0160654	0.00926909	0.0834034	922	0.581466
metab_100001263	1-palmitoyl-GPC (16:0)		Lipid	Lysophospholipid	order.Desulfovibrionales	-0.0109491	0.00631715	0.0834004	922	0.581466
metab_100009225	1-(1-enyl-stearoyl)-2-linoleoyl-GPE (P-18:0/18:2)*		Lipid	Plasmalogen	family.Christensenellaceae	0.0172446	0.00994933	0.0833994	922	0.581466
metab_100020254	glycine conjugate of C10H14O2 (1)*		Partially Characterized Molecules	Partially Characterized Molecules	order.Saccharimonadales	0.0342824	0.0197796	0.0834025	922	0.581466
metab_100020851	3-ethylcatechol sulfate (1)		Xenobiotics	Food Component/Plant	phylum.Cyanobacteria	0.038389	0.0221489	0.0834036	922	0.581466
metab_62	12,13-DiHOME		Lipid	Fatty Acid, Dihydroxy	family.Flavobacteriaceae	-0.0317531	0.0183205	0.083406	922	0.581474
metab_100001615	octadecanedioate (C18-DC)		Lipid	Fatty Acid, Dicarboxylate	family.Hydrogenoanaerobacterium	0.0333513	0.0192428	0.0834095	922	0.58148
metab_100002990	oleoyl-linoleoyl-glycerol (18:1/18:2) [2]		Lipid	Diacylglycerol	Species.edouardi	0.015273	0.00881206	0.0834089	922	0.58148
metab_100001104	N-acetyltyrosine		Amino Acid	Tyrosine Metabolism	genus.Succiniclasticum	-0.0207638	0.0119803	0.0834145	922	0.581498
metab_144	4-hydroxyphenylacetate		Amino Acid	Phenylalanine Metabolism	genus.Adlercreutzia	0.0216116	0.0124696	0.0834159	922	0.581498
metab_999912193	X - 12193		NA	NA	genus.Ligilactobacillus	-0.015135	0.00873272	0.0834181	922	0.581498
metab_999913431	X - 13431		NA	NA	Species.evryensis	-0.0664457	0.0383384	0.0834183	922	0.581498
metab_999918888	X - 18888		NA	NA	Species.ihumii	-0.0427797	0.0246833	0.0834168	922	0.581498
metab_100001501	oleoylcarnitine (C18:1)		Lipid	Fatty Acid Metabolism (Acyl Carnitine, Monounsaturated)	Species.finegoldii.1	-0.018152	0.0104738	0.0834255	922	0.581522
metab_892	nonadecanoate (19:0)		Lipid	Long Chain Saturated Fatty Acid	genus.CAG.873	0.0157154	0.00906779	0.0834245	922	0.581522
metab_999925343	X - 25343		NA	NA	Species.dispar	-0.0274094	0.0158153	0.083425	922	0.581522
metab_100001654	1-arachidonoyl-GPI (20:4)*		Lipid	Lysophospholipid	genus.Lachnospiraceae.NK4B4.group	0.031517	0.0181857	0.0834304	922	0.581531
metab_100002185	indole-3-carboxylate		Amino Acid	Tryptophan Metabolism	family.Victivallaceae	-0.0306815	0.0177035	0.0834299	922	0.581531
metab_999924970	X - 24970		NA	NA	order.Burkholderiales	0.0351479	0.0202808	0.0834307	922	0.581531
metab_100000672	1-myristoyl-2-palmitoyl-GPC (14:0/16:0)		Lipid	Phosphatidylcholine (PC)	genus.Coprobacter	-0.0232905	0.0134392	0.0834376	922	0.581536
metab_100001022	threonate		Cofactors and Vitamins	Ascorbate and Aldarate Metabolism	order.Oscillospirales	0.0702891	0.0405604	0.0834515	922	0.581536
metab_100001162	propionylcarnitine (C3)		Lipid	Fatty Acid Metabolism (also BCAA Metabolism)	family.Selenomonadaceae	0.0207676	0.0119839	0.083449	922	0.581536
metab_100001277	10-nonadecenoate (19:1n9)		Lipid	Long Chain Monounsaturated Fatty Acid	genus.Enterobacter	-0.0571551	0.0329796	0.0834344	922	0.581536
metab_100001614	hexadecanedioate (C16-DC)		Lipid	Fatty Acid, Dicarboxylate	class.Vampirivibrionia	0.0211419	0.0121999	0.083451	922	0.581536
metab_100003258	2-O-methylascorbic acid		Cofactors and Vitamins	Ascorbate and Aldarate Metabolism	genus.TM7x	0.016072	0.00927423	0.0834463	922	0.581536
metab_100004182	3b-hydroxy-5-cholenoic acid		Lipid	Secondary Bile Acid Metabolism	genus.Dorea	-0.0199549	0.0115146	0.0834395	922	0.581536
metab_100006191	p-cresol glucuronide*		Amino Acid	Tyrosine Metabolism	Species.provencensis	-0.143947	0.0830629	0.0834446	922	0.581536
metab_100010917	palmitoyl-oleoyl-glycerol (16:0/18:1) [2]*		Lipid	Diacylglycerol	order.Chloroplast	0.0832014	0.0480109	0.0834484	922	0.581536
metab_100015638	2-hydroxynervonate*		Lipid	Fatty Acid, Monohydroxy	genus.Coprobacillus	-0.0285532	0.0164765	0.083448	922	0.581536
metab_100020276	sphingomyelin (d17:1/14:0, d16:1/15:0)*		Lipid	Sphingomyelins	genus.Butyricimonas	0.0182553	0.0105341	0.0834482	922	0.581536
metab_100020423	1-carboxyethylvaline	N-lactoyl valine	Amino Acid	Leucine, Isoleucine and Valine Metabolism	Species.omnicolens	0.0633062	0.0365289	0.0834344	922	0.581536
metab_100020427	1-carboxyethylisoleucine	N-lactoyl isoleucine	Amino Acid	Leucine, Isoleucine and Valine Metabolism	family.Defluviitaleaceae	-0.0215594	0.0124405	0.0834428	922	0.581536
metab_1052	glycerate		Carbohydrate	Glycolysis, Gluconeogenesis, and Pyruvate Metabolism	order.Oscillospirales	0.0584238	0.0337131	0.0834478	922	0.581536
metab_132	3-phosphoglycerate		Carbohydrate	Glycolysis, Gluconeogenesis, and Pyruvate Metabolism	Species.bacterium.2	0.0146943	0.0084792	0.0834462	922	0.581536
metab_999924462	X - 24462		NA	NA	family.Oxalobacteraceae	-0.0279978	0.0161559	0.0834456	922	0.581536
metab_100001269	campesterol		Lipid	Sterol	family.Pseudomonadaceae	-0.0561614	0.0324085	0.083456	922	0.581541
metab_100020214	glyco-beta-muricholate**		Lipid	Primary Bile Acid Metabolism	Species.longum	-0.0179094	0.0103348	0.0834552	922	0.581541
metab_100020546	N2-acetyl,N6-methyllysine		Amino Acid	Lysine Metabolism	order.Victivallales	0.0885205	0.0510812	0.0834536	922	0.581541
metab_100009343	1-linoleoyl-2-linolenoyl-GPC (18:2/18:3)*		Lipid	Phosphatidylcholine (PC)	order.Verrucomicrobiales	0.0160579	0.00926647	0.0834596	922	0.581558
metab_100002910	1-methyl-5-imidazoleacetate		Amino Acid	Histidine Metabolism	Species.intestinalis.1	0.043592	0.0251558	0.0834636	922	0.581576
metab_100009009	1-(1-enyl-palmitoyl)-2-linoleoyl-GPC (P-16:0/18:2)*		Lipid	Plasmalogen	family.Bacillaceae	-0.0479633	0.0276789	0.0834698	922	0.581611
metab_999923787	X - 23787		NA	NA	genus.Butyrivibrio	0.0178371	0.0102936	0.0834715	922	0.581614
metab_100015625	glycosyl-N-behenoyl-sphingadienine (d18:2/22:0)*		Lipid	Hexosylceramides (HCER)	Species.eutactus	0.00942139	0.00543701	0.0834735	922	0.581619
metab_100006294	behenoyl sphingomyelin (d18:1/22:0)*		Lipid	Sphingomyelins	family.Desulfovibrionaceae	-0.013841	0.00798766	0.0834792	922	0.581651
metab_100001002	EDTA		Xenobiotics	Chemical	genus.Enterobacter	-0.0477636	0.0275649	0.0834838	922	0.58167
metab_100002126	16a-hydroxy DHEA 3-sulfate		Lipid	Androgenic Steroids	genus..Eubacterium..ventriosum.group	0.0258926	0.014943	0.0834846	922	0.58167
metab_100004088	retinal		Cofactors and Vitamins	Vitamin A Metabolism	class.Bacilli	0.0201902	0.0116525	0.0834973	922	0.581706
metab_100004111	4-methylcatechol sulfate		Xenobiotics	Benzoate Metabolism	Species.fragilis	-0.0268991	0.0155244	0.0834954	922	0.581706
metab_1023	sarcosine		Amino Acid	Glycine, Serine and Threonine Metabolism	Species.colihominis	-0.0300904	0.0173661	0.0834944	922	0.581706
metab_111	3-hydroxyisobutyrate		Amino Acid	Leucine, Isoleucine and Valine Metabolism	genus.Allisonella	-0.0300363	0.0173348	0.0834924	922	0.581706
metab_999914939	X - 14939		NA	NA	Species.plautii	-0.0215865	0.0124583	0.0834961	922	0.581706
metab_999921286	X - 21286		NA	NA	genus.Caproiciproducens	0.0413711	0.0238764	0.0834917	922	0.581706
metab_999912680	X - 12680		NA	NA	Species.hadrus	0.0294853	0.0170171	0.0834993	922	0.581712
metab_100002945	(14 or 15)-methylpalmitate (a17:0 or i17:0)		Lipid	Fatty Acid, Branched	genus.Enterococcus	0.0253729	0.0146439	0.0835036	922	0.581722
metab_100010937	oleoyl-arachidonoyl-glycerol (18:1/20:4) [2]*		Lipid	Diacylglycerol	genus.Lachnospiraceae.AC2044.group	-0.020947	0.0120896	0.0835059	922	0.581722
metab_100020819	glycoursodeoxycholic acid sulfate (1)		Lipid	Secondary Bile Acid Metabolism	genus.Odoribacter	-0.0300383	0.0173366	0.0835047	922	0.581722
metab_999921733	X - 21733		NA	NA	Species.callidus	0.0261967	0.0151193	0.0835024	922	0.581722
metab_100001040	1-linoleoylglycerol (18:2)		Lipid	Monoacylglycerol	Species.virosa	0.0336119	0.0193995	0.0835111	922	0.58175
metab_100015797	heneicosapentaenoate (21:5n3)		Lipid	Long Chain Polyunsaturated Fatty Acid (n3 and n6)	genus.Ruminiclostridium	-0.0727456	0.0419868	0.0835163	922	0.581777
metab_100002466	cysteinylglycine disulfide*		Amino Acid	Glutathione Metabolism	genus.Lachnospiraceae.UCG.004	-0.0120602	0.00696084	0.0835179	922	0.581779
metab_98	kynurenate		Amino Acid	Tryptophan Metabolism	Species.histaminiformans	-0.0362936	0.0209478	0.0835192	922	0.581779
metab_100004112	3-methyl catechol sulfate (1)		Xenobiotics	Benzoate Metabolism	genus.UC5.1.2E3	-0.042138	0.0243216	0.083526	922	0.58181
metab_999912221	X - 12221		NA	NA	Species.massiliensis.7	-0.0552686	0.0319005	0.083526	922	0.58181
metab_100009225	1-(1-enyl-stearoyl)-2-linoleoyl-GPE (P-18:0/18:2)*		Lipid	Plasmalogen	genus.Butyricimonas	0.01811	0.010453	0.0835275	922	0.581811
metab_999912112	X - 12112		NA	NA	genus.Coriobacteriaceae.UCG.002	-0.0952043	0.0549521	0.0835322	922	0.581835
metab_100000282	N-acetylglutamate		Amino Acid	Glutamate Metabolism	genus.Coprobacter	-0.0169944	0.00980964	0.0835465	922	0.581844
metab_100000491	gamma-glutamylphenylalanine		Peptide	Gamma-glutamyl Amino Acid	genus..Eubacterium..hallii.group	0.0128245	0.00740268	0.0835464	922	0.581844
metab_100001102	dodecanedioate (C12-DC)		Lipid	Fatty Acid, Dicarboxylate	genus.Coriobacteriaceae.UCG.002	-0.0564379	0.0325773	0.0835435	922	0.581844
metab_100001208	1-methyl-4-imidazoleacetate		Amino Acid	Histidine Metabolism	Species.inops	-0.0122473	0.00706933	0.0835381	922	0.581844
metab_100001403	5-acetylamino-6-amino-3-methyluracil		Xenobiotics	Xanthine Metabolism	Species.massiliensis.8	-0.0818495	0.0472454	0.0835433	922	0.581844
metab_100001412	N2,N2-dimethylguanosine		Nucleotide	Purine Metabolism, Guanine containing	Species.shahii	-0.0117115	0.00675998	0.0835353	922	0.581844
metab_100001777	1-oleoyl-GPI (18:1)		Lipid	Lysophospholipid	family.Butyricicoccaceae	-0.0218354	0.0126041	0.0835473	922	0.581844
metab_100008998	gamma-tocopherol/beta-tocopherol		Cofactors and Vitamins	Tocopherol Metabolism	phylum.Verrucomicrobiota	0.016642	0.00960606	0.0835404	922	0.581844
metab_100021131	undecenoylcarnitine (C11:1)		Lipid	Fatty Acid Metabolism (Acyl Carnitine, Monounsaturated)	genus.Escherichia.Shigella	0.00969264	0.00559476	0.0835403	922	0.581844
metab_1102	gamma-glutamyltyrosine		Peptide	Gamma-glutamyl Amino Acid	Species.ovatus	0.0140343	0.00810097	0.0835458	922	0.581844
metab_999921829	X - 21829		NA	NA	genus.Butyricicoccus	0.0197425	0.0113959	0.0835452	922	0.581844
metab_100002009	5alpha-pregnan-3beta,20beta-diol monosulfate (1)		Lipid	Progestin Steroids	genus.Haemophilus	0.0273363	0.0157795	0.0835508	922	0.581859
metab_100008998	gamma-tocopherol/beta-tocopherol		Cofactors and Vitamins	Tocopherol Metabolism	Species.pectinoschiza	-0.014936	0.00862172	0.0835549	922	0.581862
metab_100019975	hexadecenedioate (C16:1-DC)*		Lipid	Fatty Acid, Dicarboxylate	family.Coriobacteriaceae	-0.0165072	0.00952868	0.0835543	922	0.581862
metab_999917354	X - 17354		NA	NA	genus.Megamonas	-0.0615775	0.035545	0.0835528	922	0.581862
metab_100001605	catechol sulfate		Xenobiotics	Benzoate Metabolism	genus.Fenollaria	-0.0621294	0.0358648	0.0835628	922	0.581873
metab_100002185	indole-3-carboxylate		Amino Acid	Tryptophan Metabolism	family.Coriobacteriales.Incertae.Sedis	-0.01098	0.00633827	0.0835617	922	0.581873
metab_100004322	2-aminophenol sulfate		Xenobiotics	Food Component/Plant	order.Erysipelotrichales	-0.0415962	0.0240117	0.0835625	922	0.581873
metab_100015838	eicosenoylcarnitine (C20:1)*		Lipid	Fatty Acid Metabolism (Acyl Carnitine, Monounsaturated)	genus.Cloacibacillus	-0.0301245	0.0173896	0.0835627	922	0.581873
metab_100020496	sulfate of piperine metabolite C16H19NO3 (2)*		Xenobiotics	Food Component/Plant	genus.Akkermansia	0.0232893	0.0134438	0.0835579	922	0.581873
metab_100001148	5-hydroxyhexanoate		Lipid	Fatty Acid, Monohydroxy	family..Eubacterium..coprostanoligenes.group	0.0180947	0.0104455	0.0835674	922	0.581884
metab_100004111	4-methylcatechol sulfate		Xenobiotics	Benzoate Metabolism	genus.Holdemanella	0.0209766	0.0121091	0.0835658	922	0.581884
metab_100004635	methionine sulfone		Amino Acid	Methionine, Cysteine, SAM and Taurine Metabolism	Species.vulgatus	0.0117505	0.0067832	0.0835682	922	0.581884
metab_100009131	1-linoleoyl-2-arachidonoyl-GPC (18:2/20:4n6)*		Lipid	Phosphatidylcholine (PC)	family.Puniceicoccaceae	-0.0490394	0.0283091	0.0835705	922	0.581891
metab_999913695	X - 13695		NA	NA	family.Coriobacteriaceae	-0.0218805	0.0126313	0.0835765	922	0.581924
metab_100001743	tryptophan betaine		Amino Acid	Tryptophan Metabolism	Species.plebeius	-0.0395192	0.0228144	0.0835836	922	0.581933
metab_100003397	trimethylamine N-oxide		Lipid	Phospholipid Metabolism	class.Actinobacteria	-0.0177719	0.0102598	0.0835857	922	0.581933
metab_100020004	3-carboxy-4-methyl-5-pentyl-2-furanpropionate (3-CMPFP)**		Lipid	Fatty Acid, Dicarboxylate	family.Synergistaceae	-0.0391244	0.0225866	0.0835854	922	0.581933
metab_1105	alpha-tocopherol		Cofactors and Vitamins	Tocopherol Metabolism	family.Puniceicoccaceae	-0.0486737	0.0280995	0.0835866	922	0.581933
metab_1224	cys-gly, oxidized		Amino Acid	Glutathione Metabolism	family.Methanobacteriaceae	-0.0419278	0.0242046	0.0835799	922	0.581933
metab_1342	3-methoxytyrosine		Amino Acid	Tyrosine Metabolism	Species.formicigenerans	0.0129404	0.00747051	0.0835863	922	0.581933
metab_194	N-formylmethionine		Amino Acid	Methionine, Cysteine, SAM and Taurine Metabolism	genus.Flavonifractor	-0.00954678	0.00551137	0.0835853	922	0.581933
metab_100001198	myristoleate (14:1n5)		Lipid	Long Chain Monounsaturated Fatty Acid	genus.Methanobrevibacter	-0.0406689	0.0234786	0.0835897	922	0.581946
metab_100001314	gamma-glutamylthreonine		Peptide	Gamma-glutamyl Amino Acid	genus.CAG.352	0.00898412	0.00518664	0.083591	922	0.581946
metab_100001313	gamma-glutamylmethionine		Peptide	Gamma-glutamyl Amino Acid	Species.obesi	-0.0132235	0.00763413	0.0835929	922	0.581951
metab_999912707	X - 12707		NA	NA	genus.Coprobacter	-0.021659	0.0125041	0.0835944	922	0.581952
metab_100004054	margaroylcarnitine (C17)*		Lipid	Fatty Acid Metabolism (Acyl Carnitine, Long Chain Saturated)	Species.coprocola	0.0130118	0.00751207	0.0835999	922	0.581982
metab_356	cortisol		Lipid	Corticosteroids	genus.Pseudomonas	-0.0299556	0.0172945	0.0836044	922	0.582005
metab_100001182	docosadienoate (22:2n6)		Lipid	Long Chain Polyunsaturated Fatty Acid (n3 and n6)	genus..Ruminococcus..torques.group	0.0242836	0.0140203	0.0836162	922	0.582069
metab_100001454	3-hydroxydodecanedioate*		Lipid	Fatty Acid, Dicarboxylate	genus.CAG.56	-0.0169853	0.00980659	0.0836155	922	0.582069
metab_100006314	sphingomyelin (d17:1/16:0, d18:1/15:0, d16:1/17:0)*		Lipid	Sphingomyelins	order.Acholeplasmatales	-0.0216311	0.0124891	0.0836192	922	0.582081
metab_100015965	ethyl alpha-glucopyranoside		Xenobiotics	Food Component/Plant	family.Christensenellaceae	-0.0391393	0.0225981	0.0836252	922	0.582106
metab_100021103	pregnenetriol sulfate*		Lipid	Pregnenolone Steroids	order.Eubacteriales	0.0341882	0.0197394	0.083625	922	0.582106
metab_100001605	catechol sulfate		Xenobiotics	Benzoate Metabolism	genus.Epulopiscium	-0.04341	0.025064	0.0836267	922	0.582107
metab_999916938	X - 16938		NA	NA	order.Coriobacteriales	0.0222163	0.0128273	0.0836284	922	0.58211
metab_100001509	2-methylbutyrylcarnitine (C5)		Amino Acid	Leucine, Isoleucine and Valine Metabolism	genus..Clostridium..innocuum.group	-0.0253638	0.0146447	0.0836309	922	0.582119
metab_999912117	X - 12117		NA	NA	genus.Fenollaria	0.0621765	0.0359001	0.0836332	922	0.582126
metab_100001112	3-hydroxylaurate		Lipid	Fatty Acid, Monohydroxy	Species.excrementihominis	-0.0271933	0.0157013	0.0836356	922	0.582131
metab_999923639	X - 23639		NA	NA	order.Pseudomonadales	-0.0351375	0.0202883	0.0836365	922	0.582131
metab_1022	picolinate		Amino Acid	Tryptophan Metabolism	Species.vadensis	-0.0607125	0.0350557	0.0836408	922	0.582152
metab_100003641	valylglycine		Peptide	Dipeptide	genus.GCA.900066575	-0.0143201	0.00826861	0.0836443	922	0.582159
metab_192	N-acetylputrescine		Amino Acid	Polyamine Metabolism	family.Ruminococcaceae	0.0448541	0.0258992	0.0836435	922	0.582159
metab_100001392	laurylcarnitine (C12)		Lipid	Fatty Acid Metabolism (Acyl Carnitine, Medium Chain)	genus.Atopobium	-0.0610023	0.0352243	0.0836515	922	0.5822
metab_1537	1-palmitoyl-2-linoleoyl-GPC (16:0/18:2)		Lipid	Phosphatidylcholine (PC)	genus.Coprobacter	-0.00998219	0.00576404	0.0836553	922	0.58221
metab_999917685	X - 17685		NA	NA	genus.Rothia	0.138098	0.0797422	0.0836547	922	0.58221
metab_100001287	epiandrosterone sulfate		Lipid	Androgenic Steroids	Species.bifidum	-0.0338883	0.019569	0.0836669	922	0.582211
metab_100001856	1-stearoyl-2-oleoyl-GPE (18:0/18:1)		Lipid	Phosphatidylethanolamine (PE)	genus.Eubacterium	0.0470523	0.02717	0.0836601	922	0.582211
metab_100002544	4-hydroxyglutamate		Amino Acid	Glutamate Metabolism	genus..Eubacterium..nodatum.group	0.0432271	0.0249613	0.0836628	922	0.582211
metab_100006092	tyramine O-sulfate		Amino Acid	Tyrosine Metabolism	order.Saccharimonadales	0.0452487	0.0261288	0.0836636	922	0.582211
metab_100006171	eugenol sulfate		Xenobiotics	Food Component/Plant	genus.Pygmaiobacter	0.103828	0.0599554	0.0836646	922	0.582211
metab_100020541	11beta-hydroxyandrosterone glucuronide		Lipid	Androgenic Steroids	genus.Christensenellaceae.R.7.group	0.018031	0.0104117	0.0836577	922	0.582211
metab_415	methionine		Amino Acid	Methionine, Cysteine, SAM and Taurine Metabolism	family.Christensenellaceae	0.00855511	0.0049401	0.0836615	922	0.582211
metab_999912111	X - 12111		NA	NA	genus.CAG.352	-0.0231744	0.0133821	0.0836654	922	0.582211
metab_999922834	X - 22834		NA	NA	genus.Lachnospiraceae.UCG.003	-0.0424252	0.0244985	0.0836656	922	0.582211
metab_100001073	androsterone sulfate		Lipid	Androgenic Steroids	genus.UCG.009	0.0405554	0.0234194	0.0836743	922	0.582219
metab_100001567	1-palmitoyl-GPE (16:0)		Lipid	Lysophospholipid	family.Christensenellaceae	0.0154554	0.00892488	0.0836712	922	0.582219
metab_381	2-aminoadipate		Amino Acid	Lysine Metabolism	order.Enterobacterales	0.00866796	0.00500546	0.0836739	922	0.582219
metab_827	cytidine		Nucleotide	Pyrimidine Metabolism, Cytidine containing	order.Methanobacteriales	-0.0409605	0.0236531	0.0836703	922	0.582219
metab_917	asparagine		Amino Acid	Alanine and Aspartate Metabolism	Species.tanakaei	-0.0268069	0.0154801	0.0836744	922	0.582219
metab_999913866	X - 13866		NA	NA	family.Prevotellaceae	0.0164489	0.00949877	0.0836755	922	0.582219
metab_999923587	X - 23587		NA	NA	family.Atopobiaceae	0.0435136	0.0251281	0.0836788	922	0.582233
metab_100001271	1-stearoyl-GPC (18:0)		Lipid	Lysophospholipid	Species.bacterium.1	-0.00971798	0.00561209	0.0836889	922	0.582276
metab_100001279	hyocholate		Lipid	Secondary Bile Acid Metabolism	order.Desulfovibrionales	-0.022017	0.0127149	0.0836926	922	0.582276
metab_100001635	ectoine		Xenobiotics	Chemical	genus.Gordonibacter	-0.0549914	0.0317573	0.0836887	922	0.582276
metab_100020542	11beta-hydroxyetiocholanolone glucuronide*		Lipid	Androgenic Steroids	family.Defluviitaleaceae	0.0274817	0.0158707	0.0836914	922	0.582276
metab_811	alanine		Amino Acid	Alanine and Aspartate Metabolism	genus.Agathobacter	0.0127718	0.00737571	0.083692	922	0.582276
metab_999913695	X - 13695		NA	NA	Species.hydrogenotrophica	-0.0467953	0.0270243	0.0836914	922	0.582276
metab_100001989	glycocholenate sulfate*		Lipid	Secondary Bile Acid Metabolism	family.Desulfovibrionaceae	-0.0154206	0.00890564	0.0837008	922	0.582281
metab_100002356	(16 or 17)-methylstearate (a19:0 or i19:0)		Lipid	Fatty Acid, Branched	phylum.Synergistota	-0.0382752	0.0221042	0.0836956	922	0.582281
metab_100006294	behenoyl sphingomyelin (d18:1/22:0)*		Lipid	Sphingomyelins	genus.Clostridium.sensu.stricto.1	0.0107818	0.00622666	0.0837008	922	0.582281
metab_100009028	N-palmitoyl-sphinganine (d18:0/16:0)		Lipid	Dihydroceramides	genus.Ligilactobacillus	-0.016133	0.00931694	0.0836963	922	0.582281
metab_1022	picolinate		Amino Acid	Tryptophan Metabolism	genus.Marvinbryantia	-0.0118111	0.00682105	0.0836988	922	0.582281
metab_250	biliverdin		Cofactors and Vitamins	Hemoglobin and Porphyrin Metabolism	family.Christensenellaceae	0.0197987	0.011434	0.0836977	922	0.582281
metab_100005996	octadecenedioylcarnitine (C18:1-DC)*		Lipid	Fatty Acid Metabolism (Acyl Carnitine, Dicarboxylate)	class.Vampirivibrionia	0.0212878	0.0122942	0.0837029	922	0.582285
metab_100015609	N-palmitoyl-sphingadienine (d18:2/16:0)*		Lipid	Ceramides	order.Desulfovibrionales	-0.0137139	0.00792007	0.0837039	922	0.582285
metab_100000014	hippurate		Xenobiotics	Benzoate Metabolism	genus.Latilactobacillus	-0.0375863	0.021708	0.0837188	922	0.582299
metab_100000841	oxalate (ethanedioate)		Cofactors and Vitamins	Ascorbate and Aldarate Metabolism	order.Monoglobales	0.0161298	0.00931543	0.0837078	922	0.582299
metab_100001054	butyrylcarnitine (C4)		Lipid	Fatty Acid Metabolism (also BCAA Metabolism)	genus.Methanobrevibacter	-0.0427357	0.0246823	0.0837221	922	0.582299
metab_100001423	4-hydroxyhippurate		Xenobiotics	Benzoate Metabolism	genus.Limosilactobacillus	0.0404468	0.0233604	0.0837236	922	0.582299
metab_100001620	glycerophosphoethanolamine		Lipid	Phospholipid Metabolism	Species.colihominis	-0.0261582	0.0151079	0.0837218	922	0.582299
metab_100003169	isoleucylglycine		Peptide	Dipeptide	Species.omnicolens	0.0403761	0.0233196	0.0837231	922	0.582299
metab_100006126	4-vinylguaiacol sulfate		Xenobiotics	Food Component/Plant	genus.Paludicola	0.033805	0.0195241	0.0837182	922	0.582299
metab_100008928	2-hydroxybutyrate/2-hydroxyisobutyrate		Amino Acid	Glutathione Metabolism	genus.Clostridium.sensu.stricto.1	-0.0109452	0.00632137	0.0837167	922	0.582299
metab_100008956	sphingomyelin (d18:2/23:0, d18:1/23:1, d17:1/24:1)*		Lipid	Sphingomyelins	family.Bacillaceae	-0.0525474	0.0303487	0.0837175	922	0.582299
metab_100010918	oleoyl-oleoyl-glycerol (18:1/18:1) [1]*		Lipid	Diacylglycerol	Species.funiformis	0.0438423	0.0253206	0.0837117	922	0.582299
metab_100015791	sphingomyelin (d18:2/23:1)*		Lipid	Sphingomyelins	family.Carnobacteriaceae	-0.0474258	0.0273906	0.0837154	922	0.582299
metab_100019978	octadecenedioate (C18:1-DC)		Lipid	Fatty Acid, Dicarboxylate	Species.shahii	0.0173606	0.0100265	0.083716	922	0.582299
metab_267	choline phosphate		Lipid	Phospholipid Metabolism	genus.Haemophilus	0.0100669	0.005814	0.0837107	922	0.582299
metab_999926108	X - 26108		NA	NA	genus.Clostridium.sensu.stricto.1	-0.00869457	0.00502163	0.0837233	922	0.582299
metab_100004328	sphingomyelin (d18:1/14:0, d16:1/16:0)*		Lipid	Sphingomyelins	genus.Citrobacter	-0.0353693	0.0204283	0.0837291	922	0.582302
metab_2054	ethylmalonate		Amino Acid	Leucine, Isoleucine and Valine Metabolism	genus.Fournierella	-0.0238351	0.0137665	0.0837303	922	0.582302
metab_533	urea		Amino Acid	Urea cycle; Arginine and Proline Metabolism	Species.aerofaciens	0.0116309	0.00671765	0.083728	922	0.582302
metab_999921470	X - 21470		NA	NA	Species.prausnitzii	0.0314603	0.0181705	0.0837284	922	0.582302
metab_999925520	X - 25520		NA	NA	phylum.Patescibacteria	-0.0353968	0.0204439	0.0837254	922	0.582302
metab_100001287	epiandrosterone sulfate		Lipid	Androgenic Steroids	genus.Enterorhabdus	0.0297728	0.0171962	0.0837347	922	0.582323
metab_358	hypotaurine		Amino Acid	Methionine, Cysteine, SAM and Taurine Metabolism	genus.Catenisphaera	0.0227922	0.0131644	0.0837364	922	0.582326
metab_100001950	bilirubin (E,E)*		Cofactors and Vitamins	Hemoglobin and Porphyrin Metabolism	genus.Butyrivibrio	-0.0168372	0.00972496	0.0837386	922	0.582333
metab_100002254	stearoyl ethanolamide		Lipid	Endocannabinoid	genus.Prevotella_7	-0.0105453	0.00609085	0.08374	922	0.582333
metab_100008990	1-palmitoyl-2-arachidonoyl-GPE (16:0/20:4)*		Lipid	Phosphatidylethanolamine (PE)	Species.bacterium.2	-0.0164708	0.00951342	0.083741	922	0.582333
metab_1239	2-hydroxystearate		Lipid	Fatty Acid, Monohydroxy	genus.Erysipelatoclostridium	-0.0116718	0.0067417	0.0837469	922	0.582342
metab_806	dimethylglycine		Amino Acid	Glycine, Serine and Threonine Metabolism	family.Clostridiaceae	0.00999929	0.0057756	0.0837452	922	0.582342
metab_999913553	X - 13553		NA	NA	genus.Shuttleworthia	-0.0136293	0.00787233	0.0837475	922	0.582342
metab_999922776	X - 22776		NA	NA	genus.Erysipelatoclostridium	-0.0102362	0.00591239	0.083744	922	0.582342
metab_100005402	11-ketoetiocholanolone glucuronide		Lipid	Androgenic Steroids	Species.fairfieldensis	-0.0666728	0.0385109	0.0837507	922	0.582356
metab_100008955	tricosanoyl sphingomyelin (d18:1/23:0)*		Lipid	Sphingomyelins	genus.Butyrivibrio	-0.0110276	0.00636981	0.0837579	922	0.582388
metab_823	pyruvate		Carbohydrate	Glycolysis, Gluconeogenesis, and Pyruvate Metabolism	family.UCG.010	-0.0136961	0.0079112	0.0837568	922	0.582388
metab_100001426	3-(3-amino-3-carboxypropyl)uridine*		Nucleotide	Pyrimidine Metabolism, Uracil containing	order.Desulfovibrionales	-0.00925859	0.00534804	0.0837609	922	0.5824
metab_100004111	4-methylcatechol sulfate		Xenobiotics	Benzoate Metabolism	genus.Sellimonas	-0.0316254	0.0182681	0.0837658	922	0.582422
metab_799	betaine		Amino Acid	Glycine, Serine and Threonine Metabolism	Species.thetaiotaomicron	0.0084608	0.0048873	0.0837665	922	0.582422
metab_100002951	eicosanedioate (C20-DC)		Lipid	Fatty Acid, Dicarboxylate	genus.Butyrivibrio	-0.0131903	0.00761934	0.0837709	922	0.582435
metab_100006292	sphingomyelin (d18:1/20:1, d18:2/20:0)*		Lipid	Sphingomyelins	Species.bartlettii	0.00676615	0.00390845	0.0837704	922	0.582435
metab_100000665	docosahexaenoate (DHA; 22:6n3)		Lipid	Long Chain Polyunsaturated Fatty Acid (n3 and n6)	genus.Sellimonas	-0.024433	0.0141151	0.0838018	922	0.582447
metab_100001251	decanoylcarnitine (C10)		Lipid	Fatty Acid Metabolism (Acyl Carnitine, Medium Chain)	Species.microfusus	-0.0666216	0.0384861	0.0837888	922	0.582447
metab_100001293	N-acetylhistidine		Amino Acid	Histidine Metabolism	family.Selenomonadaceae	0.0183672	0.0106103	0.0837855	922	0.582447
metab_100001395	1-linoleoyl-GPC (18:2)		Lipid	Lysophospholipid	genus.CAG.352	0.00923946	0.00533762	0.0837974	922	0.582447
metab_100001405	1-methylxanthine		Xenobiotics	Xanthine Metabolism	family.Hydrogenoanaerobacterium	-0.0668432	0.0386151	0.0837965	922	0.582447
metab_100001609	7-alpha-hydroxy-3-oxo-4-cholestenoate (7-Hoca)		Lipid	Sterol	order.Eubacteriales	0.0229252	0.013244	0.0837994	922	0.582447
metab_100002259	cis-4-decenoylcarnitine (C10:1)		Lipid	Fatty Acid Metabolism (Acyl Carnitine, Monounsaturated)	Species.massiliensis.2	0.0260969	0.0150756	0.083786	922	0.582447
metab_100004112	3-methyl catechol sulfate (1)		Xenobiotics	Benzoate Metabolism	genus.Granulicatella	-0.0922736	0.0533063	0.0837972	922	0.582447
metab_100004295	2-piperidinone		Xenobiotics	Food Component/Plant	genus.Barnesiella	-0.0259695	0.0150014	0.0837746	922	0.582447
metab_100004601	1H-indole-7-acetic acid		Xenobiotics	Bacterial/Fungal	Species.salivarius	-0.0445896	0.0257587	0.08379	922	0.582447
metab_100004601	1H-indole-7-acetic acid		Xenobiotics	Bacterial/Fungal	Species.succinatiphilus	-0.0640894	0.0370239	0.0837939	922	0.582447
metab_100005373	fructosyllysine		Amino Acid	Lysine Metabolism	Species.dentium	0.0294751	0.0170268	0.0837818	922	0.582447
metab_100005717	1-palmitoyl-GPG (16:0)*		Lipid	Lysophospholipid	genus.Fournierella	-0.0174714	0.0100931	0.0837935	922	0.582447
metab_100005998	octadecanedioylcarnitine (C18-DC)*		Lipid	Fatty Acid Metabolism (Acyl Carnitine, Dicarboxylate)	phylum.Actinobacteriota	-0.0192994	0.0111495	0.0838054	922	0.582447
metab_100020497	sulfate of piperine metabolite C16H19NO3 (3)*		Xenobiotics	Food Component/Plant	genus.Lachnospiraceae.ND3007.group	0.0294777	0.0170286	0.0837865	922	0.582447
metab_100020515	2-naphthol sulfate		Xenobiotics	Chemical	Species.caccae	-0.0231109	0.0133512	0.0837997	922	0.582447
metab_100021103	pregnenetriol sulfate*		Lipid	Pregnenolone Steroids	genus.Dorea	0.0234179	0.0135284	0.0837963	922	0.582447
metab_100021990	3-hydroxyoctanoylcarnitine (1)		Lipid	Fatty Acid Metabolism (Acyl Carnitine, Hydroxy)	phylum.Bacteroidota	0.0285919	0.0165168	0.0837854	922	0.582447
metab_1135	ursodeoxycholate		Lipid	Secondary Bile Acid Metabolism	genus.Parasutterella	0.0303116	0.0175112	0.0838009	922	0.582447
metab_207	adenosine 3',5'-cyclic monophosphate (cAMP)		Nucleotide	Purine Metabolism, Adenine containing	genus.Ruminococcus	-0.00834495	0.00482079	0.0837929	922	0.582447
metab_212	5-methylthioadenosine (MTA)		Amino Acid	Polyamine Metabolism	Species.prausnitzii	0.0131013	0.00756878	0.0838041	922	0.582447
metab_231	arginine		Amino Acid	Urea cycle; Arginine and Proline Metabolism	order.Verrucomicrobiales	0.0106121	0.0061304	0.0837875	922	0.582447
metab_55	1-methylnicotinamide		Cofactors and Vitamins	Nicotinate and Nicotinamide Metabolism	order.Opitutales	-0.0658226	0.0380239	0.0837834	922	0.582447
metab_999911381	X - 11381		NA	NA	family.Methanobacteriaceae	-0.0336263	0.0194263	0.0838054	922	0.582447
metab_999912306	X - 12306		NA	NA	class.Verrucomicrobiae	-0.0239537	0.013838	0.0837981	922	0.582447
metab_999912740	X - 12740		NA	NA	genus.Prevotella	-0.111955	0.064673	0.083782	922	0.582447
metab_100010937	oleoyl-arachidonoyl-glycerol (18:1/20:4) [2]*		Lipid	Diacylglycerol	Species.aerofaciens	0.0194049	0.0112106	0.0838084	922	0.582453
metab_100010941	linoleoyl-linoleoyl-glycerol (18:2/18:2) [1]*		Lipid	Diacylglycerol	Species.plebeius	-0.02245	0.01297	0.0838134	922	0.582453
metab_100015787	sphingomyelin (d18:1/19:0, d19:1/18:0)*		Lipid	Sphingomyelins	family.Sutterellaceae	-0.0143485	0.00828955	0.0838139	922	0.582453
metab_100015788	sphingomyelin (d18:2/18:1)*		Lipid	Sphingomyelins	Species.massiliensis.5	-0.0293163	0.0169367	0.0838108	922	0.582453
metab_100020360	8-methoxykynurenate		Amino Acid	Tryptophan Metabolism	genus.Monoglobus	-0.0203864	0.0117776	0.0838089	922	0.582453
metab_100020819	glycoursodeoxycholic acid sulfate (1)		Lipid	Secondary Bile Acid Metabolism	order.Desulfovibrionales	-0.0306383	0.0177005	0.0838115	922	0.582453
metab_415	methionine		Amino Acid	Methionine, Cysteine, SAM and Taurine Metabolism	genus.Rothia	-0.0289767	0.0167409	0.0838172	922	0.582459
metab_999926107	X - 26107		NA	NA	genus.Parasutterella	-0.0135098	0.00780509	0.0838165	922	0.582459
metab_100000015	xanthurenate		Amino Acid	Tryptophan Metabolism	order.Erysipelotrichales	0.021341	0.0123296	0.0838197	922	0.582461
metab_100001257	N-acetylasparagine		Amino Acid	Alanine and Aspartate Metabolism	Species.inulinivorans	-0.0133878	0.00773476	0.0838225	922	0.582461
metab_100001990	taurocholenate sulfate*		Lipid	Secondary Bile Acid Metabolism	class.Vampirivibrionia	0.0296874	0.0171517	0.0838219	922	0.582461
metab_100008976	1-stearoyl-2-linoleoyl-GPE (18:0/18:2)*		Lipid	Phosphatidylethanolamine (PE)	genus.Pygmaiobacter	0.0493089	0.028488	0.0838222	922	0.582461
metab_477	pristanate		Lipid	Fatty Acid, Branched	genus.Catenisphaera	-0.0345452	0.0199585	0.0838243	922	0.582464
metab_100008915	1-palmitoyl-2-docosahexaenoyl-GPC (16:0/22:6)		Lipid	Phosphatidylcholine (PC)	Species.hathewayi	-0.015394	0.00889393	0.0838266	922	0.582468
metab_100020343	tetradecadienoate (14:2)*		Lipid	Long Chain Polyunsaturated Fatty Acid (n3 and n6)	genus.Prevotella_9	0.0114837	0.00663473	0.0838274	922	0.582468
metab_100008952	1-palmitoleoylglycerol (16:1)*		Lipid	Monoacylglycerol	genus.UBA1819	0.0216648	0.012517	0.083829	922	0.58247
metab_100002021	5alpha-androstan-3beta,17alpha-diol disulfate		Lipid	Androgenic Steroids	genus.Veillonella	-0.0421417	0.0243478	0.0838308	922	0.582474
metab_100001272	1-oleoyl-GPC (18:1)		Lipid	Lysophospholipid	genus.Anaerotruncus	-0.0211007	0.0121912	0.0838336	922	0.582485
metab_999912844	X - 12844		NA	NA	genus..Eubacterium..ventriosum.group	0.016158	0.00933562	0.0838366	922	0.582489
metab_999916087	X - 16087		NA	NA	genus.Christensenellaceae.R.7.group	0.0181463	0.0104844	0.0838358	922	0.582489
metab_1084	N-acetylvaline		Amino Acid	Leucine, Isoleucine and Valine Metabolism	genus.Veillonella	-0.0115224	0.00665737	0.0838392	922	0.582495
metab_999924947	X - 24947		NA	NA	family.Actinomycetaceae	-0.0759211	0.0438656	0.0838402	922	0.582495
metab_999924812	X - 24812		NA	NA	family.Oxalobacteraceae	0.0308593	0.0178299	0.0838419	922	0.582498
metab_100010917	palmitoyl-oleoyl-glycerol (16:0/18:1) [2]*		Lipid	Diacylglycerol	order.Methanobacteriales	-0.0503802	0.0291099	0.0838539	922	0.582573
metab_100021784	4-chlorobenzoic acid		Xenobiotics	Chemical	genus.Acidaminococcus	-0.00620939	0.00358784	0.0838559	922	0.582578
metab_100001269	campesterol		Lipid	Sterol	Species.bartlettii	0.0150412	0.00869098	0.083859	922	0.582592
metab_100001550	homostachydrine*		Xenobiotics	Food Component/Plant	genus..Ruminococcus..gauvreauii.group	0.0173281	0.0100125	0.0838603	922	0.582592
metab_100001197	10-undecenoate (11:1n1)		Lipid	Medium Chain Fatty Acid	genus.Pseudomonas	-0.0396436	0.0229069	0.083863	922	0.582599
metab_297	sphingosine		Lipid	Sphingosines	genus.Olsenella	0.0278942	0.0161179	0.0838638	922	0.582599
metab_999911470	X - 11470		NA	NA	Species.bartlettii	0.0134499	0.00777176	0.0838677	922	0.582616
metab_100000840	tartronate (hydroxymalonate)		Xenobiotics	Food Component/Plant	order.Clostridia.UCG.014	0.0116942	0.00675737	0.0838734	922	0.58263
metab_100022006	bilirubin degradation product, C17H18N2O4 (2)**		Partially Characterized Molecules	Partially Characterized Molecules	Species.histaminiformans	-0.0513242	0.0296571	0.0838725	922	0.58263
metab_244	beta-alanine		Nucleotide	Pyrimidine Metabolism, Uracil containing	genus.Clostridium.sensu.stricto.1	0.00935445	0.00540537	0.0838732	922	0.58263
metab_100002253	cinnamoylglycine		Xenobiotics	Food Component/Plant	genus.Cloacibacillus	-0.0783299	0.0452627	0.083877	922	0.582646
metab_100021839	2-methoxyhydroquinone sulfate (1)		Xenobiotics	Benzoate Metabolism	genus.Alloprevotella	-0.0335997	0.0194157	0.0838799	922	0.582658
metab_100001296	stachydrine		Xenobiotics	Food Component/Plant	genus.Eggerthella	-0.0626004	0.0361741	0.0838826	922	0.582668
metab_100019975	hexadecenedioate (C16:1-DC)*		Lipid	Fatty Acid, Dicarboxylate	family.Bacillaceae	-0.0636204	0.0367637	0.0838842	922	0.58267
metab_100004089	2-hydroxydecanoate		Lipid	Fatty Acid, Monohydroxy	genus.Coprobacter	-0.020825	0.0120341	0.083887	922	0.58268
metab_100009025	sphingomyelin (d18:1/21:0, d17:1/22:0, d16:1/23:0)*		Lipid	Sphingomyelins	Species.uniformis	-0.0121786	0.00703768	0.0838898	922	0.582692
metab_100001271	1-stearoyl-GPC (18:0)		Lipid	Lysophospholipid	family.Acholeplasmataceae	-0.0218458	0.0126243	0.0838941	922	0.582708
metab_100001870	1-palmitoyl-2-linoleoyl-GPE (16:0/18:2)		Lipid	Phosphatidylethanolamine (PE)	Species.intestinalis	0.0133041	0.00768819	0.0838957	922	0.582708
metab_1537	1-palmitoyl-2-linoleoyl-GPC (16:0/18:2)		Lipid	Phosphatidylcholine (PC)	phylum.Desulfobacterota	-0.00787913	0.00455321	0.0838959	922	0.582708
metab_100000882	3-hydroxymyristate		Lipid	Fatty Acid, Monohydroxy	Species.parasanguinis	0.0493414	0.0285141	0.0839019	922	0.582726
metab_100020487	N-acetyl-isoputreanine		Amino Acid	Polyamine Metabolism	genus.Coprobacter	-0.0216326	0.0125014	0.0839049	922	0.582726
metab_100021727	cis-3,4-methyleneheptanoate		Lipid	Fatty Acid, Branched	genus.Blautia	0.0456039	0.026354	0.0839	922	0.582726
metab_100022007	bilirubin degradation product, C17H18N2O4 (3)**		Partially Characterized Molecules	Partially Characterized Molecules	genus.Faecalibacterium	0.0241128	0.0139347	0.0839044	922	0.582726
metab_181	laurate (12:0)		Lipid	Medium Chain Fatty Acid	order.Bacillales	0.0695413	0.0401877	0.0839034	922	0.582726
metab_100004523	N-delta-acetylornithine		Amino Acid	Urea cycle; Arginine and Proline Metabolism	Species.bacterium	0.0181498	0.010489	0.0839113	922	0.582762
metab_100015620	lactosyl-N-nervonoyl-sphingosine (d18:1/24:1)*		Lipid	Lactosylceramides (LCER)	genus.Lachnospiraceae.NK4B4.group	-0.0298272	0.0172375	0.0839126	922	0.582762
metab_100020833	2-ketocaprylate		Amino Acid	Leucine, Isoleucine and Valine Metabolism	genus.Anaerotruncus	-0.0262335	0.015161	0.0839195	922	0.582784
metab_1021	5-oxoproline		Amino Acid	Glutathione Metabolism	class.Cyanobacteriia	0.0342515	0.0197948	0.083918	922	0.582784
metab_342	glycocholate		Lipid	Primary Bile Acid Metabolism	Species.mitsuokai	0.058956	0.0340721	0.0839184	922	0.582784
metab_999924518	X - 24518		NA	NA	Species.obeum	-0.0141637	0.00818569	0.0839225	922	0.582796
metab_100020204	N-acetyl-2-aminooctanoate*		Lipid	Fatty Acid, Amino	Species.caccae	-0.0141462	0.00817585	0.0839343	922	0.582837
metab_100020536	4-ethylcatechol sulfate		Xenobiotics	Benzoate Metabolism	genus.Barnesiella	0.0241117	0.0139354	0.0839323	922	0.582837
metab_100021839	2-methoxyhydroquinone sulfate (1)		Xenobiotics	Benzoate Metabolism	Species.stercoris.1	-0.029848	0.0172506	0.083931	922	0.582837
metab_923	dihydroorotate		Nucleotide	Pyrimidine Metabolism, Orotate containing	family.Veillonellaceae	-0.0120732	0.00697778	0.0839347	922	0.582837
metab_999926109	X - 26109		NA	NA	genus.GCA.900066575	-0.0246327	0.0142364	0.0839306	922	0.582837
metab_100000258	glycerol 3-phosphate		Lipid	Glycerolipid Metabolism	Species.togonis	-0.0223722	0.0129315	0.083968	922	0.582846
metab_100002154	ergothioneine		Xenobiotics	Food Component/Plant	Species.mitsuokai	-0.0453859	0.0262336	0.0839655	922	0.582846
metab_100002284	2S,3R-dihydroxybutyrate		Lipid	Fatty Acid, Dihydroxy	Species.hominis	0.0119183	0.00688877	0.0839591	922	0.582846
metab_100002911	glycoursodeoxycholate		Lipid	Secondary Bile Acid Metabolism	genus.Odoribacter	-0.0347209	0.020069	0.0839648	922	0.582846
metab_100006370	3beta-hydroxy-5-cholestenoate		Lipid	Sterol	Species.omnicolens	0.059628	0.0344645	0.0839541	922	0.582846
metab_100006375	3-methoxycatechol sulfate (1)		Xenobiotics	Benzoate Metabolism	genus..Eubacterium..hallii.group	-0.0526368	0.0304226	0.083944	922	0.582846
metab_100006376	3-methoxycatechol sulfate (2)		Xenobiotics	Benzoate Metabolism	genus.Coriobacteriaceae.UCG.002	0.0638898	0.0369288	0.0839629	922	0.582846
metab_100006376	3-methoxycatechol sulfate (2)		Xenobiotics	Benzoate Metabolism	Species.animalis	0.0444645	0.0256992	0.0839438	922	0.582846
metab_100006641	glycochenodeoxycholate 3-sulfate		Lipid	Primary Bile Acid Metabolism	Species.funiformis	-0.0605688	0.0350097	0.0839667	922	0.582846
metab_100009225	1-(1-enyl-stearoyl)-2-linoleoyl-GPE (P-18:0/18:2)*		Lipid	Plasmalogen	genus.Limosilactobacillus	0.0265497	0.0153449	0.0839432	922	0.582846
metab_100009407	pimeloylcarnitine/3-methyladipoylcarnitine (C7-DC)		Lipid	Fatty Acid Metabolism (Acyl Carnitine, Dicarboxylate)	Species.hydrogenotrophica	-0.0342901	0.01982	0.083964	922	0.582846
metab_100015737	ceramide (d18:1/17:0, d17:1/18:0)*		Lipid	Ceramides	Species.prausnitzii	0.0191504	0.0110691	0.0839639	922	0.582846
metab_100015787	sphingomyelin (d18:1/19:0, d19:1/18:0)*		Lipid	Sphingomyelins	genus.Butyrivibrio	-0.0137712	0.00795948	0.0839477	922	0.582846
metab_100019975	hexadecenedioate (C16:1-DC)*		Lipid	Fatty Acid, Dicarboxylate	genus.Alistipes	0.0182737	0.0105622	0.0839583	922	0.582846
metab_100020371	N,N-dimethylalanine		Amino Acid	Alanine and Aspartate Metabolism	family.Butyricicoccaceae	-0.0317359	0.0183428	0.0839487	922	0.582846
metab_100020546	N2-acetyl,N6-methyllysine		Amino Acid	Lysine Metabolism	family.Lachnospiraceae	-0.116658	0.0674309	0.0839702	922	0.582846
metab_100022127	tetrahydrocortisone glucuronide (5)		Lipid	Corticosteroids	Species.scindens	0.0759398	0.0438933	0.0839596	922	0.582846
metab_1221	creatine		Amino Acid	Creatine Metabolism	genus.Succiniclasticum	-0.0255175	0.0147489	0.0839546	922	0.582846
metab_1258	anthranilate		Amino Acid	Tryptophan Metabolism	genus.Phocea	-0.0296254	0.0171226	0.0839431	922	0.582846
metab_267	choline phosphate		Lipid	Phospholipid Metabolism	genus.Oribacterium	0.0155904	0.0090116	0.0839698	922	0.582846
metab_444	ornithine		Amino Acid	Urea cycle; Arginine and Proline Metabolism	class.Verrucomicrobiae	0.0116702	0.00674521	0.0839513	922	0.582846
metab_999912456	X - 12456		NA	NA	family.Family.XI	-0.0622333	0.0359708	0.0839588	922	0.582846
metab_999912830	X - 12830		NA	NA	genus.CAG.352	0.0201667	0.0116566	0.083965	922	0.582846
metab_999914939	X - 14939		NA	NA	genus.Fournierella	-0.0233792	0.0135132	0.0839579	922	0.582846
metab_999916397	X - 16397		NA	NA	order.Micrococcales	-0.0575014	0.033237	0.08397	922	0.582846
metab_999917325	X - 17325		NA	NA	family.vadinBE97	-0.122279	0.0706777	0.083961	922	0.582846
metab_999921441	X - 21441		NA	NA	Species.sanguinis	0.0183608	0.0106119	0.0839386	922	0.582846
metab_100015640	N-palmitoylserine		Lipid	Endocannabinoid	genus.Butyricimonas	0.0146174	0.00844918	0.0839716	922	0.582848
metab_100020542	11beta-hydroxyetiocholanolone glucuronide*		Lipid	Androgenic Steroids	Species.intestinalis.1	0.0268363	0.0155121	0.0839738	922	0.582854
metab_100001657	glycolithocholate sulfate*		Lipid	Secondary Bile Acid Metabolism	Species.coprocola	0.0263971	0.0152586	0.0839799	922	0.582861
metab_100002014	5alpha-pregnan-3beta,20alpha-diol monosulfate (2)		Lipid	Progestin Steroids	genus.Rikenella	-0.0776619	0.0448912	0.0839764	922	0.582861
metab_100010916	palmitoyl-oleoyl-glycerol (16:0/18:1) [1]*		Lipid	Diacylglycerol	genus.Sellimonas	0.0255322	0.0147585	0.0839778	922	0.582861
metab_100015833	arachidoylcarnitine (C20)*		Lipid	Fatty Acid Metabolism (Acyl Carnitine, Long Chain Saturated)	order.DTU014	-0.0340678	0.0196925	0.0839786	922	0.582861
metab_100005986	sphingomyelin (d18:1/24:1, d18:2/24:0)*		Lipid	Sphingomyelins	family.Desulfovibrionaceae	-0.0134479	0.00777368	0.0839894	922	0.58291
metab_999912544	X - 12544		NA	NA	Species.bacterium	-0.042229	0.0244107	0.0839888	922	0.58291
metab_100004111	4-methylcatechol sulfate		Xenobiotics	Benzoate Metabolism	Species.faecis	0.0357447	0.0206627	0.0839926	922	0.58291
metab_100008976	1-stearoyl-2-linoleoyl-GPE (18:0/18:2)*		Lipid	Phosphatidylethanolamine (PE)	Species.edouardi	0.0142134	0.00821622	0.0839915	922	0.58291
metab_999907765	X - 07765		NA	NA	Species.tanakaei	0.0516361	0.029849	0.0839933	922	0.58291
metab_100000656	1-stearoyl-GPI (18:0)		Lipid	Lysophospholipid	family.Actinomycetaceae	-0.0408809	0.0236327	0.0840057	922	0.582921
metab_100001266	N-acetylarginine		Amino Acid	Urea cycle; Arginine and Proline Metabolism	family.Micrococcaceae	-0.0616692	0.0356493	0.0839979	922	0.582921
metab_100009005	1-(1-enyl-palmitoyl)-2-oleoyl-GPE (P-16:0/18:1)*		Lipid	Plasmalogen	Species.tayi	0.0240203	0.0138855	0.0839988	922	0.582921
metab_100009227	1-linoleoyl-GPG (18:2)*		Lipid	Lysophospholipid	Species.formicigenerans	0.014914	0.0086215	0.0840027	922	0.582921
metab_100015786	sphingomyelin (d18:0/20:0, d16:0/22:0)*		Lipid	Dihydrosphingomyelins	genus.Hafnia.Obesumbacterium	0.0489761	0.0283117	0.0839972	922	0.582921
metab_100019982	octadecadienedioate (C18:2-DC)*		Lipid	Fatty Acid, Dicarboxylate	genus.Granulicatella	-0.0827044	0.0478105	0.0840062	922	0.582921
metab_100021000	hydroxypalmitoyl sphingomyelin (d18:1/16:0(OH))**		Lipid	Sphingomyelins	order.Burkholderiales	-0.0112267	0.00648999	0.0840051	922	0.582921
metab_460	phenylalanine		Amino Acid	Phenylalanine Metabolism	family.Desulfovibrionaceae	-0.0094385	0.00545631	0.0840074	922	0.582921
metab_999918921	X - 18921		NA	NA	phylum.Synergistota	-0.0541757	0.031318	0.0840025	922	0.582921
metab_999924456	X - 24456		NA	NA	Species.ihumii	-0.0270969	0.0156644	0.0840047	922	0.582921
metab_100015786	sphingomyelin (d18:0/20:0, d16:0/22:0)*		Lipid	Dihydrosphingomyelins	Species.indistinctus	-0.0228086	0.0131856	0.08401	922	0.58293
metab_100020004	3-carboxy-4-methyl-5-pentyl-2-furanpropionate (3-CMPFP)**		Lipid	Fatty Acid, Dicarboxylate	genus.Lachnospiraceae.NK4A136.group	0.0156619	0.00905415	0.0840126	922	0.58293
metab_999923644	X - 23644		NA	NA	Species.ndongoniae	-0.121129	0.0700247	0.084012	922	0.58293
metab_100000453	paraxanthine		Xenobiotics	Xanthine Metabolism	family.Selenomonadaceae	-0.0448874	0.0259498	0.0840169	922	0.582934
metab_100019968	lyxonate		Carbohydrate	Pentose Metabolism	genus.Romboutsia	0.0130633	0.007552	0.0840169	922	0.582934
metab_999915728	X - 15728		NA	NA	Species.filiformis	-0.0739272	0.0427377	0.0840155	922	0.582934
metab_100001263	1-palmitoyl-GPC (16:0)		Lipid	Lysophospholipid	order.Acholeplasmatales	-0.0188775	0.0109133	0.084019	922	0.582935
metab_132	3-phosphoglycerate		Carbohydrate	Glycolysis, Gluconeogenesis, and Pyruvate Metabolism	genus.Holdemanella	-0.0106343	0.00614781	0.0840195	922	0.582935
metab_999912544	X - 12544		NA	NA	Species.pectinilyticus	-0.0714447	0.0413034	0.0840212	922	0.582938
metab_100001126	gamma-glutamylvaline		Peptide	Gamma-glutamyl Amino Acid	genus.Hungatella	-0.0204237	0.0118078	0.0840344	922	0.582959
metab_100001167	pro-hydroxy-pro		Amino Acid	Urea cycle; Arginine and Proline Metabolism	genus.Sutterella	-0.017269	0.00998401	0.0840364	922	0.582959
metab_100001251	decanoylcarnitine (C10)		Lipid	Fatty Acid Metabolism (Acyl Carnitine, Medium Chain)	genus.Butyricimonas	0.0227339	0.0131435	0.0840375	922	0.582959
metab_100001870	1-palmitoyl-2-linoleoyl-GPE (16:0/18:2)		Lipid	Phosphatidylethanolamine (PE)	Species.delbrueckii	0.0225402	0.0130311	0.0840272	922	0.582959
metab_100004295	2-piperidinone		Xenobiotics	Food Component/Plant	Species.salyersiae	-0.049859	0.0288255	0.0840339	922	0.582959
metab_100009042	5-hydroxyindole sulfate		Amino Acid	Tryptophan Metabolism	family.Succinivibrionaceae	-0.0585634	0.0338576	0.0840313	922	0.582959
metab_100009219	1-oleoyl-2-arachidonoyl-GPE (18:1/20:4)*		Lipid	Phosphatidylethanolamine (PE)	genus.Anaerostipes	0.0237828	0.0137496	0.084029	922	0.582959
metab_999911880	X - 11880		NA	NA	genus.Lactococcus	-0.0246506	0.0142513	0.0840282	922	0.582959
metab_999913695	X - 13695		NA	NA	order.Peptococcales	0.0242686	0.0140306	0.0840323	922	0.582959
metab_999917335	X - 17335		NA	NA	genus.Lachnospiraceae.UCG.010	-0.0125398	0.00724984	0.0840358	922	0.582959
metab_999917367	X - 17367		NA	NA	genus.CAG.56	0.0228753	0.0132253	0.0840382	922	0.582959
metab_100020361	3-amino-2-piperidone		Amino Acid	Urea cycle; Arginine and Proline Metabolism	genus.Anaerotruncus	-0.0185477	0.0107235	0.0840413	922	0.582972
metab_100000707	maleate		Lipid	Fatty Acid, Dicarboxylate	Species.massiliensis.8	-0.0622154	0.0359717	0.0840554	922	0.582987
metab_100001022	threonate		Cofactors and Vitamins	Ascorbate and Aldarate Metabolism	genus.Epulopiscium	-0.0397235	0.0229673	0.0840547	922	0.582987
metab_100001615	octadecanedioate (C18-DC)		Lipid	Fatty Acid, Dicarboxylate	genus.Lactiplantibacillus	-0.0406404	0.0234972	0.0840514	922	0.582987
metab_100004542	2-aminoheptanoate		Lipid	Fatty Acid, Amino	genus.Limosilactobacillus	0.0282462	0.0163311	0.0840498	922	0.582987
metab_100009002	1-(1-enyl-palmitoyl)-2-arachidonoyl-GPE (P-16:0/20:4)*		Lipid	Plasmalogen	Species.saccharivorans	0.0149705	0.00865568	0.084056	922	0.582987
metab_100021208	4-vinylcatechol sulfate		Xenobiotics	Benzoate Metabolism	phylum.Verrucomicrobiota	-0.0337732	0.0195267	0.0840513	922	0.582987
metab_209	adenosine 5'-monophosphate (AMP)		Nucleotide	Purine Metabolism, Adenine containing	order.Peptococcales	-0.0181534	0.0104956	0.0840467	922	0.582987
metab_498	retinol (Vitamin A)		Cofactors and Vitamins	Vitamin A Metabolism	Species.delbrueckii	0.0164954	0.00953716	0.0840505	922	0.582987
metab_999922162	X - 22162		NA	NA	Species.justesenii	-0.0578219	0.0334305	0.0840464	922	0.582987
metab_999923739	X - 23739		NA	NA	family.Puniceicoccaceae	-0.0422996	0.0244566	0.0840525	922	0.582987
metab_999912680	X - 12680		NA	NA	Species.plautii	-0.0255617	0.0147794	0.0840579	922	0.582991
metab_100009038	myristoyl dihydrosphingomyelin (d18:0/14:0)*		Lipid	Dihydrosphingomyelins	Species.sedimentorum	0.0195385	0.0112971	0.0840638	922	0.582997
metab_100020541	11beta-hydroxyandrosterone glucuronide		Lipid	Androgenic Steroids	genus.Bifidobacterium	-0.0131812	0.00762128	0.084063	922	0.582997
metab_272	corticosterone		Lipid	Corticosteroids	genus.Bacteroides	-0.0339004	0.0196011	0.0840636	922	0.582997
metab_999911880	X - 11880		NA	NA	Species.mutans	0.0304817	0.0176244	0.0840636	922	0.582997
metab_100006126	4-vinylguaiacol sulfate		Xenobiotics	Food Component/Plant	genus.Succinivibrio	0.096587	0.0558467	0.0840665	922	0.583004
metab_100009275	methylsuccinoylcarnitine		Amino Acid	Leucine, Isoleucine and Valine Metabolism	family.Coriobacteriaceae	-0.0175196	0.0101299	0.0840674	922	0.583004
metab_100021104	pregnenetriol disulfate*		Lipid	Pregnenolone Steroids	order.Peptostreptococcales.Tissierellales	-0.0329788	0.0190686	0.08407	922	0.583009
metab_999916938	X - 16938		NA	NA	Species.sanguinis	0.0179874	0.0104005	0.0840707	922	0.583009
metab_100004182	3b-hydroxy-5-cholenoic acid		Lipid	Secondary Bile Acid Metabolism	genus.UCG.007	0.0246284	0.0142407	0.084078	922	0.583043
metab_100019801	3-hydroxyoleoylcarnitine		Lipid	Fatty Acid Metabolism (Acyl Carnitine, Hydroxy)	Species.longoviformis	0.0535362	0.030956	0.0840793	922	0.583043
metab_100020837	2,6-dihydroxybenzoic acid		Xenobiotics	Drug - Topical Agents	genus.Phocea	-0.0557622	0.0322433	0.0840806	922	0.583043
metab_100021502	(2 or 3)-decenoate (10:1n7 or n8)		Lipid	Medium Chain Fatty Acid	Species.stercoris	0.0177673	0.0102735	0.0840773	922	0.583043
metab_1648	taurocholate		Lipid	Primary Bile Acid Metabolism	family.Oxalobacteraceae	-0.0596766	0.0345068	0.0840818	922	0.583043
metab_100001593	glutarylcarnitine (C5-DC)		Amino Acid	Lysine Metabolism	genus.Eggerthella	-0.0272646	0.0157654	0.0840853	922	0.583058
metab_100001263	1-palmitoyl-GPC (16:0)		Lipid	Lysophospholipid	Species.edouardi	0.00900274	0.00520589	0.0840958	922	0.583071
metab_100019794	hydroxy-CMPF*		Lipid	Fatty Acid, Dicarboxylate	genus..Eubacterium..nodatum.group	-0.0752477	0.0435124	0.0840958	922	0.583071
metab_100020261	glutamine conjugate of C6H10O2 (1)*		Partially Characterized Molecules	Partially Characterized Molecules	genus.Anaerosporobacter	0.0514135	0.02973	0.0840942	922	0.583071
metab_278	cysteinylglycine		Amino Acid	Glutathione Metabolism	order.Eubacteriales	0.0332859	0.0192475	0.0840917	922	0.583071
metab_533	urea		Amino Acid	Urea cycle; Arginine and Proline Metabolism	family.Methanobacteriaceae	-0.0270816	0.0156601	0.0840949	922	0.583071
metab_999915245	X - 15245		NA	NA	Species.fastidiosa	0.121778	0.0704192	0.084096	922	0.583071
metab_999921796	X - 21796		NA	NA	Species.muciniphila	0.0085668	0.00495378	0.0840941	922	0.583071
metab_100009160	1-(1-enyl-palmitoyl)-2-palmitoleoyl-GPC (P-16:0/16:1)*		Lipid	Plasmalogen	Species.sedimentorum	0.0178385	0.0103153	0.0840992	922	0.583084
metab_999919438	X - 19438		NA	NA	Species.timonensis	0.0560069	0.0323868	0.0841004	922	0.583084
metab_100020419	1-carboxyethylphenylalanine	N-lactoyl phenylalanine	Amino Acid	Phenylalanine Metabolism	order.Lactobacillales	0.0131881	0.00762627	0.0841032	922	0.583095
metab_100001256	N-acetylphenylalanine		Amino Acid	Phenylalanine Metabolism	genus.UCG.009	0.019232	0.0111213	0.0841049	922	0.583096
metab_100002458	3-methylglutaconate		Amino Acid	Leucine, Isoleucine and Valine Metabolism	family.Ruminococcaceae	0.0587431	0.0339698	0.0841072	922	0.583096
metab_100004208	guaiacol sulfate		Xenobiotics	Benzoate Metabolism	genus.Intestinibacter	0.0155186	0.00897404	0.0841065	922	0.583096
metab_100004542	2-aminoheptanoate		Lipid	Fatty Acid, Amino	family.Coriobacteriales.Incertae.Sedis	0.0152876	0.00884049	0.0841084	922	0.583096
metab_100001562	2-palmitoyl-GPC (16:0)*		Lipid	Lysophospholipid	genus.Allisonella	-0.0238151	0.013772	0.084112	922	0.583103
metab_100002028	androstenediol (3beta,17beta) monosulfate (1)		Lipid	Androgenic Steroids	genus.Family.XIII.UCG.001	0.0221376	0.0128023	0.0841224	922	0.583103
metab_100006105	4-methylguaiacol sulfate		Xenobiotics	Benzoate Metabolism	genus.Blautia	-0.074464	0.0430617	0.0841133	922	0.583103
metab_100008993	1-palmitoyl-2-arachidonoyl-GPI (16:0/20:4)*		Lipid	Phosphatidylinositol (PI)	genus.Coprobacillus	0.0320023	0.0185068	0.0841178	922	0.583103
metab_100010925	palmitoyl-arachidonoyl-glycerol (16:0/20:4) [2]*		Lipid	Diacylglycerol	family.Hungateiclostridiaceae	0.0633606	0.0366418	0.0841229	922	0.583103
metab_100015609	N-palmitoyl-sphingadienine (d18:2/16:0)*		Lipid	Ceramides	genus.Allisonella	-0.0266028	0.0153842	0.0841146	922	0.583103
metab_100020217	N,N,N-trimethyl-alanylproline betaine (TMAP)		Amino Acid	Urea cycle; Arginine and Proline Metabolism	Species.hadrus	0.0205618	0.0118907	0.0841134	922	0.583103
metab_999917685	X - 17685		NA	NA	family.Pasteurellaceae	0.0496511	0.0287131	0.0841174	922	0.583103
metab_999918887	X - 18887		NA	NA	Species.coprocola	0.0133736	0.00773404	0.0841234	922	0.583103
metab_999923787	X - 23787		NA	NA	order.Enterobacterales	-0.0139657	0.00807643	0.0841219	922	0.583103
metab_999924307	X - 24307		NA	NA	family.Coriobacteriaceae	0.0163353	0.0094467	0.0841198	922	0.583103
metab_100020276	sphingomyelin (d17:1/14:0, d16:1/15:0)*		Lipid	Sphingomyelins	Species.dispar	-0.0251711	0.0145567	0.0841257	922	0.583111
metab_100001198	myristoleate (14:1n5)		Lipid	Long Chain Monounsaturated Fatty Acid	genus.Monoglobus	-0.0241657	0.0139754	0.0841282	922	0.583118
metab_1135	ursodeoxycholate		Lipid	Secondary Bile Acid Metabolism	genus.Pediococcus	0.10319	0.0596765	0.0841293	922	0.583118
metab_999922162	X - 22162		NA	NA	genus.Coprobacter	-0.0193915	0.0112146	0.0841318	922	0.583127
metab_100001593	glutarylcarnitine (C5-DC)		Amino Acid	Lysine Metabolism	genus.Butyrivibrio	-0.0167471	0.00968575	0.0841474	922	0.583139
metab_100003901	2-stearoyl-GPE (18:0)*		Lipid	Lysophospholipid	family.Akkermansiaceae	0.012989	0.00751216	0.0841449	922	0.583139
metab_100009232	thioproline		Xenobiotics	Chemical	Species.callidus	-0.0141375	0.00817616	0.0841356	922	0.583139
metab_100009275	methylsuccinoylcarnitine		Amino Acid	Leucine, Isoleucine and Valine Metabolism	order.Saccharimonadales	-0.0291068	0.0168337	0.0841417	922	0.583139
metab_100020487	N-acetyl-isoputreanine		Amino Acid	Polyamine Metabolism	genus.Lachnospiraceae.ND3007.group	0.015808	0.0091426	0.0841474	922	0.583139
metab_100020975	3-hydroxy-2-methylpyridine sulfate		Xenobiotics	Chemical	genus.Holdemanella	0.027162	0.015709	0.0841438	922	0.583139
metab_1143	butyrate/isobutyrate (4:0)		Lipid	Short Chain Fatty Acid	Species.clarus	-0.0142933	0.00826649	0.0841441	922	0.583139
metab_999917010	X - 17010		NA	NA	genus..Eubacterium..nodatum.group	-0.0338825	0.0195959	0.0841453	922	0.583139
metab_999921796	X - 21796		NA	NA	Species.prausnitzii	0.0128763	0.00744682	0.0841373	922	0.583139
metab_999922509	X - 22509		NA	NA	order.DTU014	-0.0879546	0.0508677	0.0841408	922	0.583139
metab_999922509	X - 22509		NA	NA	genus.UC5.1.2E3	-0.0423908	0.0245164	0.0841411	922	0.583139
metab_100000445	theobromine		Xenobiotics	Xanthine Metabolism	Species.hathewayi	-0.0418539	0.0242068	0.0841539	922	0.583151
metab_100001262	gamma-glutamyl-epsilon-lysine		Peptide	Gamma-glutamyl Amino Acid	family.Veillonellaceae	-0.00729235	0.0042176	0.0841513	922	0.583151
metab_310	cystathionine		Amino Acid	Methionine, Cysteine, SAM and Taurine Metabolism	phylum.Euryarchaeota	-0.0466537	0.0269829	0.0841542	922	0.583151
metab_313	sphinganine		Lipid	Sphingolipid Synthesis	Species.shahii	-0.0138281	0.00799765	0.0841518	922	0.583151
metab_100000840	tartronate (hydroxymalonate)		Xenobiotics	Food Component/Plant	Species.histaminiformans	-0.0467806	0.0270573	0.0841659	922	0.583193
metab_100015623	lactosyl-N-behenoyl-sphingosine (d18:1/22:0)*		Lipid	Lactosylceramides (LCER)	family.Monoglobaceae	-0.0152162	0.00880094	0.0841682	922	0.583193
metab_100015752	glycosyl-N-(2-hydroxynervonoyl)-sphingosine (d18:1/24:1(2OH))*		Lipid	Hexosylceramides (HCER)	order.Bacillales	-0.0596916	0.0345251	0.0841684	922	0.583193
metab_100020203	3-hydroxystachydrine*		Xenobiotics	Food Component/Plant	genus..Ruminococcus..gnavus.group	-0.0453268	0.0262163	0.0841652	922	0.583193
metab_100020497	sulfate of piperine metabolite C16H19NO3 (3)*		Xenobiotics	Food Component/Plant	Species.biformis	0.0453198	0.0262122	0.0841636	922	0.583193
metab_100021457	(2-butoxyethoxy)acetic acid		Xenobiotics	Chemical	genus.Butyricicoccus	0.0183139	0.0105926	0.0841691	922	0.583193
metab_999913507	X - 13507		NA	NA	genus.Anaerofilum	-0.0489299	0.0283004	0.0841659	922	0.583193
metab_100002024	5alpha-androstan-3beta,17beta-diol monosulfate (2)		Lipid	Androgenic Steroids	phylum.Desulfobacterota	0.0262969	0.01521	0.0841705	922	0.583194
metab_1342	3-methoxytyrosine		Amino Acid	Tyrosine Metabolism	genus.UCG.002	0.0119889	0.00693435	0.0841725	922	0.583199
metab_100015971	cortolone glucuronide (1)		Lipid	Corticosteroids	genus.Oribacterium	-0.0274269	0.015864	0.0841779	922	0.583219
metab_1231	dihomo-linoleate (20:2n6)		Lipid	Long Chain Polyunsaturated Fatty Acid (n3 and n6)	genus.Fournierella	-0.0234576	0.0135681	0.0841771	922	0.583219
metab_100006129	vanillactate		Amino Acid	Tyrosine Metabolism	family.Enterococcaceae	0.0186243	0.0107729	0.0841906	922	0.583263
metab_100010916	palmitoyl-oleoyl-glycerol (16:0/18:1) [1]*		Lipid	Diacylglycerol	genus.Butyrivibrio	-0.0207408	0.0119971	0.0841872	922	0.583263
metab_100020425	1-carboxyethylleucine	N-lactoyl leucine	Amino Acid	Leucine, Isoleucine and Valine Metabolism	genus.CAG.873	-0.0201252	0.011641	0.084188	922	0.583263
metab_1442	beta-hydroxyisovalerate		Amino Acid	Leucine, Isoleucine and Valine Metabolism	genus.Hungatella	-0.0155362	0.00898665	0.08419	922	0.583263
metab_999925790	X - 25790		NA	NA	Species.colihominis	-0.0398859	0.0230712	0.0841894	922	0.583263
metab_100001614	hexadecanedioate (C16-DC)		Lipid	Fatty Acid, Dicarboxylate	Species.ihumii	-0.0369104	0.0213505	0.0841951	922	0.583283
metab_100003151	linoleoylcarnitine (C18:2)*		Lipid	Fatty Acid Metabolism (Acyl Carnitine, Polyunsaturated)	order.Micrococcales	-0.0478024	0.027651	0.0841968	922	0.583283
metab_100021208	4-vinylcatechol sulfate		Xenobiotics	Benzoate Metabolism	Species.massiliensis.5	-0.0813672	0.0470665	0.0841973	922	0.583283
metab_100001198	myristoleate (14:1n5)		Lipid	Long Chain Monounsaturated Fatty Acid	Species.champanellensis	0.0238616	0.0138031	0.0842067	922	0.58334
metab_100010955	perfluorooctanesulfonate (PFOS)		Xenobiotics	Chemical	genus.UC5.1.2E3	-0.0283064	0.0163743	0.0842084	922	0.583342
metab_999913728	X - 13728		NA	NA	genus.Merdibacter	-0.0464127	0.0268487	0.0842139	922	0.583372
metab_100002613	pantoate		Cofactors and Vitamins	Pantothenate and CoA Metabolism	genus.Oscillospira	-0.0151762	0.00877914	0.0842156	922	0.583375
metab_100003240	N-stearoyltaurine		Lipid	Endocannabinoid	genus.Lachnospiraceae.UCG.004	-0.0117619	0.00680416	0.0842217	922	0.583375
metab_100006369	N-carbamoylalanine		Amino Acid	Alanine and Aspartate Metabolism	family.Lactobacillaceae	0.0140614	0.00813437	0.0842198	922	0.583375
metab_100020478	dodecadienoate (12:2)*		Lipid	Fatty Acid, Dicarboxylate	genus..Bacteroides..pectinophilus.group	0.0300486	0.0173827	0.084219	922	0.583375
metab_415	methionine		Amino Acid	Methionine, Cysteine, SAM and Taurine Metabolism	order.Acholeplasmatales	-0.0127722	0.00738863	0.0842219	922	0.583375
metab_999926119	X - 26119		NA	NA	genus.Cloacibacillus	0.0411461	0.0238024	0.0842188	922	0.583375
metab_297	sphingosine		Lipid	Sphingosines	genus.Holdemanella	-0.0118789	0.00687192	0.0842242	922	0.583382
metab_100001300	alpha-hydroxyisovalerate		Amino Acid	Leucine, Isoleucine and Valine Metabolism	order.Pseudomonadales	0.0422942	0.0244671	0.0842256	922	0.583383
metab_100001167	pro-hydroxy-pro		Amino Acid	Urea cycle; Arginine and Proline Metabolism	class.Synergistia	0.0475307	0.0274967	0.0842281	922	0.58339
metab_100001294	gamma-glutamylglycine		Peptide	Gamma-glutamyl Amino Acid	genus.Ligilactobacillus	-0.0166959	0.00965867	0.0842291	922	0.58339
metab_100004541	acisoga		Amino Acid	Polyamine Metabolism	order.Acholeplasmatales	-0.0255457	0.0147785	0.0842334	922	0.583394
metab_100008976	1-stearoyl-2-linoleoyl-GPE (18:0/18:2)*		Lipid	Phosphatidylethanolamine (PE)	genus.Intestinimonas	-0.0159268	0.00921389	0.0842336	922	0.583394
metab_1124	citrate		Energy	TCA Cycle	genus.UCG.005	0.0078044	0.00451495	0.0842335	922	0.583394
metab_100006644	taurodeoxycholic acid 3-sulfate		Lipid	Secondary Bile Acid Metabolism	genus.Oscillibacter	0.0252281	0.0145949	0.0842356	922	0.583399
metab_100005985	sphingomyelin (d18:2/14:0, d18:1/14:1)*		Lipid	Sphingomyelins	family.Desulfovibrionaceae	-0.0133478	0.00772197	0.0842376	922	0.583405
metab_100006082	4-hydroxychlorothalonil		Xenobiotics	Chemical	genus.Lactococcus	0.0235587	0.0136293	0.0842398	922	0.583411
metab_999924757	X - 24757		NA	NA	family.Oxalobacteraceae	-0.0558844	0.0323307	0.0842414	922	0.583414
metab_100000998	citramalate		Amino Acid	Glutamate Metabolism	genus.Frisingicoccus	0.0249267	0.0144211	0.0842486	922	0.583423
metab_100009027	sphingomyelin (d18:0/18:0, d19:0/17:0)*		Lipid	Dihydrosphingomyelins	genus.Fournierella	-0.0222817	0.0128908	0.0842465	922	0.583423
metab_100016069	5-dodecenoylcarnitine (C12:1)		Lipid	Fatty Acid Metabolism (Acyl Carnitine, Monounsaturated)	order.Bacteroidales	0.0392281	0.0226948	0.0842449	922	0.583423
metab_100020241	gamma-glutamylcitrulline*		Peptide	Gamma-glutamyl Amino Acid	order.Micrococcales	-0.045974	0.0265979	0.0842491	922	0.583423
metab_35	S-1-pyrroline-5-carboxylate		Amino Acid	Glutamate Metabolism	genus.Lachnospiraceae.AC2044.group	0.012267	0.00709698	0.0842483	922	0.583423
metab_100015755	ceramide (d18:1/20:0, d16:1/22:0, d20:1/18:0)*		Lipid	Ceramides	Species.faecis.1	0.0490947	0.0284038	0.0842543	922	0.583433
metab_100021707	3-bromo-5-chloro-2,6-dihydroxybenzoic acid*		Xenobiotics	Chemical	genus.Anaeroplasma	-0.027922	0.0161543	0.0842537	922	0.583433
metab_999915503	X - 15503		NA	NA	phylum.Proteobacteria	0.0123072	0.00712031	0.0842527	922	0.583433
metab_100003001	1-(1-enyl-stearoyl)-GPE (P-18:0)*		Lipid	Lysoplasmalogen	Species.comes	0.012238	0.00708038	0.0842567	922	0.583441
metab_100001469	N1-Methyl-4-pyridone-3-carboxamide		Cofactors and Vitamins	Nicotinate and Nicotinamide Metabolism	Species.dentium	-0.0415705	0.0240511	0.0842595	922	0.583452
metab_100000961	homoarginine		Amino Acid	Urea cycle; Arginine and Proline Metabolism	genus.Intestinibacter	0.0120241	0.00695752	0.0842978	922	0.583456
metab_100001126	gamma-glutamylvaline		Peptide	Gamma-glutamyl Amino Acid	Species.excrementihominis	-0.0197434	0.0114242	0.0842974	922	0.583456
metab_100001416	orotidine		Nucleotide	Pyrimidine Metabolism, Orotate containing	Species.anaerobia	0.0336023	0.0194417	0.0842717	922	0.583456
metab_100001446	5-methyluridine (ribothymidine)		Nucleotide	Pyrimidine Metabolism, Uracil containing	genus..Clostridium..innocuum.group	-0.0151353	0.00875716	0.0842745	922	0.583456
metab_100001739	dihomo-linolenate (20:3n3 or n6)		Lipid	Long Chain Polyunsaturated Fatty Acid (n3 and n6)	Species.mayombei	0.0606173	0.0350743	0.0842897	922	0.583456
metab_100001989	glycocholenate sulfate*		Lipid	Secondary Bile Acid Metabolism	family.Hungateiclostridiaceae	0.042854	0.024797	0.0843018	922	0.583456
metab_100002126	16a-hydroxy DHEA 3-sulfate		Lipid	Androgenic Steroids	order.Christensenellales	0.029878	0.0172872	0.0842769	922	0.583456
metab_100002356	(16 or 17)-methylstearate (a19:0 or i19:0)		Lipid	Fatty Acid, Branched	class.Actinobacteria	-0.0123104	0.00712266	0.084274	922	0.583456
metab_100002679	gamma-carboxyglutamate		Amino Acid	Glutamate Metabolism	genus.Ruminococcus	-0.0137044	0.00792937	0.0842803	922	0.583456
metab_100002769	argininate*		Amino Acid	Urea cycle; Arginine and Proline Metabolism	Species.mucilaginosa	-0.0809122	0.0468146	0.0842716	922	0.583456
metab_100004054	margaroylcarnitine (C17)*		Lipid	Fatty Acid Metabolism (Acyl Carnitine, Long Chain Saturated)	family.Victivallaceae	-0.0366904	0.02123	0.0842942	922	0.583456
metab_100004089	2-hydroxydecanoate		Lipid	Fatty Acid, Monohydroxy	Species.rubiinfantis	-0.0435244	0.0251832	0.0842795	922	0.583456
metab_100004208	guaiacol sulfate		Xenobiotics	Benzoate Metabolism	genus.Prevotella_9	0.0136376	0.00789125	0.0843018	922	0.583456
metab_100004318	indolin-2-one		Xenobiotics	Food Component/Plant	genus.Holdemanella	-0.0128773	0.00745081	0.0842795	922	0.583456
metab_100006620	nonanoylcarnitine (C9)		Lipid	Fatty Acid Metabolism (Acyl Carnitine, Medium Chain)	genus.Granulicatella	-0.0511748	0.0296116	0.0843001	922	0.583456
metab_100009027	sphingomyelin (d18:0/18:0, d19:0/17:0)*		Lipid	Dihydrosphingomyelins	genus.Coprobacter	-0.0235544	0.0136288	0.0842842	922	0.583456
metab_100009232	thioproline		Xenobiotics	Chemical	Species.tayi	0.0227758	0.0131786	0.0842931	922	0.583456
metab_100015882	glycosyl ceramide (d18:1/20:0, d16:1/22:0)*		Lipid	Hexosylceramides (HCER)	genus.Rothia	-0.0455673	0.0263652	0.0842796	922	0.583456
metab_100021324	3,5-dichloro-2,6-dihydroxybenzoic acid		Xenobiotics	Chemical	order.Gastranaerophilales	0.0230431	0.0133331	0.0842887	922	0.583456
metab_100021478	1-methyl-5-imidazolelactate		Amino Acid	Histidine Metabolism	Species.coprocola	0.0273485	0.0158243	0.084289	922	0.583456
metab_1111	vanillylmandelate (VMA)		Amino Acid	Tyrosine Metabolism	genus..Eubacterium..xylanophilum.group	0.0102073	0.00590622	0.0842929	922	0.583456
metab_117	homovanillate (HVA)		Amino Acid	Tyrosine Metabolism	class.Incertae.Sedis	-0.0309311	0.017897	0.0842846	922	0.583456
metab_1215	N-acetylglucosaminylasparagine		Carbohydrate	Aminosugar Metabolism	Species.dentium	0.0277937	0.0160825	0.0843014	922	0.583456
metab_181	laurate (12:0)		Lipid	Medium Chain Fatty Acid	Species.histaminiformans	0.0581163	0.0336268	0.0842862	922	0.583456
metab_2051	methylsuccinate		Amino Acid	Leucine, Isoleucine and Valine Metabolism	genus.Lachnospira	-0.0105134	0.00608316	0.0842845	922	0.583456
metab_432	nicotinamide		Cofactors and Vitamins	Nicotinate and Nicotinamide Metabolism	Species.faecium	0.0113094	0.00654379	0.0842882	922	0.583456
metab_892	nonadecanoate (19:0)		Lipid	Long Chain Saturated Fatty Acid	order.Erysipelotrichales	-0.0150274	0.00869464	0.0842732	922	0.583456
metab_999911849	X - 11849		NA	NA	genus.Eubacterium	-0.0984043	0.0569342	0.0842663	922	0.583456
metab_999912112	X - 12112		NA	NA	family.Eggerthellaceae	-0.0305695	0.017688	0.084289	922	0.583456
metab_999912456	X - 12456		NA	NA	genus.Coprobacter	-0.0291309	0.0168552	0.0842807	922	0.583456
metab_999912707	X - 12707		NA	NA	order.Clostridia.UCG.014	0.0126386	0.007313	0.0842931	922	0.583456
metab_999916935	X - 16935		NA	NA	order.Actinomycetales	-0.0686812	0.039737	0.0842652	922	0.583456
metab_999925343	X - 25343		NA	NA	Species.splanchnicus	-0.0160571	0.0092907	0.0842827	922	0.583456
metab_100005402	11-ketoetiocholanolone glucuronide		Lipid	Androgenic Steroids	Species.pamelaeae	-0.0487055	0.0281833	0.0843055	922	0.583464
metab_100008955	tricosanoyl sphingomyelin (d18:1/23:0)*		Lipid	Sphingomyelins	genus..Eubacterium..eligens.group	0.00999698	0.00578471	0.0843043	922	0.583464
metab_100001266	N-acetylarginine		Amino Acid	Urea cycle; Arginine and Proline Metabolism	family.Coriobacteriales.Incertae.Sedis	0.0160668	0.00929716	0.0843099	922	0.583468
metab_100020578	4-allylcatechol sulfate		Xenobiotics	Benzoate Metabolism	Species.piger	-0.0857363	0.0496114	0.0843076	922	0.583468
metab_999913507	X - 13507		NA	NA	family.Oscillospiraceae	-0.0440761	0.0255049	0.0843095	922	0.583468
metab_100015834	lignoceroylcarnitine (C24)*		Lipid	Fatty Acid Metabolism (Acyl Carnitine, Long Chain Saturated)	family.Victivallaceae	-0.0392764	0.0227277	0.0843127	922	0.58347
metab_999911444	X - 11444		NA	NA	genus.Family.XIII.AD3011.group	-0.0219237	0.0126864	0.0843118	922	0.58347
metab_100001315	p-cresol sulfate		Xenobiotics	Benzoate Metabolism	Species.sedimentorum	0.0334634	0.0193642	0.0843172	922	0.583483
metab_980	pentadecanoate (15:0)		Lipid	Long Chain Saturated Fatty Acid	genus.Methanobrevibacter	-0.0338343	0.0195788	0.0843162	922	0.583483
metab_100001247	octanoylcarnitine (C8)		Lipid	Fatty Acid Metabolism (Acyl Carnitine, Medium Chain)	Species.microfusus	-0.0644092	0.0372721	0.0843213	922	0.583486
metab_100005996	octadecenedioylcarnitine (C18:1-DC)*		Lipid	Fatty Acid Metabolism (Acyl Carnitine, Dicarboxylate)	Species.callidus	-0.0178562	0.0103329	0.0843194	922	0.583486
metab_999910458	X - 10458		NA	NA	genus.Turicibacter	0.0118995	0.00688599	0.0843212	922	0.583486
metab_999924422	X - 24422		NA	NA	family.Erysipelotrichaceae	-0.0139394	0.00806644	0.0843228	922	0.583487
metab_100000295	tartarate		Xenobiotics	Food Component/Plant	genus.Rikenella	0.084729	0.0490315	0.0843258	922	0.583499
metab_100002873	1-lignoceroyl-GPC (24:0)		Lipid	Lysophospholipid	class.Desulfovibrionia	-0.0119981	0.00694327	0.0843318	922	0.583523
metab_999925810	X - 25810		NA	NA	genus.Turicibacter	-0.012176	0.00704618	0.0843311	922	0.583523
metab_100001149	3-methylcrotonylglycine		Amino Acid	Leucine, Isoleucine and Valine Metabolism	Species.scindens	-0.0539525	0.0312242	0.0843521	922	0.58357
metab_100002945	(14 or 15)-methylpalmitate (a17:0 or i17:0)		Lipid	Fatty Acid, Branched	Species.secundus	0.037268	0.0215677	0.084344	922	0.58357
metab_100004208	guaiacol sulfate		Xenobiotics	Benzoate Metabolism	genus.Family.XIII.UCG.001	0.0214736	0.0124274	0.0843502	922	0.58357
metab_100009066	1-palmitoyl-2-oleoyl-GPI (16:0/18:1)*		Lipid	Phosphatidylinositol (PI)	Species.faecium	0.0186213	0.0107768	0.084352	922	0.58357
metab_100020211	3-hydroxybutyroylglycine**		Lipid	Fatty Acid Metabolism (Acyl Glycine)	Species.dispar	-0.0328876	0.0190329	0.0843481	922	0.58357
metab_100020343	tetradecadienoate (14:2)*		Lipid	Long Chain Polyunsaturated Fatty Acid (n3 and n6)	genus.Limosilactobacillus	0.0324572	0.0187842	0.0843538	922	0.58357
metab_1104	methyl indole-3-acetate		Xenobiotics	Food Component/Plant	Species.delbrueckii	0.0235055	0.0136032	0.0843458	922	0.58357
metab_1628	glycochenodeoxycholate		Lipid	Primary Bile Acid Metabolism	Species.angulatum	0.0751866	0.0435134	0.0843544	922	0.58357
metab_180	linoleate (18:2n6)		Lipid	Long Chain Polyunsaturated Fatty Acid (n3 and n6)	Species.salivarius	0.0453641	0.0262541	0.0843562	922	0.58357
metab_1869	2-hydroxyhippurate (salicylurate)		Xenobiotics	Benzoate Metabolism	genus.Sanguibacteroides	-0.189519	0.109678	0.0843432	922	0.58357
metab_409	malate		Energy	TCA Cycle	Species.tanakaei	-0.0332366	0.0192354	0.0843557	922	0.58357
metab_424	palmitate (16:0)		Lipid	Long Chain Saturated Fatty Acid	order.Clostridia.UCG.014	-0.0123162	0.00712781	0.0843518	922	0.58357
metab_872	thymidine		Nucleotide	Pyrimidine Metabolism, Thymine containing	Species.scindens	0.0378886	0.0219267	0.084341	922	0.58357
metab_999913553	X - 13553		NA	NA	family.Micrococcaceae	-0.0467072	0.027031	0.084351	922	0.58357
metab_100006430	arabitol/xylitol		Carbohydrate	Pentose Metabolism	Species.sedimentorum	0.0162717	0.00941738	0.0843653	922	0.583624
metab_100000997	3-hydroxydecanoate		Lipid	Fatty Acid, Monohydroxy	genus.Anaerosporobacter	0.0450297	0.0260622	0.0843749	922	0.583658
metab_100001468	N1-Methyl-2-pyridone-5-carboxamide		Cofactors and Vitamins	Nicotinate and Nicotinamide Metabolism	family.Selenomonadaceae	-0.0221282	0.0128073	0.0843744	922	0.583658
metab_100001662	deoxycarnitine		Lipid	Carnitine Metabolism	family.Coriobacteriales.Incertae.Sedis	0.011295	0.00653731	0.0843763	922	0.583658
metab_100006369	N-carbamoylalanine		Amino Acid	Alanine and Aspartate Metabolism	order.Coriobacteriales	0.0164855	0.00954139	0.0843734	922	0.583658
metab_100010927	linoleoyl-linolenoyl-glycerol (18:2/18:3) [2]*		Lipid	Diacylglycerol	Species.clarus	0.0303184	0.0175477	0.0843765	922	0.583658
metab_100001511	1-palmitoleoyl-GPC (16:1)*		Lipid	Lysophospholipid	genus.Christensenellaceae.R.7.group	0.015482	0.00896099	0.0843871	922	0.58367
metab_100004111	4-methylcatechol sulfate		Xenobiotics	Benzoate Metabolism	order.Verrucomicrobiales	0.025124	0.0145417	0.0843849	922	0.58367
metab_100006098	3-hydroxypyridine sulfate		Xenobiotics	Chemical	genus.Coprococcus	0.0424006	0.0245412	0.0843841	922	0.58367
metab_100006105	4-methylguaiacol sulfate		Xenobiotics	Benzoate Metabolism	order.Flavobacteriales	-0.0705943	0.0408603	0.0843897	922	0.58367
metab_100008977	1-stearoyl-2-arachidonoyl-GPE (18:0/20:4)		Lipid	Phosphatidylethanolamine (PE)	family.Akkermansiaceae	0.0131597	0.00761669	0.0843814	922	0.58367
metab_100015723	hexadecasphingosine (d16:1)*		Lipid	Sphingosines	genus..Eubacterium..ventriosum.group	0.0108212	0.00626333	0.0843876	922	0.58367
metab_100020262	glutamine conjugate of C6H10O2 (2)*		Partially Characterized Molecules	Partially Characterized Molecules	order.Verrucomicrobiales	0.0234241	0.0135576	0.0843811	922	0.58367
metab_999917357	X - 17357		NA	NA	genus..Ruminococcus..gnavus.group	0.0129073	0.00747074	0.0843875	922	0.58367
metab_999924307	X - 24307		NA	NA	Species.atypica	-0.0418934	0.0242481	0.0843893	922	0.58367
metab_244	beta-alanine		Nucleotide	Pyrimidine Metabolism, Uracil containing	Species.saccharivorans	0.0143034	0.00827896	0.084393	922	0.583684
metab_100001296	stachydrine		Xenobiotics	Food Component/Plant	genus.Lachnospiraceae.NK4A136.group	0.0434536	0.0251516	0.0843948	922	0.583688
metab_100002070	2-hydroxyglutarate		Lipid	Fatty Acid, Dicarboxylate	family.Succinivibrionaceae	-0.0377712	0.0218627	0.0843972	922	0.583696
metab_100004322	2-aminophenol sulfate		Xenobiotics	Food Component/Plant	order.Bifidobacteriales	0.0235428	0.0136271	0.0844005	922	0.58371
metab_100000708	isovalerate (i5:0)		Amino Acid	Leucine, Isoleucine and Valine Metabolism	Species.wadsworthia	0.0136744	0.00791531	0.08441	922	0.583723
metab_100015833	arachidoylcarnitine (C20)*		Lipid	Fatty Acid Metabolism (Acyl Carnitine, Long Chain Saturated)	Species.scindens	0.0537158	0.0310927	0.0844075	922	0.583723
metab_1442	beta-hydroxyisovalerate		Amino Acid	Leucine, Isoleucine and Valine Metabolism	genus.Butyricimonas	0.0133395	0.0077214	0.0844071	922	0.583723
metab_999911632	X - 11632		NA	NA	order.RF39	-0.0103822	0.00600959	0.084407	922	0.583723
metab_999911852	X - 11852		NA	NA	genus.Caproiciproducens	0.108108	0.0625774	0.0844092	922	0.583723
metab_999912462	X - 12462		NA	NA	genus.Phocea	-0.0397256	0.0229949	0.08441	922	0.583723
metab_100000257	glucuronate		Carbohydrate	Aminosugar Metabolism	Species.caccae	-0.0133993	0.00775666	0.084432	922	0.58373
metab_100000708	isovalerate (i5:0)		Amino Acid	Leucine, Isoleucine and Valine Metabolism	family.Marinifilaceae	0.0113179	0.00655144	0.0844174	922	0.58373
metab_100001294	gamma-glutamylglycine		Peptide	Gamma-glutamyl Amino Acid	Species.pleomorphus	0.0508591	0.0294406	0.0844226	922	0.58373
metab_100001613	tetradecanedioate (C14-DC)		Lipid	Fatty Acid, Dicarboxylate	phylum.Firmicutes	-0.0517199	0.0299393	0.0844271	922	0.58373
metab_100001989	glycocholenate sulfate*		Lipid	Secondary Bile Acid Metabolism	Species.anginosus	-0.059645	0.0345269	0.0844261	922	0.58373
metab_100009030	lactosyl-N-palmitoyl-sphingosine (d18:1/16:0)		Lipid	Lactosylceramides (LCER)	Species.dispar	-0.0189202	0.0109521	0.0844179	922	0.58373
metab_100009042	5-hydroxyindole sulfate		Amino Acid	Tryptophan Metabolism	Species.ramosum	-0.0300974	0.0174225	0.0844253	922	0.58373
metab_100015731	N-palmitoyl-heptadecasphingosine (d17:1/16:0)*		Lipid	Ceramides	phylum.Patescibacteria	-0.0221782	0.0128381	0.0844195	922	0.58373
metab_100015744	ceramide (d18:2/24:1, d18:1/24:2)*		Lipid	Ceramides	Species.massiliensis.9	-0.0471373	0.0272864	0.084425	922	0.58373
metab_100015792	sphingomyelin (d18:1/25:0, d19:0/24:1, d20:1/23:0, d19:1/24:0)*		Lipid	Sphingomyelins	Species.glucerasea	-0.0316646	0.01833	0.0844305	922	0.58373
metab_100019968	lyxonate		Carbohydrate	Pentose Metabolism	Species.parasanguinis	-0.0439227	0.0254258	0.0844283	922	0.58373
metab_1024	pantothenate		Cofactors and Vitamins	Pantothenate and CoA Metabolism	order.Flavobacteriales	0.0302455	0.017508	0.0844206	922	0.58373
metab_1526	1-palmitoyl-2-oleoyl-GPE (16:0/18:1)		Lipid	Phosphatidylethanolamine (PE)	Species.ovatus	0.0205954	0.0119224	0.0844325	922	0.58373
metab_999910458	X - 10458		NA	NA	family.Ruminococcaceae	0.0483378	0.0279816	0.0844274	922	0.58373
metab_999912822	X - 12822		NA	NA	genus.Alloprevotella	-0.0179847	0.0104106	0.0844197	922	0.58373
metab_999923974	X - 23974		NA	NA	class.Synergistia	-0.0272013	0.0157459	0.0844232	922	0.58373
metab_999924241	X - 24241		NA	NA	genus.Christensenellaceae.R.7.group	0.0245221	0.0141954	0.0844309	922	0.58373
metab_100000054	5-hydroxylysine		Amino Acid	Lysine Metabolism	genus.Hungatella	-0.0181933	0.010532	0.084437	922	0.583752
metab_100002107	palmitoyl sphingomyelin (d18:1/16:0)		Lipid	Sphingomyelins	order.Actinomycetales	-0.0237129	0.0137277	0.0844487	922	0.583758
metab_100004227	2-aminooctanoate		Lipid	Fatty Acid, Amino	genus.Coprobacter	-0.0255428	0.0147869	0.0844442	922	0.583758
metab_100005985	sphingomyelin (d18:2/14:0, d18:1/14:1)*		Lipid	Sphingomyelins	genus.CHKCI001	-0.0562565	0.0325673	0.0844447	922	0.583758
metab_100015632	N-stearoyl-sphingadienine (d18:2/18:0)*		Lipid	Ceramides	Species.comes	0.0159962	0.00926069	0.0844568	922	0.583758
metab_100015727	ceramide (d16:1/24:1, d18:1/22:1)*		Lipid	Ceramides	order.Coriobacteriales	0.0172476	0.00998515	0.0844572	922	0.583758
metab_100019981	heptenedioate (C7:1-DC)*		Lipid	Fatty Acid, Dicarboxylate	genus.Hungatella	-0.021298	0.01233	0.084454	922	0.583758
metab_100020004	3-carboxy-4-methyl-5-pentyl-2-furanpropionate (3-CMPFP)**		Lipid	Fatty Acid, Dicarboxylate	family.Oscillospiraceae	0.0306918	0.0177681	0.0844515	922	0.583758
metab_100021198	picolinoylglycine		Lipid	Fatty Acid Metabolism (Acyl Glycine)	order.Eubacteriales	-0.0280046	0.0162127	0.0844571	922	0.583758
metab_100022127	tetrahydrocortisone glucuronide (5)		Lipid	Corticosteroids	genus.Shuttleworthia	0.0173825	0.0100633	0.084458	922	0.583758
metab_1134	urate		Nucleotide	Purine Metabolism, (Hypo)Xanthine/Inosine containing	family.Erysipelatoclostridiaceae	0.00841826	0.00487333	0.0844404	922	0.583758
metab_2054	ethylmalonate		Amino Acid	Leucine, Isoleucine and Valine Metabolism	class.Verrucomicrobiae	0.0170489	0.00986961	0.0844417	922	0.583758
metab_209	adenosine 5'-monophosphate (AMP)		Nucleotide	Purine Metabolism, Adenine containing	genus..Ruminococcus..gnavus.group	0.0139705	0.00808772	0.0844492	922	0.583758
metab_98	kynurenate		Amino Acid	Tryptophan Metabolism	genus.CAG.352	0.00757818	0.00438714	0.0844502	922	0.583758
metab_999917367	X - 17367		NA	NA	Species.parvulum	-0.115629	0.0669377	0.0844405	922	0.583758
metab_999921834	X - 21834		NA	NA	family.Pseudomonadaceae	0.0783261	0.045345	0.0844545	922	0.583758
metab_999924812	X - 24812		NA	NA	genus.Oxalobacter	0.0272779	0.015792	0.084457	922	0.583758
metab_100001403	5-acetylamino-6-amino-3-methyluracil		Xenobiotics	Xanthine Metabolism	phylum.Cyanobacteria	0.0420532	0.0243463	0.0844619	922	0.583776
metab_999911852	X - 11852		NA	NA	Species.parasanguinis	-0.134738	0.0780053	0.0844631	922	0.583776
metab_100001296	stachydrine		Xenobiotics	Food Component/Plant	Species.atypica	0.109246	0.063248	0.0844665	922	0.58379
metab_100001396	7-methylxanthine		Xenobiotics	Xanthine Metabolism	genus.Flavonifractor	-0.0317073	0.0183571	0.0844702	922	0.583802
metab_100004111	4-methylcatechol sulfate		Xenobiotics	Benzoate Metabolism	phylum.Firmicutes	-0.0855323	0.0495194	0.0844706	922	0.583802
metab_100006262	4-methoxyphenol sulfate		Amino Acid	Tyrosine Metabolism	genus.Prevotella	-0.0492332	0.028504	0.0844725	922	0.583806
metab_100015787	sphingomyelin (d18:1/19:0, d19:1/18:0)*		Lipid	Sphingomyelins	genus.Bifidobacterium	-0.0111064	0.00643023	0.0844752	922	0.583816
metab_100000706	alpha-hydroxyisocaproate		Amino Acid	Leucine, Isoleucine and Valine Metabolism	genus.Erysipelotrichaceae.UCG.003	0.00916742	0.00530774	0.0844829	922	0.583838
metab_100019972	dodecenedioate (C12:1-DC)*		Lipid	Fatty Acid, Dicarboxylate	genus.UCG.009	-0.0249277	0.0144326	0.0844819	922	0.583838
metab_100021363	vanillic acid glycine		Xenobiotics	Food Component/Plant	genus..Ruminococcus..torques.group	-0.0353427	0.0204627	0.0844834	922	0.583838
metab_234	aspartate		Amino Acid	Alanine and Aspartate Metabolism	genus.Rothia	-0.0458274	0.0265331	0.0844827	922	0.583838
metab_100000406	ribitol		Carbohydrate	Pentose Metabolism	Species.obesi	-0.0120509	0.00697742	0.084492	922	0.583838
metab_100000802	acetylcarnitine (C2)		Lipid	Fatty Acid Metabolism (Acyl Carnitine, Short Chain)	genus.Blautia	-0.0291637	0.0168862	0.0845016	922	0.583838
metab_100001054	butyrylcarnitine (C4)		Lipid	Fatty Acid Metabolism (also BCAA Metabolism)	genus.Bifidobacterium	-0.014982	0.00867471	0.0844996	922	0.583838
metab_100001081	2-pyrrolidinone		Amino Acid	Glutamate Metabolism	Species.bacterium	0.0107256	0.00621009	0.0844935	922	0.583838
metab_100001126	gamma-glutamylvaline		Peptide	Gamma-glutamyl Amino Acid	Species.massiliensis.4	0.0231522	0.013405	0.0844919	922	0.583838
metab_100001294	gamma-glutamylglycine		Peptide	Gamma-glutamyl Amino Acid	Species.faecis	0.0164609	0.00953088	0.0844942	922	0.583838
metab_100001597	tiglylcarnitine (C5:1-DC)		Amino Acid	Leucine, Isoleucine and Valine Metabolism	family.Atopobiaceae	-0.0271555	0.0157235	0.0845027	922	0.583838
metab_100001778	1-linoleoyl-GPI (18:2)*		Lipid	Lysophospholipid	genus.Akkermansia	0.0121709	0.00704693	0.084493	922	0.583838
metab_100006367	3-hydroxyhexanoate		Lipid	Fatty Acid, Monohydroxy	genus.Defluviitaleaceae.UCG.011	0.0170593	0.0098776	0.0845024	922	0.583838
metab_100021992	cis-3,4-methyleneheptanoylglycine		Lipid	Fatty Acid Metabolism (Acyl Glycine)	Species.parasanguinis	-0.0520462	0.0301349	0.0844954	922	0.583838
metab_100022005	bilirubin degradation product, C17H18N2O4 (1)**		Partially Characterized Molecules	Partially Characterized Molecules	Species.prausnitzii	0.0197037	0.0114087	0.0845003	922	0.583838
metab_50	spermidine		Amino Acid	Polyamine Metabolism	Species.massiliensis	0.0140136	0.00811381	0.0844922	922	0.583838
metab_881	cytosine		Nucleotide	Pyrimidine Metabolism, Cytidine containing	genus.Hungatella	-0.0309159	0.0179009	0.0845037	922	0.583838
metab_999912306	X - 12306		NA	NA	genus.Intestinibacter	0.0184287	0.0106705	0.0845035	922	0.583838
metab_999912729	X - 12729		NA	NA	Species.massiliensis.6	-0.107804	0.0624172	0.0844889	922	0.583838
metab_999917010	X - 17010		NA	NA	genus.Catenibacterium	-0.014646	0.00847983	0.0844878	922	0.583838
metab_194	N-formylmethionine		Amino Acid	Methionine, Cysteine, SAM and Taurine Metabolism	order.Bacillales	-0.0335465	0.0194241	0.0845058	922	0.583844
metab_100001925	cyclo(leu-pro)		Peptide	Dipeptide	family.Anaerovoracaceae	-0.039563	0.0229081	0.0845091	922	0.583858
metab_100000039	methionine sulfoxide		Amino Acid	Methionine, Cysteine, SAM and Taurine Metabolism	genus.CAG.352	0.00614653	0.00355914	0.08452	922	0.583872
metab_100000870	saccharin		Xenobiotics	Food Component/Plant	family.Enterobacteriaceae	0.0277221	0.0160522	0.0845148	922	0.583872
metab_100001620	glycerophosphoethanolamine		Lipid	Phospholipid Metabolism	genus.Merdibacter	-0.0200612	0.0116161	0.084513	922	0.583872
metab_100009232	thioproline		Xenobiotics	Chemical	family.Ruminococcaceae	0.0443666	0.0256903	0.084519	922	0.583872
metab_100015786	sphingomyelin (d18:0/20:0, d16:0/22:0)*		Lipid	Dihydrosphingomyelins	Species.piger	0.0438804	0.0254086	0.0845162	922	0.583872
metab_100021709	branched-chain, straight-chain, or cyclopropyl 12:1 fatty acid*		Partially Characterized Molecules	Partially Characterized Molecules	genus.Lachnospira	0.0176134	0.010199	0.0845187	922	0.583872
metab_1242	N1-methyladenosine		Nucleotide	Purine Metabolism, Adenine containing	genus.Desulfovibrio	-0.0114535	0.00663209	0.0845191	922	0.583872
metab_999911843	X - 11843		NA	NA	Species.massiliensis.8	-0.157387	0.0911355	0.0845231	922	0.583885
metab_100001257	N-acetylasparagine		Amino Acid	Alanine and Aspartate Metabolism	Species.cateniformis	0.0324926	0.0188151	0.0845257	922	0.583888
metab_100008980	1-stearoyl-2-linoleoyl-GPC (18:0/18:2)*		Lipid	Phosphatidylcholine (PC)	Species.massiliensis.5	-0.0189914	0.0109972	0.0845261	922	0.583888
metab_100001426	3-(3-amino-3-carboxypropyl)uridine*		Nucleotide	Pyrimidine Metabolism, Uracil containing	order.Flavobacteriales	-0.0199107	0.0115296	0.0845299	922	0.583889
metab_100002544	4-hydroxyglutamate		Amino Acid	Glutamate Metabolism	genus.Eisenbergiella	0.0257036	0.0148842	0.0845321	922	0.583889
metab_999912100	X - 12100		NA	NA	genus.Veillonella	-0.0147158	0.00852148	0.0845319	922	0.583889
metab_999912906	X - 12906		NA	NA	genus.Epulopiscium	-0.0283793	0.0164335	0.0845303	922	0.583889
metab_999917367	X - 17367		NA	NA	genus.Actinomyces	-0.0830833	0.0481112	0.0845326	922	0.583889
metab_999922776	X - 22776		NA	NA	family.Ruminococcaceae	0.0347712	0.0201355	0.0845395	922	0.583928
metab_100001033	beta-sitosterol		Lipid	Sterol	Species.ihumii	-0.0402715	0.0233209	0.084543	922	0.583933
metab_100001743	tryptophan betaine		Amino Acid	Tryptophan Metabolism	Species.caccae.1	-0.150426	0.0871115	0.0845478	922	0.583933
metab_100001876	sphinganine-1-phosphate		Lipid	Sphingolipid Synthesis	family.Erysipelatoclostridiaceae	0.00970902	0.00562244	0.0845449	922	0.583933
metab_100009407	pimeloylcarnitine/3-methyladipoylcarnitine (C7-DC)		Lipid	Fatty Acid Metabolism (Acyl Carnitine, Dicarboxylate)	family.Bacillaceae	-0.0617209	0.0357425	0.0845472	922	0.583933
metab_100010925	palmitoyl-arachidonoyl-glycerol (16:0/20:4) [2]*		Lipid	Diacylglycerol	genus.Klebsiella	0.0354421	0.0205242	0.0845436	922	0.583933
metab_100015735	ceramide (d18:1/14:0, d16:1/16:0)*		Lipid	Ceramides	family.Lactobacillaceae	0.0126207	0.00730857	0.0845456	922	0.583933
metab_100001102	dodecanedioate (C12-DC)		Lipid	Fatty Acid, Dicarboxylate	genus.Faecalibacterium	-0.0280322	0.0162336	0.0845509	922	0.583937
metab_100021709	branched-chain, straight-chain, or cyclopropyl 12:1 fatty acid*		Partially Characterized Molecules	Partially Characterized Molecules	Species.clarus	-0.0253786	0.0146969	0.0845504	922	0.583937
metab_100000846	erythritol		Xenobiotics	Food Component/Plant	Species.bromii	-0.00834099	0.00483037	0.0845542	922	0.583946
metab_100020536	4-ethylcatechol sulfate		Xenobiotics	Benzoate Metabolism	genus.Escherichia.Shigella	0.0178197	0.0103197	0.0845572	922	0.583946
metab_999911795	X - 11795		NA	NA	genus.Tyzzerella	-0.018141	0.0105058	0.0845573	922	0.583946
metab_999912407	X - 12407		NA	NA	genus.Weissella	-0.10865	0.0629212	0.0845561	922	0.583946
metab_100008991	1-palmitoyl-2-docosahexaenoyl-GPE (16:0/22:6)*		Lipid	Phosphatidylethanolamine (PE)	Species.cutis	0.0533693	0.0309073	0.0845598	922	0.583951
metab_999924556	X - 24556		NA	NA	order.Coriobacteriales	0.0185497	0.0107426	0.0845605	922	0.583951
metab_100000743	2-hydroxyoctanoate		Lipid	Fatty Acid, Monohydroxy	genus.Holdemania	-0.0246119	0.0142538	0.0845692	922	0.58397
metab_100009030	lactosyl-N-palmitoyl-sphingosine (d18:1/16:0)		Lipid	Lactosylceramides (LCER)	genus.Anaeroplasma	-0.0180077	0.010429	0.0845708	922	0.58397
metab_100015965	ethyl alpha-glucopyranoside		Xenobiotics	Food Component/Plant	Species.plebeius	-0.0331599	0.0192042	0.0845684	922	0.58397
metab_100020502	sulfate of piperine metabolite C18H21NO3 (1)*		Xenobiotics	Food Component/Plant	family.Oscillospiraceae	-0.0550178	0.0318626	0.0845652	922	0.58397
metab_1629	taurochenodeoxycholate		Lipid	Primary Bile Acid Metabolism	Species.secundus	0.0737796	0.0427288	0.0845704	922	0.58397
metab_999923782	X - 23782		NA	NA	genus..Eubacterium..ruminantium.group	0.0122452	0.00709164	0.0845674	922	0.58397
metab_100015637	2-hydroxybehenate		Lipid	Fatty Acid, Monohydroxy	order.Rhodospirillales	0.00937229	0.00542793	0.0845725	922	0.583972
metab_100009219	1-oleoyl-2-arachidonoyl-GPE (18:1/20:4)*		Lipid	Phosphatidylethanolamine (PE)	family.Monoglobaceae	0.0207987	0.0120457	0.0845768	922	0.583994
metab_100000263	imidazole lactate		Amino Acid	Histidine Metabolism	genus.Granulicatella	-0.0439065	0.0254304	0.0845977	922	0.584001
metab_100001296	stachydrine		Xenobiotics	Food Component/Plant	genus.Dielma	-0.184111	0.106634	0.0845923	922	0.584001
metab_100001872	1-stearoyl-2-arachidonoyl-GPS (18:0/20:4)		Lipid	Phosphatidylserine (PS)	genus.Lachnospiraceae.UCG.007	-0.0562591	0.0325843	0.0845924	922	0.584001
metab_100001951	bilirubin (E,Z or Z,E)*		Cofactors and Vitamins	Hemoglobin and Porphyrin Metabolism	genus.Clostridium.sensu.stricto.1	0.0126303	0.00731524	0.0845922	922	0.584001
metab_100002514	hydantoin-5-propionate		Amino Acid	Histidine Metabolism	genus.Alistipes	0.0213811	0.0123835	0.0845902	922	0.584001
metab_100002769	argininate*		Amino Acid	Urea cycle; Arginine and Proline Metabolism	Species.fairfieldensis	-0.0754338	0.0436915	0.0846031	922	0.584001
metab_100005372	1-(1-enyl-oleoyl)-GPE (P-18:1)*		Lipid	Lysoplasmalogen	Species.wadsworthia	-0.0134089	0.00776606	0.0845869	922	0.584001
metab_100006435	N-acetylglucosamine/N-acetylgalactosamine		Carbohydrate	Aminosugar Metabolism	genus.Eisenbergiella	0.0147347	0.00853388	0.0845838	922	0.584001
metab_100015618	palmitoyl-docosahexaenoyl-glycerol (16:0/22:6) [1]*		Lipid	Diacylglycerol	genus.Prevotella_7	-0.0271728	0.0157382	0.0845964	922	0.584001
metab_100019831	3-hydroxyphenylacetoylglutamine		Peptide	Acetylated Peptides	genus.HT002	-0.0753769	0.043658	0.0845992	922	0.584001
metab_100020215	N-methylhydroxyproline**		Amino Acid	Urea cycle; Arginine and Proline Metabolism	genus.Alistipes	-0.0406964	0.0235713	0.0846003	922	0.584001
metab_100020215	N-methylhydroxyproline**		Amino Acid	Urea cycle; Arginine and Proline Metabolism	genus.Alloprevotella	0.0400807	0.0232148	0.084603	922	0.584001
metab_100021105	eicosenedioate (C20:1-DC)*		Lipid	Fatty Acid, Dicarboxylate	class.Bacilli	0.038822	0.0224844	0.0845841	922	0.584001
metab_100022127	tetrahydrocortisone glucuronide (5)		Lipid	Corticosteroids	Species.intestini	-0.0297942	0.0172561	0.0845876	922	0.584001
metab_1342	3-methoxytyrosine		Amino Acid	Tyrosine Metabolism	Species.dentium	0.0286601	0.0165991	0.0845855	922	0.584001
metab_917	asparagine		Amino Acid	Alanine and Aspartate Metabolism	family.vadinBE97	-0.0318523	0.0184489	0.0846031	922	0.584001
metab_999916397	X - 16397		NA	NA	Species.putredinis	0.0132745	0.00768851	0.0845975	922	0.584001
metab_999918886	X - 18886		NA	NA	genus.Bifidobacterium	-0.0111293	0.00644606	0.0846001	922	0.584001
metab_999921821	X - 21821		NA	NA	genus.Parasutterella	-0.023724	0.013741	0.0846023	922	0.584001
metab_999923780	X - 23780		NA	NA	genus.Anaerosporobacter	0.0598599	0.0346704	0.0845975	922	0.584001
metab_100001502	gamma-glutamyl-2-aminobutyrate		Peptide	Gamma-glutamyl Amino Acid	Species.pamelaeae	-0.0326814	0.0189294	0.0846066	922	0.58401
metab_100002544	4-hydroxyglutamate		Amino Acid	Glutamate Metabolism	Species.stercoris.1	0.0187748	0.0108748	0.0846137	922	0.58401
metab_100006370	3beta-hydroxy-5-cholestenoate		Lipid	Sterol	genus.Weissella	-0.0450889	0.0261161	0.0846091	922	0.58401
metab_100009227	1-linoleoyl-GPG (18:2)*		Lipid	Lysophospholipid	family..Clostridium..methylpentosum.group	-0.019558	0.0113282	0.084609	922	0.58401
metab_100015839	dihomo-linoleoylcarnitine (C20:2)*		Lipid	Fatty Acid Metabolism (Acyl Carnitine, Polyunsaturated)	Species.coprophilus	0.0210144	0.0121721	0.0846159	922	0.58401
metab_100019801	3-hydroxyoleoylcarnitine		Lipid	Fatty Acid Metabolism (Acyl Carnitine, Hydroxy)	genus.Acidaminococcus	-0.0205083	0.0118787	0.08461	922	0.58401
metab_100020254	glycine conjugate of C10H14O2 (1)*		Partially Characterized Molecules	Partially Characterized Molecules	class.Bacteroidia	-0.0363393	0.0210488	0.0846176	922	0.58401
metab_100020515	2-naphthol sulfate		Xenobiotics	Chemical	class.Synergistia	0.0743024	0.0430383	0.0846184	922	0.58401
metab_182	quinolinate		Cofactors and Vitamins	Nicotinate and Nicotinamide Metabolism	family.UCG.011	-0.0302353	0.017513	0.0846139	922	0.58401
metab_999912306	X - 12306		NA	NA	genus.Candidatus.Soleaferrea	-0.042381	0.0245478	0.0846109	922	0.58401
metab_999921834	X - 21834		NA	NA	Species.angulatum	0.0755838	0.0437803	0.0846169	922	0.58401
metab_999912283	X - 12283		NA	NA	genus.Parasutterella	-0.0231058	0.0133837	0.0846202	922	0.584014
metab_100020541	11beta-hydroxyandrosterone glucuronide		Lipid	Androgenic Steroids	Species.sanguinis	0.0151687	0.00878639	0.0846259	922	0.584019
metab_112	3-hydroxy-3-methylglutarate		Lipid	Mevalonate Metabolism	family.Pseudomonadaceae	-0.0397506	0.0230253	0.0846248	922	0.584019
metab_999924422	X - 24422		NA	NA	order.Micrococcales	-0.0528959	0.0306397	0.084626	922	0.584019
metab_999926108	X - 26108		NA	NA	Species.longoviformis	0.0401496	0.0232565	0.0846255	922	0.584019
metab_100001034	indoleacetate		Amino Acid	Tryptophan Metabolism	Species.copri	0.0191544	0.0110955	0.0846381	922	0.584024
metab_100001767	pyrraline		Xenobiotics	Food Component/Plant	genus.Streptococcus	0.0157642	0.0091317	0.084638	922	0.584024
metab_100008976	1-stearoyl-2-linoleoyl-GPE (18:0/18:2)*		Lipid	Phosphatidylethanolamine (PE)	genus.Frisingicoccus	0.0265738	0.0153933	0.084637	922	0.584024
metab_100009130	1-oleoyl-2-docosahexaenoyl-GPC (18:1/22:6)*		Lipid	Phosphatidylcholine (PC)	order.Acholeplasmatales	-0.0201435	0.0116683	0.0846329	922	0.584024
metab_100020204	N-acetyl-2-aminooctanoate*		Lipid	Fatty Acid, Amino	phylum.Desulfobacterota	-0.0193995	0.0112373	0.0846334	922	0.584024
metab_100021093	taurochenodeoxycholic acid 3-sulfate		Lipid	Secondary Bile Acid Metabolism	Species.distasonis	0.0252115	0.0146042	0.0846374	922	0.584024
metab_100021760	N-acetyl-2-aminoadipate		Amino Acid	Lysine Metabolism	Species.fermentans	-0.0234933	0.0136086	0.0846291	922	0.584024
metab_533	urea		Amino Acid	Urea cycle; Arginine and Proline Metabolism	genus.Lacticaseibacillus	-0.0239574	0.0138776	0.0846341	922	0.584024
metab_536	2'-deoxyuridine		Nucleotide	Pyrimidine Metabolism, Uracil containing	genus.Faecalibacterium	0.0151406	0.00877021	0.0846297	922	0.584024
metab_100005985	sphingomyelin (d18:2/14:0, d18:1/14:1)*		Lipid	Sphingomyelins	Species.parvulum	-0.0535676	0.0310303	0.0846412	922	0.584036
metab_100001314	gamma-glutamylthreonine		Peptide	Gamma-glutamyl Amino Acid	Species.tayi	0.0238246	0.0138013	0.0846477	922	0.584064
metab_302	deoxycholate		Lipid	Secondary Bile Acid Metabolism	genus.Dielma	0.129494	0.0750137	0.0846469	922	0.584064
metab_100000406	ribitol		Carbohydrate	Pentose Metabolism	genus.Lactobacillus	0.0116198	0.00673129	0.0846511	922	0.584072
metab_132	3-phosphoglycerate		Carbohydrate	Glycolysis, Gluconeogenesis, and Pyruvate Metabolism	genus.Lachnospiraceae.UCG.003	0.0251716	0.0145818	0.0846513	922	0.584072
metab_100006190	2-acetamidophenol sulfate		Xenobiotics	Food Component/Plant	genus.Klebsiella	-0.0482939	0.0279768	0.0846561	922	0.584076
metab_100006438	citraconate/glutaconate		Energy	TCA Cycle	genus.Anaeroplasma	-0.0424083	0.0245671	0.0846549	922	0.584076
metab_100020423	1-carboxyethylvaline	N-lactoyl valine	Amino Acid	Leucine, Isoleucine and Valine Metabolism	family.Enterococcaceae	0.0225034	0.0130363	0.0846571	922	0.584076
metab_1528	1-palmitoyl-2-linoleoyl-GPI (16:0/18:2)		Lipid	Phosphatidylinositol (PI)	family.Pasteurellaceae	0.0267397	0.0154904	0.0846569	922	0.584076
metab_100002070	2-hydroxyglutarate		Lipid	Fatty Acid, Dicarboxylate	genus.Lachnospiraceae.ND3007.group	0.0122823	0.00711522	0.0846594	922	0.584084
metab_999921442	X - 21442		NA	NA	genus.Coprobacter	0.0546792	0.0316767	0.0846648	922	0.58411
metab_999923782	X - 23782		NA	NA	genus.Anaeroplasma	0.0262346	0.0151982	0.0846657	922	0.58411
metab_100020541	11beta-hydroxyandrosterone glucuronide		Lipid	Androgenic Steroids	class.Actinobacteria	-0.0143991	0.00834191	0.0846738	922	0.584132
metab_999911787	X - 11787		NA	NA	genus.Anaerofustis	-0.0201857	0.0116943	0.084674	922	0.584132
metab_999912101	X - 12101		NA	NA	class.Verrucomicrobiae	0.017813	0.0103196	0.0846706	922	0.584132
metab_999912816	X - 12816		NA	NA	genus.Anaerofilum	-0.0708859	0.0410667	0.0846738	922	0.584132
metab_100009264	glycochenodeoxycholate glucuronide (1)		Lipid	Primary Bile Acid Metabolism	class.Lentisphaeria	0.071339	0.0413296	0.0846773	922	0.584146
metab_100000036	3-methyl-2-oxovalerate		Amino Acid	Leucine, Isoleucine and Valine Metabolism	phylum.Actinobacteriota	-0.0127372	0.00737941	0.0846878	922	0.584173
metab_100001400	1-methylurate		Xenobiotics	Xanthine Metabolism	genus.Lachnospiraceae.AC2044.group	0.0300983	0.0174379	0.0846896	922	0.584173
metab_100001562	2-palmitoyl-GPC (16:0)*		Lipid	Lysophospholipid	genus.Atopobium	-0.0441336	0.0255696	0.0846913	922	0.584173
metab_100001925	cyclo(leu-pro)		Peptide	Dipeptide	genus.Paraprevotella	-0.0181565	0.0105193	0.084691	922	0.584173
metab_100008915	1-palmitoyl-2-docosahexaenoyl-GPC (16:0/22:6)		Lipid	Phosphatidylcholine (PC)	order.Acholeplasmatales	-0.0184009	0.0106607	0.0846846	922	0.584173
metab_100015632	N-stearoyl-sphingadienine (d18:2/18:0)*		Lipid	Ceramides	Species.plautii	0.0190762	0.011052	0.0846867	922	0.584173
metab_100020343	tetradecadienoate (14:2)*		Lipid	Long Chain Polyunsaturated Fatty Acid (n3 and n6)	genus.Citrobacter	0.0548319	0.0317673	0.0846863	922	0.584173
metab_498	retinol (Vitamin A)		Cofactors and Vitamins	Vitamin A Metabolism	genus.NK4A214.group	0.0121	0.00701014	0.0846828	922	0.584173
metab_100003415	N6-methyllysine		Amino Acid	Lysine Metabolism	family.Desulfovibrionaceae	-0.0284043	0.0164566	0.0846927	922	0.584174
metab_100001182	docosadienoate (22:2n6)		Lipid	Long Chain Polyunsaturated Fatty Acid (n3 and n6)	Species.dispar	0.0269817	0.0156327	0.0846991	922	0.584175
metab_100001263	1-palmitoyl-GPC (16:0)		Lipid	Lysophospholipid	family..Eubacterium..coprostanoligenes.group	0.0140242	0.00812532	0.0846974	922	0.584175
metab_100003271	beta-citrylglutamate		Amino Acid	Glutamate Metabolism	order.Flavobacteriales	-0.0278539	0.0161382	0.0847018	922	0.584175
metab_100015792	sphingomyelin (d18:1/25:0, d19:0/24:1, d20:1/23:0, d19:1/24:0)*		Lipid	Sphingomyelins	Species.coprocola	0.0150947	0.00874565	0.0847012	922	0.584175
metab_100021198	picolinoylglycine		Lipid	Fatty Acid Metabolism (Acyl Glycine)	Species.histaminiformans	-0.0440529	0.0255237	0.0847017	922	0.584175
metab_1231	dihomo-linoleate (20:2n6)		Lipid	Long Chain Polyunsaturated Fatty Acid (n3 and n6)	genus.Family.XIII.AD3011.group	-0.0234693	0.0135975	0.0846952	922	0.584175
metab_999924546	X - 24546		NA	NA	genus.Sanguibacteroides	-0.0868881	0.0503413	0.0846986	922	0.584175
metab_100000708	isovalerate (i5:0)		Amino Acid	Leucine, Isoleucine and Valine Metabolism	Species.obesi	0.0112953	0.00654483	0.0847245	922	0.584196
metab_100000846	erythritol		Xenobiotics	Food Component/Plant	Species.animalis	0.0267593	0.0155043	0.084708	922	0.584196
metab_100000882	3-hydroxymyristate		Lipid	Fatty Acid, Monohydroxy	genus.Family.XIII.UCG.001	-0.0181784	0.010533	0.0847221	922	0.584196
metab_100001605	catechol sulfate		Xenobiotics	Benzoate Metabolism	Species.glucerasea	-0.0373322	0.0216307	0.0847152	922	0.584196
metab_100002417	2,3-dihydroxyisovalerate		Xenobiotics	Food Component/Plant	genus.Prevotellaceae.NK3B31.group	-0.0538642	0.0312105	0.0847242	922	0.584196
metab_100002784	2-oxoarginine*		Amino Acid	Urea cycle; Arginine and Proline Metabolism	Species.caccae.1	-0.0656149	0.0380179	0.0847137	922	0.584196
metab_100004523	N-delta-acetylornithine		Amino Acid	Urea cycle; Arginine and Proline Metabolism	genus.Faecalitalea	-0.0504191	0.0292141	0.0847221	922	0.584196
metab_100008903	1,2-dilinoleoyl-GPC (18:2/18:2)		Lipid	Phosphatidylcholine (PC)	genus.Phocea	-0.0331031	0.0191813	0.084731	922	0.584196
metab_100015727	ceramide (d16:1/24:1, d18:1/22:1)*		Lipid	Ceramides	family.Clostridiaceae	0.0134525	0.00779466	0.0847202	922	0.584196
metab_100021123	hydroxy-N6,N6,N6-trimethyllysine*		Amino Acid	Lysine Metabolism	genus.Pygmaiobacter	0.0387367	0.0224455	0.0847285	922	0.584196
metab_100021666	branched-chain, straight-chain, or cyclopropyl 10:1 fatty acid (1)*		Partially Characterized Molecules	Partially Characterized Molecules	family.Defluviitaleaceae	0.0245957	0.0142518	0.0847313	922	0.584196
metab_100021990	3-hydroxyoctanoylcarnitine (1)		Lipid	Fatty Acid Metabolism (Acyl Carnitine, Hydroxy)	genus.Lachnospiraceae.ND3007.group	0.0157097	0.00910274	0.0847279	922	0.584196
metab_100021990	3-hydroxyoctanoylcarnitine (1)		Lipid	Fatty Acid Metabolism (Acyl Carnitine, Hydroxy)	Species.faecis	-0.0199618	0.0115664	0.0847235	922	0.584196
metab_1102	gamma-glutamyltyrosine		Peptide	Gamma-glutamyl Amino Acid	genus.Anaerostipes	0.018816	0.010902	0.0847088	922	0.584196
metab_806	dimethylglycine		Amino Acid	Glycine, Serine and Threonine Metabolism	Species.hominis	-0.00979034	0.00567261	0.0847135	922	0.584196
metab_917	asparagine		Amino Acid	Alanine and Aspartate Metabolism	family.Methanobacteriaceae	-0.0196814	0.0114036	0.0847145	922	0.584196
metab_999911444	X - 11444		NA	NA	Species.sedimentorum	0.0239323	0.0138672	0.0847261	922	0.584196
metab_999912812	X - 12812		NA	NA	family.Bifidobacteriaceae	-0.0256174	0.0148437	0.0847294	922	0.584196
metab_999916397	X - 16397		NA	NA	genus.Escherichia.Shigella	0.0102166	0.00591961	0.0847131	922	0.584196
metab_999923644	X - 23644		NA	NA	genus.Anaerotruncus	-0.0740481	0.0429066	0.0847309	922	0.584196
metab_999925520	X - 25520		NA	NA	Species.massiliensis.9	-0.0712602	0.0412889	0.0847143	922	0.584196
metab_100001254	N-acetyltryptophan		Amino Acid	Tryptophan Metabolism	genus.Ligilactobacillus	-0.0116298	0.00673907	0.0847433	922	0.584214
metab_100001392	laurylcarnitine (C12)		Lipid	Fatty Acid Metabolism (Acyl Carnitine, Medium Chain)	Species.tayi	0.0301027	0.0174435	0.084743	922	0.584214
metab_100002014	5alpha-pregnan-3beta,20alpha-diol monosulfate (2)		Lipid	Progestin Steroids	Species.obesi	0.0240504	0.0139363	0.0847422	922	0.584214
metab_100002049	4-hydroxycoumarin		Xenobiotics	Drug - Cardiovascular	Species.salyersiae	-0.0468797	0.0271645	0.0847364	922	0.584214
metab_100002253	cinnamoylglycine		Xenobiotics	Food Component/Plant	Species.parasanguinis	-0.0875553	0.0507346	0.0847397	922	0.584214
metab_100002875	1-(1-enyl-palmitoyl)-GPC (P-16:0)*		Lipid	Lysoplasmalogen	Species.jalaludinii	0.0259717	0.0150498	0.0847467	922	0.584214
metab_100020823	lithocholate sulfate (1)		Lipid	Secondary Bile Acid Metabolism	genus.Hungatella	-0.038629	0.0223841	0.0847426	922	0.584214
metab_917	asparagine		Amino Acid	Alanine and Aspartate Metabolism	family.Anaerofustaceae	-0.0220335	0.0127676	0.0847427	922	0.584214
metab_999912112	X - 12112		NA	NA	genus.Pseudomonas	-0.0865771	0.0501687	0.0847454	922	0.584214
metab_999912462	X - 12462		NA	NA	Species.xylaniphila	0.0473748	0.0274522	0.0847455	922	0.584214
metab_100021372	2-hydroxy-4-(methylthio)butanoic acid		Amino Acid	Methionine, Cysteine, SAM and Taurine Metabolism	Species.pamelaeae	-0.0469213	0.0271901	0.0847536	922	0.584245
metab_999926111	X - 26111		NA	NA	Species.isoflavoniconvertens	0.051143	0.0296365	0.0847531	922	0.584245
metab_100006314	sphingomyelin (d17:1/16:0, d18:1/15:0, d16:1/17:0)*		Lipid	Sphingomyelins	genus.Sutterella	-0.0114846	0.00665525	0.0847584	922	0.584269
metab_181	laurate (12:0)		Lipid	Medium Chain Fatty Acid	class.Bacteroidia	0.0324464	0.0188026	0.0847607	922	0.584276
metab_100009055	palmitoyl-linoleoyl-glycerol (16:0/18:2) [2]*		Lipid	Diacylglycerol	order.Opitutales	0.0787747	0.0456505	0.0847663	922	0.584297
metab_999923780	X - 23780		NA	NA	order.Opitutales	-0.0852338	0.0493935	0.0847657	922	0.584297
metab_100001167	pro-hydroxy-pro		Amino Acid	Urea cycle; Arginine and Proline Metabolism	family.Acidaminococcaceae	-0.0143776	0.00833228	0.0847793	922	0.584365
metab_100001334	N-acetylproline		Amino Acid	Urea cycle; Arginine and Proline Metabolism	genus.Megamonas	-0.0296122	0.0171613	0.0847806	922	0.584365
metab_100020550	deoxycholic acid glucuronide		Lipid	Secondary Bile Acid Metabolism	genus.Olsenella	0.0538566	0.0312118	0.0847811	922	0.584365
metab_999911795	X - 11795		NA	NA	genus.Barnesiella	0.016379	0.00949224	0.0847812	922	0.584365
metab_100001468	N1-Methyl-2-pyridone-5-carboxamide		Cofactors and Vitamins	Nicotinate and Nicotinamide Metabolism	genus.Lachnospira	0.0136952	0.00793698	0.0847864	922	0.584381
metab_100015681	palmitoleoyl-arachidonoyl-glycerol (16:1/20:4) [2]*		Lipid	Diacylglycerol	family.Saccharimonadaceae	0.0389326	0.0225634	0.0847888	922	0.584381
metab_100021198	picolinoylglycine		Lipid	Fatty Acid Metabolism (Acyl Glycine)	genus.Christensenella	-0.0293643	0.017018	0.0847878	922	0.584381
metab_561	glutamate		Amino Acid	Glutamate Metabolism	genus.Tyzzerella	0.0151589	0.00878524	0.084785	922	0.584381
metab_999921796	X - 21796		NA	NA	Species.fastidiosa	0.0514066	0.0297928	0.0847898	922	0.584381
metab_100001810	dimethylarginine (SDMA + ADMA)		Amino Acid	Urea cycle; Arginine and Proline Metabolism	order.Izemoplasmatales	-0.0242914	0.0140788	0.0848054	922	0.584386
metab_100002122	3-hydroxyhippurate		Xenobiotics	Benzoate Metabolism	family.Saccharimonadaceae	0.0633433	0.0367122	0.0848032	922	0.584386
metab_100005996	octadecenedioylcarnitine (C18:1-DC)*		Lipid	Fatty Acid Metabolism (Acyl Carnitine, Dicarboxylate)	Species.rubiinfantis	-0.0460824	0.0267074	0.0847934	922	0.584386
metab_100008930	oleate/vaccenate (18:1)		Lipid	Long Chain Monounsaturated Fatty Acid	genus.Haemophilus	0.0231454	0.0134143	0.0847986	922	0.584386
metab_100020425	1-carboxyethylleucine	N-lactoyl leucine	Amino Acid	Leucine, Isoleucine and Valine Metabolism	family.Carnobacteriaceae	0.0433301	0.0251132	0.0848043	922	0.584386
metab_100020546	N2-acetyl,N6-methyllysine		Amino Acid	Lysine Metabolism	family.Streptococcaceae	-0.0298103	0.017277	0.0847976	922	0.584386
metab_1111	vanillylmandelate (VMA)		Amino Acid	Tyrosine Metabolism	genus.Lachnospiraceae.NK4A136.group	0.012127	0.0070286	0.0848057	922	0.584386
metab_344	guanidinoacetate		Amino Acid	Creatine Metabolism	genus..Clostridium..innocuum.group	-0.0195099	0.0113072	0.0847956	922	0.584386
metab_926	caproate (6:0)		Lipid	Medium Chain Fatty Acid	Species.cutis	0.0195533	0.0113326	0.0848018	922	0.584386
metab_999911795	X - 11795		NA	NA	Species.jalaludinii	0.0344858	0.0199871	0.084802	922	0.584386
metab_999925828	X - 25828		NA	NA	family.Atopobiaceae	-0.0123165	0.00713834	0.0848038	922	0.584386
metab_999926097	X - 26097		NA	NA	family..Eubacterium..coprostanoligenes.group	0.0124413	0.00721067	0.0848015	922	0.584386
metab_100002026	androstenediol (3alpha, 17alpha) monosulfate (2)		Lipid	Androgenic Steroids	genus.Agathobacter	0.0219587	0.0127269	0.0848076	922	0.58439
metab_999923644	X - 23644		NA	NA	family.Marinifilaceae	-0.0506742	0.0293704	0.0848123	922	0.584414
metab_100009069	1-(1-enyl-palmitoyl)-2-linoleoyl-GPE (P-16:0/18:2)*		Lipid	Plasmalogen	family.Clostridiaceae	0.0112023	0.00649291	0.084819	922	0.584452
metab_234	aspartate		Amino Acid	Alanine and Aspartate Metabolism	order.Opitutales	0.0457264	0.0265042	0.0848293	922	0.584501
metab_999911843	X - 11843		NA	NA	family.Selenomonadaceae	-0.086887	0.050362	0.08483	922	0.584501
metab_999912111	X - 12111		NA	NA	family.vadinBE97	-0.128368	0.0744049	0.0848287	922	0.584501
metab_100001033	beta-sitosterol		Lipid	Sterol	genus.UCG.003	0.0157602	0.00913529	0.0848389	922	0.584523
metab_100001263	1-palmitoyl-GPC (16:0)		Lipid	Lysophospholipid	family..Clostridium..methylpentosum.group	-0.0158431	0.00918328	0.0848362	922	0.584523
metab_100020496	sulfate of piperine metabolite C16H19NO3 (2)*		Xenobiotics	Food Component/Plant	Species.plautii	-0.0341074	0.01977	0.0848381	922	0.584523
metab_1134	urate		Nucleotide	Purine Metabolism, (Hypo)Xanthine/Inosine containing	genus.Erysipelotrichaceae.UCG.003	0.00663983	0.00384873	0.0848391	922	0.584523
metab_192	N-acetylputrescine		Amino Acid	Polyamine Metabolism	Species.massiliensis	0.014835	0.00859907	0.0848417	922	0.584523
metab_355	histidine		Amino Acid	Histidine Metabolism	genus.Tyzzerella	-0.00586358	0.00339879	0.0848397	922	0.584523
metab_999912101	X - 12101		NA	NA	genus.Alistipes	0.0215483	0.0124904	0.084842	922	0.584523
metab_100002009	5alpha-pregnan-3beta,20beta-diol monosulfate (1)		Lipid	Progestin Steroids	family.Enterococcaceae	-0.031311	0.0181499	0.0848517	922	0.584527
metab_100002911	glycoursodeoxycholate		Lipid	Secondary Bile Acid Metabolism	Species.bicirculans	-0.0257749	0.0149409	0.0848527	922	0.584527
metab_100006379	C-glycosyltryptophan		Amino Acid	Tryptophan Metabolism	Species.eutactus	0.00647916	0.0037557	0.0848477	922	0.584527
metab_100010927	linoleoyl-linolenoyl-glycerol (18:2/18:3) [2]*		Lipid	Diacylglycerol	genus.Collinsella	0.0216487	0.0125491	0.0848525	922	0.584527
metab_356	cortisol		Lipid	Corticosteroids	Species.jalaludinii	0.02052	0.0118945	0.0848459	922	0.584527
metab_563	glutamine		Amino Acid	Glutamate Metabolism	genus.Lachnospiraceae.UCG.009	-0.0233091	0.0135114	0.0848495	922	0.584527
metab_999912822	X - 12822		NA	NA	class.Incertae.Sedis	-0.0463576	0.0268718	0.0848501	922	0.584527
metab_999926108	X - 26108		NA	NA	genus.Rikenellaceae.RC9.gut.group	0.0350013	0.0202891	0.0848519	922	0.584527
metab_100001086	N-(2-furoyl)glycine		Xenobiotics	Food Component/Plant	family..Clostridium..methylpentosum.group	0.042974	0.0249111	0.0848584	922	0.584531
metab_100002769	argininate*		Amino Acid	Urea cycle; Arginine and Proline Metabolism	Species.cutis	0.0594196	0.034444	0.0848559	922	0.584531
metab_100005402	11-ketoetiocholanolone glucuronide		Lipid	Androgenic Steroids	genus..Eubacterium..fissicatena.group	-0.0295589	0.0171347	0.0848583	922	0.584531
metab_799	betaine		Amino Acid	Glycine, Serine and Threonine Metabolism	genus.Anaerostipes	0.0146186	0.00847409	0.0848573	922	0.584531
metab_100001055	isobutyrylcarnitine (C4)		Amino Acid	Leucine, Isoleucine and Valine Metabolism	genus..Ruminococcus..torques.group	-0.0312356	0.0181068	0.0848616	922	0.584532
metab_100020004	3-carboxy-4-methyl-5-pentyl-2-furanpropionate (3-CMPFP)**		Lipid	Fatty Acid, Dicarboxylate	genus.Hafnia.Obesumbacterium	-0.0445878	0.025847	0.0848628	922	0.584532
metab_100021727	cis-3,4-methyleneheptanoate		Lipid	Fatty Acid, Branched	genus.Odoribacter	-0.0195988	0.0113612	0.0848624	922	0.584532
metab_999923639	X - 23639		NA	NA	Species.ovatus	0.0145343	0.00842539	0.0848637	922	0.584532
metab_100000445	theobromine		Xenobiotics	Xanthine Metabolism	genus.Phascolarctobacterium	-0.0210575	0.0122073	0.084875	922	0.584538
metab_100000491	gamma-glutamylphenylalanine		Peptide	Gamma-glutamyl Amino Acid	genus.Flavonifractor	-0.0104721	0.0060707	0.0848719	922	0.584538
metab_100001102	dodecanedioate (C12-DC)		Lipid	Fatty Acid, Dicarboxylate	phylum.Actinobacteriota	-0.0256906	0.0148928	0.0848693	922	0.584538
metab_100001254	N-acetyltryptophan		Amino Acid	Tryptophan Metabolism	genus.FD2005	0.0170869	0.00990552	0.0848778	922	0.584538
metab_100001731	indoleacetylglutamine		Amino Acid	Tryptophan Metabolism	genus.Limosilactobacillus	0.041091	0.0238208	0.0848744	922	0.584538
metab_100002488	isoursodeoxycholate		Lipid	Secondary Bile Acid Metabolism	class.Coriobacteriia	-0.0335512	0.0194501	0.0848772	922	0.584538
metab_100006296	sphingomyelin (d18:1/22:2, d18:2/22:1, d16:1/24:2)*		Lipid	Sphingomyelins	Species.caccae.1	-0.0449293	0.0260463	0.0848784	922	0.584538
metab_100006314	sphingomyelin (d17:1/16:0, d18:1/15:0, d16:1/17:0)*		Lipid	Sphingomyelins	class.Coriobacteriia	0.0129912	0.00753105	0.0848718	922	0.584538
metab_100008999	1-(1-enyl-stearoyl)-2-arachidonoyl-GPE (P-18:0/20:4)*		Lipid	Plasmalogen	genus.Rikenella	-0.0497075	0.0288155	0.0848697	922	0.584538
metab_460	phenylalanine		Amino Acid	Phenylalanine Metabolism	family.Pasteurellaceae	0.0134412	0.00779181	0.0848678	922	0.584538
metab_999924306	X - 24306		NA	NA	phylum.Euryarchaeota	-0.0302984	0.0175643	0.0848753	922	0.584538
metab_100001033	beta-sitosterol		Lipid	Sterol	genus.Gordonibacter	-0.0391402	0.0226905	0.0848825	922	0.584551
metab_100002989	oleoyl-linoleoyl-glycerol (18:1/18:2) [1]		Lipid	Diacylglycerol	Species.ramosum	-0.0282324	0.016367	0.0848829	922	0.584551
metab_100006620	nonanoylcarnitine (C9)		Lipid	Fatty Acid Metabolism (Acyl Carnitine, Medium Chain)	genus.Catenisphaera	-0.0293592	0.0170207	0.0848905	922	0.584589
metab_999921842	X - 21842		NA	NA	genus.Fenollaria	-0.0835714	0.0484497	0.084891	922	0.584589
metab_100001992	androstenediol (3beta,17beta) disulfate (1)		Lipid	Androgenic Steroids	Species.glucerasea	-0.0477359	0.0276746	0.0848926	922	0.584592
metab_2051	methylsuccinate		Amino Acid	Leucine, Isoleucine and Valine Metabolism	Species.obeum	0.0124458	0.00721543	0.0848944	922	0.584592
metab_999913844	X - 13844		NA	NA	genus.Sanguibacteroides	-0.115385	0.0668944	0.0848951	922	0.584592
metab_100002945	(14 or 15)-methylpalmitate (a17:0 or i17:0)		Lipid	Fatty Acid, Branched	genus.Finegoldia	-0.0674268	0.0390908	0.0848974	922	0.584595
metab_100015632	N-stearoyl-sphingadienine (d18:2/18:0)*		Lipid	Ceramides	genus.HT002	-0.0658817	0.0381951	0.0848981	922	0.584595
metab_100001562	2-palmitoyl-GPC (16:0)*		Lipid	Lysophospholipid	Species.togonis	0.0263879	0.0152987	0.0849015	922	0.584596
metab_100004322	2-aminophenol sulfate		Xenobiotics	Food Component/Plant	order.Oscillospirales	-0.121569	0.0704806	0.0849017	922	0.584596
metab_100004575	N2,N5-diacetylornithine		Amino Acid	Urea cycle; Arginine and Proline Metabolism	Species.secunda	-0.0401547	0.0232803	0.0849044	922	0.584596
metab_100009038	myristoyl dihydrosphingomyelin (d18:0/14:0)*		Lipid	Dihydrosphingomyelins	Species.intestinalis.1	-0.0185346	0.0107458	0.0849059	922	0.584596
metab_100009130	1-oleoyl-2-docosahexaenoyl-GPC (18:1/22:6)*		Lipid	Phosphatidylcholine (PC)	Species.ovatus	0.0126926	0.00735882	0.084908	922	0.584596
metab_100020254	glycine conjugate of C10H14O2 (1)*		Partially Characterized Molecules	Partially Characterized Molecules	genus.Paraprevotella	-0.0158228	0.00917361	0.0849084	922	0.584596
metab_179	9,10-DiHOME		Lipid	Fatty Acid, Dihydroxy	order.Christensenellales	0.0194273	0.0112632	0.0849046	922	0.584596
metab_999924243	X - 24243		NA	NA	class.Verrucomicrobiae	-0.0270285	0.0156704	0.084908	922	0.584596
metab_252	succinate		Energy	TCA Cycle	genus.Coprococcus	0.0144714	0.00839018	0.0849103	922	0.584596
metab_424	palmitate (16:0)		Lipid	Long Chain Saturated Fatty Acid	genus.Ruminococcus	-0.0166917	0.00967748	0.0849109	922	0.584596
metab_100001313	gamma-glutamylmethionine		Peptide	Gamma-glutamyl Amino Acid	genus.Rothia	-0.0484746	0.0281052	0.0849193	922	0.584602
metab_100004089	2-hydroxydecanoate		Lipid	Fatty Acid, Monohydroxy	Species.intestinihominis	0.0283402	0.0164314	0.0849182	922	0.584602
metab_100006642	glycodeoxycholate 3-sulfate		Lipid	Secondary Bile Acid Metabolism	genus.Catenibacillus	0.0621443	0.0360308	0.0849192	922	0.584602
metab_100015735	ceramide (d18:1/14:0, d16:1/16:0)*		Lipid	Ceramides	family.Erysipelotrichaceae	-0.0131867	0.00764554	0.0849181	922	0.584602
metab_100021331	metabolonic lactone sulfate		Partially Characterized Molecules	Partially Characterized Molecules	Species.dentium	0.0519961	0.0301468	0.0849183	922	0.584602
metab_999911847	X - 11847		NA	NA	phylum.Synergistota	0.104884	0.0608098	0.0849137	922	0.584602
metab_409	malate		Energy	TCA Cycle	genus.Pseudomonas	-0.027746	0.0160872	0.0849238	922	0.584615
metab_999912283	X - 12283		NA	NA	phylum.Verrucomicrobiota	0.0224944	0.0130422	0.0849231	922	0.584615
metab_100002761	androsterone glucuronide		Lipid	Androgenic Steroids	family.Ethanoligenenaceae	-0.0771322	0.0447218	0.0849269	922	0.584619
metab_342	glycocholate		Lipid	Primary Bile Acid Metabolism	order.Erysipelotrichales	0.0461658	0.0267671	0.0849256	922	0.584619
metab_100001868	4-allylphenol sulfate		Xenobiotics	Food Component/Plant	genus.Peptococcus	-0.029788	0.0172715	0.0849302	922	0.584633
metab_999921796	X - 21796		NA	NA	genus.Anaerotruncus	-0.0159441	0.00924466	0.0849318	922	0.584635
metab_100005383	N-methylpipecolate		Xenobiotics	Bacterial/Fungal	genus.Barnesiella	0.0242409	0.0140556	0.0849406	922	0.584687
metab_100001456	7-methylguanine		Nucleotide	Purine Metabolism, Guanine containing	order.Christensenellales	0.0131065	0.00759966	0.0849452	922	0.584705
metab_100004318	indolin-2-one		Xenobiotics	Food Component/Plant	order.Coriobacteriales	-0.0181014	0.0104959	0.0849457	922	0.584705
metab_344	guanidinoacetate		Amino Acid	Creatine Metabolism	Species.vulgatus	-0.00777648	0.00450919	0.08495	922	0.584717
metab_811	alanine		Amino Acid	Alanine and Aspartate Metabolism	genus.Flavonifractor	-0.0115868	0.0067186	0.0849497	922	0.584717
metab_100004227	2-aminooctanoate		Lipid	Fatty Acid, Amino	Species.faecis	0.0236968	0.0137409	0.0849576	922	0.584752
metab_100009246	2-methylserine		Amino Acid	Glycine, Serine and Threonine Metabolism	genus.Actinomyces	-0.0414838	0.0240549	0.0849568	922	0.584752
metab_100010895	2'-O-methylcytidine		Nucleotide	Pyrimidine Metabolism, Cytidine containing	Species.parvulum	-0.0518759	0.0300813	0.084961	922	0.584754
metab_100015834	lignoceroylcarnitine (C24)*		Lipid	Fatty Acid Metabolism (Acyl Carnitine, Long Chain Saturated)	family.Saccharimonadaceae	0.0246471	0.0142921	0.0849616	922	0.584754
metab_999924588	X - 24588		NA	NA	family.Coriobacteriales.Incertae.Sedis	0.0125463	0.00727527	0.0849615	922	0.584754
metab_100008957	sphingomyelin (d18:2/24:1, d18:1/24:2)*		Lipid	Sphingomyelins	genus.CAG.352	0.00772441	0.00447921	0.084965	922	0.584768
metab_100006369	N-carbamoylalanine		Amino Acid	Alanine and Aspartate Metabolism	genus.Christensenellaceae.R.7.group	0.0158091	0.00916742	0.0849681	922	0.584781
metab_100001262	gamma-glutamyl-epsilon-lysine		Peptide	Gamma-glutamyl Amino Acid	genus.Holdemania	-0.0148329	0.00860154	0.0849739	922	0.584808
metab_100005403	etiocholanolone glucuronide		Lipid	Androgenic Steroids	genus.Erysipelatoclostridium	-0.0232337	0.0134735	0.0849844	922	0.584808
metab_100005996	octadecenedioylcarnitine (C18:1-DC)*		Lipid	Fatty Acid Metabolism (Acyl Carnitine, Dicarboxylate)	genus.Solobacterium	-0.0278453	0.0161478	0.084983	922	0.584808
metab_100009160	1-(1-enyl-palmitoyl)-2-palmitoleoyl-GPC (P-16:0/16:1)*		Lipid	Plasmalogen	genus.Sutterella	-0.0115486	0.00669722	0.0849847	922	0.584808
metab_100015792	sphingomyelin (d18:1/25:0, d19:0/24:1, d20:1/23:0, d19:1/24:0)*		Lipid	Sphingomyelins	genus.Phocea	-0.0399326	0.0231568	0.0849756	922	0.584808
metab_100020241	gamma-glutamylcitrulline*		Peptide	Gamma-glutamyl Amino Acid	Species.togonis	-0.0278279	0.0161376	0.08498	922	0.584808
metab_100022007	bilirubin degradation product, C17H18N2O4 (3)**		Partially Characterized Molecules	Partially Characterized Molecules	Species.paraputrificum	0.0333543	0.0193423	0.0849803	922	0.584808
metab_1023	sarcosine		Amino Acid	Glycine, Serine and Threonine Metabolism	genus.Sutterella	-0.0121699	0.00705747	0.0849831	922	0.584808
metab_179	9,10-DiHOME		Lipid	Fatty Acid, Dihydroxy	family.Christensenellaceae	0.0190006	0.0110184	0.0849768	922	0.584808
metab_999915461	X - 15461		NA	NA	Species.splanchnicus	-0.0149282	0.00865693	0.0849799	922	0.584808
metab_100021103	pregnenetriol sulfate*		Lipid	Pregnenolone Steroids	Species.formicigenerans	0.0184996	0.0107284	0.0849907	922	0.58484
metab_100001403	5-acetylamino-6-amino-3-methyluracil		Xenobiotics	Xanthine Metabolism	genus.Parabacteroides	0.0289256	0.0167749	0.0849937	922	0.584852
metab_999911850	X - 11850		NA	NA	genus.Klebsiella	-0.0881068	0.0510961	0.084995	922	0.584853
metab_100010941	linoleoyl-linoleoyl-glycerol (18:2/18:2) [1]*		Lipid	Diacylglycerol	genus.Faecalibacterium	0.0325658	0.0188866	0.0850049	922	0.584912
metab_100002613	pantoate		Cofactors and Vitamins	Pantothenate and CoA Metabolism	family.Muribaculaceae	-0.0129489	0.00750999	0.0850159	922	0.584926
metab_100005986	sphingomyelin (d18:1/24:1, d18:2/24:0)*		Lipid	Sphingomyelins	Species.stercoris.1	-0.0133479	0.0077414	0.0850151	922	0.584926
metab_100006294	behenoyl sphingomyelin (d18:1/22:0)*		Lipid	Sphingomyelins	genus.Lachnospiraceae.UCG.010	-0.0126342	0.00732748	0.0850152	922	0.584926
metab_100006367	3-hydroxyhexanoate		Lipid	Fatty Acid, Monohydroxy	family..Eubacterium..coprostanoligenes.group	0.0175948	0.0102043	0.0850092	922	0.584926
metab_100010918	oleoyl-oleoyl-glycerol (18:1/18:1) [1]*		Lipid	Diacylglycerol	genus.Megamonas	0.0414065	0.0240144	0.0850128	922	0.584926
metab_999923974	X - 23974		NA	NA	order.Synergistales	-0.0277967	0.0161212	0.0850139	922	0.584926
metab_999924475	X - 24475		NA	NA	family.Methanobacteriaceae	0.0705435	0.0409127	0.0850112	922	0.584926
metab_100001300	alpha-hydroxyisovalerate		Amino Acid	Leucine, Isoleucine and Valine Metabolism	genus.Fournierella	-0.0208139	0.0120715	0.0850176	922	0.584928
metab_100015625	glycosyl-N-behenoyl-sphingadienine (d18:2/22:0)*		Lipid	Hexosylceramides (HCER)	order.Eubacteriales	-0.0274819	0.0159389	0.0850202	922	0.584928
metab_100016069	5-dodecenoylcarnitine (C12:1)		Lipid	Fatty Acid Metabolism (Acyl Carnitine, Monounsaturated)	genus.Limosilactobacillus	0.0400153	0.0232084	0.0850237	922	0.584928
metab_1526	1-palmitoyl-2-oleoyl-GPE (16:0/18:1)		Lipid	Phosphatidylethanolamine (PE)	genus.Monoglobus	0.0235938	0.0136841	0.085023	922	0.584928
metab_566	valine		Amino Acid	Leucine, Isoleucine and Valine Metabolism	genus.Oscillospira	-0.0118151	0.00685252	0.0850193	922	0.584928
metab_999924970	X - 24970		NA	NA	genus.Intestinibacter	-0.0254529	0.0147623	0.0850223	922	0.584928
metab_100001167	pro-hydroxy-pro		Amino Acid	Urea cycle; Arginine and Proline Metabolism	genus.Parabacteroides	-0.0176476	0.0102356	0.085029	922	0.584945
metab_100006293	sphingomyelin (d18:1/20:2, d18:2/20:1, d16:1/22:2)*		Lipid	Sphingomyelins	family..Eubacterium..coprostanoligenes.group	0.0167623	0.00972248	0.0850414	922	0.584945
metab_100008984	1-palmitoyl-2-palmitoleoyl-GPC (16:0/16:1)*		Lipid	Phosphatidylcholine (PC)	Species.anaerobia	0.029292	0.0169895	0.0850339	922	0.584945
metab_100015620	lactosyl-N-nervonoyl-sphingosine (d18:1/24:1)*		Lipid	Lactosylceramides (LCER)	family.Actinomycetaceae	-0.0374784	0.021738	0.0850378	922	0.584945
metab_100020241	gamma-glutamylcitrulline*		Peptide	Gamma-glutamyl Amino Acid	Species.splanchnicus	-0.0127024	0.00736756	0.0850381	922	0.584945
metab_100020417	N6,N6-dimethyllysine		Amino Acid	Lysine Metabolism	Species.justesenii	0.0865939	0.0502242	0.0850288	922	0.584945
metab_917	asparagine		Amino Acid	Alanine and Aspartate Metabolism	family.Prevotellaceae	0.00571577	0.00331523	0.0850387	922	0.584945
metab_999911308	X - 11308		NA	NA	genus.UCG.007	0.0294342	0.0170724	0.0850411	922	0.584945
metab_999911483	X - 11483		NA	NA	family.Hungateiclostridiaceae	-0.0866654	0.0502672	0.0850385	922	0.584945
metab_999912906	X - 12906		NA	NA	genus.Coprococcus	0.0164083	0.00951706	0.0850381	922	0.584945
metab_999915245	X - 15245		NA	NA	family.Coriobacteriaceae	0.0245525	0.0142407	0.0850363	922	0.584945
metab_999924334	X - 24334		NA	NA	Species.longicatena	-0.0103051	0.00597712	0.085039	922	0.584945
metab_100001145	3-hydroxysebacate		Lipid	Fatty Acid, Monohydroxy	Species.cateniformis	0.0377644	0.0219042	0.0850428	922	0.584946
metab_100005383	N-methylpipecolate		Xenobiotics	Bacterial/Fungal	genus.Coprococcus	0.0379779	0.0220284	0.085048	922	0.584967
metab_100010941	linoleoyl-linoleoyl-glycerol (18:2/18:2) [1]*		Lipid	Diacylglycerol	genus.Lachnospiraceae.NK4B4.group	0.0522158	0.0302869	0.0850484	922	0.584967
metab_100001609	7-alpha-hydroxy-3-oxo-4-cholestenoate (7-Hoca)		Lipid	Sterol	Species.lenta	0.0171242	0.00993325	0.0850678	922	0.585004
metab_100001951	bilirubin (E,Z or Z,E)*		Cofactors and Vitamins	Hemoglobin and Porphyrin Metabolism	genus.Lachnospiraceae.UCG.009	-0.0382677	0.0221976	0.0850634	922	0.585004
metab_100003415	N6-methyllysine		Amino Acid	Lysine Metabolism	Species.longum	-0.0201936	0.0117133	0.085056	922	0.585004
metab_100005418	17alpha-hydroxypregnanolone glucuronide		Lipid	Pregnenolone Steroids	family.Puniceicoccaceae	-0.0726201	0.0421241	0.0850632	922	0.585004
metab_100006190	2-acetamidophenol sulfate		Xenobiotics	Food Component/Plant	genus.Pygmaiobacter	-0.0895284	0.0519323	0.0850656	922	0.585004
metab_100020536	4-ethylcatechol sulfate		Xenobiotics	Benzoate Metabolism	Species.fragilis	-0.0268372	0.0155669	0.0850568	922	0.585004
metab_100020578	4-allylcatechol sulfate		Xenobiotics	Benzoate Metabolism	Species.lenta	0.0492789	0.0285845	0.08506	922	0.585004
metab_1004	xanthine		Nucleotide	Purine Metabolism, (Hypo)Xanthine/Inosine containing	family.Tannerellaceae	-0.0154259	0.00894808	0.0850672	922	0.585004
metab_999911787	X - 11787		NA	NA	Species.secundus	-0.0172898	0.010029	0.0850606	922	0.585004
metab_999912740	X - 12740		NA	NA	family.Erysipelatoclostridiaceae	-0.0509255	0.0295396	0.0850601	922	0.585004
metab_999912906	X - 12906		NA	NA	Species.hadrus	0.0168177	0.00975536	0.0850662	922	0.585004
metab_100001993	pregnenediol disulfate (C21H34O8S2)*		Lipid	Pregnenolone Steroids	family.Bacteroidaceae	0.0332217	0.0192713	0.0850743	922	0.585041
metab_100001615	octadecanedioate (C18-DC)		Lipid	Fatty Acid, Dicarboxylate	genus.Solobacterium	-0.0247683	0.0143677	0.0850757	922	0.585041
metab_100000467	3-indoxyl sulfate		Amino Acid	Tryptophan Metabolism	genus.UCG.003	0.013898	0.00806204	0.0850779	922	0.585048
metab_100001456	7-methylguanine		Nucleotide	Purine Metabolism, Guanine containing	Species.tanakaei	-0.0347414	0.0201534	0.085083	922	0.585048
metab_100001856	1-stearoyl-2-oleoyl-GPE (18:0/18:1)		Lipid	Phosphatidylethanolamine (PE)	Species.inulinivorans	0.014086	0.00817125	0.0850827	922	0.585048
metab_100002196	13-HODE + 9-HODE		Lipid	Fatty Acid, Monohydroxy	Species.biformis	-0.025587	0.014843	0.0850827	922	0.585048
metab_100008977	1-stearoyl-2-arachidonoyl-GPE (18:0/20:4)		Lipid	Phosphatidylethanolamine (PE)	Species.ramosum	-0.0237333	0.0137676	0.0850817	922	0.585048
metab_100001064	glycolithocholate		Lipid	Secondary Bile Acid Metabolism	genus.Granulicatella	-0.0840695	0.0487687	0.0850844	922	0.585049
metab_100001423	4-hydroxyhippurate		Xenobiotics	Benzoate Metabolism	genus.Alloprevotella	-0.0250061	0.0145061	0.0850869	922	0.585049
metab_100021104	pregnenetriol disulfate*		Lipid	Pregnenolone Steroids	phylum.Patescibacteria	0.0359786	0.0208713	0.0850864	922	0.585049
metab_100000711	4-acetylphenol sulfate		Xenobiotics	Benzoate Metabolism	Species.merdae	-0.017595	0.0102075	0.0851048	922	0.585078
metab_100001086	N-(2-furoyl)glycine		Xenobiotics	Food Component/Plant	genus.Weissella	-0.0948277	0.0550132	0.0851049	922	0.585078
metab_100001106	1,3-dimethylurate		Xenobiotics	Xanthine Metabolism	Species.stercoris.1	-0.0275693	0.0159939	0.085103	922	0.585078
metab_100001272	1-oleoyl-GPC (18:1)		Lipid	Lysophospholipid	Species.delbrueckii	0.0174348	0.0101146	0.0851051	922	0.585078
metab_100001413	N4-acetylcytidine		Nucleotide	Pyrimidine Metabolism, Cytidine containing	class.Negativicutes	-0.0128755	0.00746929	0.0850937	922	0.585078
metab_100001452	isovalerylglycine		Amino Acid	Leucine, Isoleucine and Valine Metabolism	genus.Defluviitaleaceae.UCG.011	0.0181498	0.0105293	0.0851021	922	0.585078
metab_100015681	palmitoleoyl-arachidonoyl-glycerol (16:1/20:4) [2]*		Lipid	Diacylglycerol	genus.Hafnia.Obesumbacterium	0.0677999	0.0393328	0.0851009	922	0.585078
metab_112	3-hydroxy-3-methylglutarate		Lipid	Mevalonate Metabolism	genus.Sutterella	-0.0136487	0.00791808	0.0851035	922	0.585078
metab_55	1-methylnicotinamide		Cofactors and Vitamins	Nicotinate and Nicotinamide Metabolism	genus.Lactococcus	-0.0228518	0.013257	0.0850991	922	0.585078
metab_999917690	X - 17690		NA	NA	genus.Lactiplantibacillus	0.112413	0.0652144	0.0851026	922	0.585078
metab_999924475	X - 24475		NA	NA	genus..Eubacterium..siraeum.group	0.0251482	0.0145894	0.0851039	922	0.585078
metab_100020893	2,3-dihydroxy-5-methylthio-4-pentenoate (DMTPA)*		Amino Acid	Methionine, Cysteine, SAM and Taurine Metabolism	family.Erysipelotrichaceae	-0.00817997	0.00474557	0.0851085	922	0.585083
metab_999921470	X - 21470		NA	NA	family.Defluviitaleaceae	0.0345081	0.0200197	0.0851079	922	0.585083
metab_999924757	X - 24757		NA	NA	Species.comes	0.0304645	0.0176739	0.0851095	922	0.585083
metab_100002029	androstenediol (3beta,17beta) monosulfate (2)		Lipid	Androgenic Steroids	family.Ethanoligenenaceae	-0.0752047	0.0436311	0.0851193	922	0.585132
metab_100009055	palmitoyl-linoleoyl-glycerol (16:0/18:2) [2]*		Lipid	Diacylglycerol	genus.Butyricicoccus	0.0219282	0.0127219	0.0851185	922	0.585132
metab_100000437	theophylline		Xenobiotics	Xanthine Metabolism	family.Barnesiellaceae	0.0272129	0.0157883	0.0851245	922	0.585133
metab_100020515	2-naphthol sulfate		Xenobiotics	Chemical	genus.Senegalimassilia	0.029248	0.0169688	0.0851213	922	0.585133
metab_192	N-acetylputrescine		Amino Acid	Polyamine Metabolism	order.Desulfovibrionales	-0.0128229	0.00743946	0.0851221	922	0.585133
metab_563	glutamine		Amino Acid	Glutamate Metabolism	Species.massiliensis.8	-0.0265157	0.0153837	0.0851238	922	0.585133
metab_100015637	2-hydroxybehenate		Lipid	Fatty Acid, Monohydroxy	family.Anaerovoracaceae	-0.0151438	0.00878624	0.0851309	922	0.585168
metab_100001580	docosapentaenoate (n6 DPA; 22:5n6)		Lipid	Long Chain Polyunsaturated Fatty Acid (n3 and n6)	Species.massiliensis.5	-0.0485108	0.0281458	0.0851364	922	0.585198
metab_100020825	3-hydroxyhexanoylcarnitine (1)		Lipid	Fatty Acid Metabolism (Acyl Carnitine, Hydroxy)	order.Lachnospirales	0.0391829	0.0227339	0.0851377	922	0.585198
metab_100021000	hydroxypalmitoyl sphingomyelin (d18:1/16:0(OH))**		Lipid	Sphingomyelins	genus.Dielma	-0.049896	0.0289498	0.085139	922	0.585198
metab_100008903	1,2-dilinoleoyl-GPC (18:2/18:2)		Lipid	Phosphatidylcholine (PC)	Species.histaminiformans	0.0419819	0.0243581	0.0851411	922	0.585204
metab_100001561	2-palmitoleoyl-GPC (16:1)*		Lipid	Lysophospholipid	genus.Prevotella	-0.036627	0.0212519	0.085151	922	0.585246
metab_100004088	retinal		Cofactors and Vitamins	Vitamin A Metabolism	Species.animalis	0.0224913	0.01305	0.0851511	922	0.585246
metab_503	serine		Amino Acid	Glycine, Serine and Threonine Metabolism	family.Family.XI	-0.0297989	0.01729	0.0851498	922	0.585246
metab_100001148	5-hydroxyhexanoate		Lipid	Fatty Acid, Monohydroxy	family.Peptostreptococcaceae	-0.0123376	0.00715875	0.0851577	922	0.585254
metab_100001571	1-arachidonoyl-GPE (20:4n6)*		Lipid	Lysophospholipid	Species.obesi	-0.0132082	0.00766405	0.0851644	922	0.585254
metab_100003901	2-stearoyl-GPE (18:0)*		Lipid	Lysophospholipid	genus.Akkermansia	0.0120008	0.0069635	0.0851674	922	0.585254
metab_100006367	3-hydroxyhexanoate		Lipid	Fatty Acid, Monohydroxy	genus.Acidaminococcus	-0.0186944	0.0108473	0.0851629	922	0.585254
metab_100010850	4-hydroxyphenylacetylglutamine		Peptide	Acetylated Peptides	phylum.Euryarchaeota	-0.0409067	0.0237354	0.0851554	922	0.585254
metab_100010950	stearoyl-arachidonoyl-glycerol (18:0/20:4) [2]*		Lipid	Diacylglycerol	genus.Catenibacterium	-0.0166853	0.00968145	0.0851587	922	0.585254
metab_100015620	lactosyl-N-nervonoyl-sphingosine (d18:1/24:1)*		Lipid	Lactosylceramides (LCER)	family.Ethanoligenenaceae	-0.0438269	0.0254308	0.0851673	922	0.585254
metab_1239	2-hydroxystearate		Lipid	Fatty Acid, Monohydroxy	family.Carnobacteriaceae	-0.0356135	0.0206649	0.0851667	922	0.585254
metab_999912851	X - 12851		NA	NA	genus.Bilophila	0.0447236	0.0259508	0.0851643	922	0.585254
metab_999913728	X - 13728		NA	NA	phylum.Cyanobacteria	0.0363893	0.021115	0.0851656	922	0.585254
metab_999918888	X - 18888		NA	NA	genus.Ligilactobacillus	-0.0237634	0.0137884	0.0851581	922	0.585254
metab_999921821	X - 21821		NA	NA	genus.Catenibacterium	-0.0229474	0.0133151	0.0851612	922	0.585254
metab_100001287	epiandrosterone sulfate		Lipid	Androgenic Steroids	order.Desulfovibrionales	0.0246514	0.0143048	0.0851835	922	0.58526
metab_100003260	carboxyethyl-GABA		Amino Acid	Glutamate Metabolism	Species.succinatiphilus	-0.0319621	0.018547	0.0851809	922	0.58526
metab_100004112	3-methyl catechol sulfate (1)		Xenobiotics	Benzoate Metabolism	class.Negativicutes	-0.0261442	0.0151705	0.0851718	922	0.58526
metab_100005864	methyl glucopyranoside (alpha + beta)		Xenobiotics	Food Component/Plant	genus..Eubacterium..siraeum.group	0.0237812	0.0137997	0.0851805	922	0.58526
metab_100008928	2-hydroxybutyrate/2-hydroxyisobutyrate		Amino Acid	Glutathione Metabolism	Species.cutis	0.0437674	0.0253971	0.0851776	922	0.58526
metab_100008957	sphingomyelin (d18:2/24:1, d18:1/24:2)*		Lipid	Sphingomyelins	Species.coprocola	0.0109618	0.00636085	0.0851784	922	0.58526
metab_100015839	dihomo-linoleoylcarnitine (C20:2)*		Lipid	Fatty Acid Metabolism (Acyl Carnitine, Polyunsaturated)	genus.Mitsuokella	0.017731	0.0102887	0.0851737	922	0.58526
metab_100015968	carotene diol (3)		Cofactors and Vitamins	Vitamin A Metabolism	Species.massiliensis.8	-0.0447557	0.025971	0.0851835	922	0.58526
metab_244	beta-alanine		Nucleotide	Pyrimidine Metabolism, Uracil containing	Species.obeum	0.013073	0.00758589	0.0851756	922	0.58526
metab_344	guanidinoacetate		Amino Acid	Creatine Metabolism	genus.Holdemania	-0.0154817	0.00898377	0.0851831	922	0.58526
metab_999921310	X - 21310		NA	NA	class.Alphaproteobacteria	0.00949219	0.00550805	0.0851764	922	0.58526
metab_999924243	X - 24243		NA	NA	genus.Paludicola	-0.0309018	0.0179314	0.0851765	922	0.58526
metab_100001415	N6-carbamoylthreonyladenosine		Nucleotide	Purine Metabolism, Adenine containing	family.Lachnospiraceae	-0.0333326	0.0193426	0.0851867	922	0.585273
metab_100000007	carnitine		Lipid	Carnitine Metabolism	genus.Erysipelatoclostridium	-0.0107465	0.00623627	0.0851945	922	0.585274
metab_100001198	myristoleate (14:1n5)		Lipid	Long Chain Monounsaturated Fatty Acid	genus.Oscillospira	-0.0207205	0.0120243	0.0851966	922	0.585274
metab_100001462	1-stearoyl-GPG (18:0)		Lipid	Lysophospholipid	genus.Methanobrevibacter	-0.0288548	0.0167451	0.0852043	922	0.585274
metab_100001593	glutarylcarnitine (C5-DC)		Amino Acid	Lysine Metabolism	Species.tanakaei	-0.0571798	0.0331838	0.0852134	922	0.585274
metab_100002102	N-acetyl-beta-alanine		Nucleotide	Pyrimidine Metabolism, Uracil containing	genus.Lachnospiraceae.UCG.010	-0.0080767	0.00468705	0.0852006	922	0.585274
metab_100002367	2R,3R-dihydroxybutyrate		Lipid	Fatty Acid, Dihydroxy	genus.Coprobacter	-0.0190002	0.0110265	0.0852105	922	0.585274
metab_100002910	1-methyl-5-imidazoleacetate		Amino Acid	Histidine Metabolism	family.Ruminococcaceae	-0.111892	0.0649346	0.0852092	922	0.585274
metab_100002910	1-methyl-5-imidazoleacetate		Amino Acid	Histidine Metabolism	family.Family.XI	-0.0938669	0.0544737	0.0852074	922	0.585274
metab_100008993	1-palmitoyl-2-arachidonoyl-GPI (16:0/20:4)*		Lipid	Phosphatidylinositol (PI)	genus.Faecalibacterium	0.0251822	0.0146142	0.0852124	922	0.585274
metab_100009275	methylsuccinoylcarnitine		Amino Acid	Leucine, Isoleucine and Valine Metabolism	genus.Erysipelotrichaceae.UCG.003	0.0139174	0.00807637	0.0851968	922	0.585274
metab_100020479	indoleacetoylcarnitine*		Amino Acid	Tryptophan Metabolism	family.Oscillospiraceae	0.0463852	0.0269181	0.0852008	922	0.585274
metab_100021000	hydroxypalmitoyl sphingomyelin (d18:1/16:0(OH))**		Lipid	Sphingomyelins	order.Peptococcales	0.0128046	0.00743063	0.0851975	922	0.585274
metab_100021666	branched-chain, straight-chain, or cyclopropyl 10:1 fatty acid (1)*		Partially Characterized Molecules	Partially Characterized Molecules	family.Flavobacteriaceae	-0.0377722	0.0219207	0.0852134	922	0.585274
metab_1001	trans-4-hydroxyproline		Amino Acid	Urea cycle; Arginine and Proline Metabolism	Species.bromii	-0.00872088	0.00506071	0.0851907	922	0.585274
metab_267	choline phosphate		Lipid	Phospholipid Metabolism	genus.Holdemanella	-0.00568024	0.00329641	0.0852077	922	0.585274
metab_803	mannose		Carbohydrate	Fructose, Mannose and Galactose Metabolism	genus.Turicibacter	0.0103133	0.00598486	0.0851933	922	0.585274
metab_881	cytosine		Nucleotide	Pyrimidine Metabolism, Cytidine containing	Species.eutactus	0.0151655	0.00880097	0.0852075	922	0.585274
metab_980	pentadecanoate (15:0)		Lipid	Long Chain Saturated Fatty Acid	Species.microfusus	-0.057066	0.0331166	0.0852033	922	0.585274
metab_999911795	X - 11795		NA	NA	genus.CAG.56	-0.0149849	0.00869628	0.0852113	922	0.585274
metab_999921842	X - 21842		NA	NA	genus.Holdemania	-0.0382497	0.0221961	0.0851884	922	0.585274
metab_999923639	X - 23639		NA	NA	genus.Anaerofilum	-0.0300127	0.0174171	0.0852048	922	0.585274
metab_100002356	(16 or 17)-methylstearate (a19:0 or i19:0)		Lipid	Fatty Acid, Branched	genus.Enterococcus	0.0216031	0.0125374	0.0852201	922	0.585285
metab_803	mannose		Carbohydrate	Fructose, Mannose and Galactose Metabolism	genus.Intestinibacter	0.0086133	0.0049987	0.0852171	922	0.585285
metab_821	pseudouridine		Nucleotide	Pyrimidine Metabolism, Uracil containing	Species.massiliensis.5	-0.0152084	0.00882619	0.0852181	922	0.585285
metab_999917438	X - 17438		NA	NA	Species.comes	-0.0210621	0.0122235	0.0852214	922	0.585285
metab_999919141	X - 19141		NA	NA	family.Hydrogenoanaerobacterium	-0.0456758	0.026508	0.0852196	922	0.585285
metab_100003901	2-stearoyl-GPE (18:0)*		Lipid	Lysophospholipid	Species.catus	-0.0137397	0.00797402	0.0852261	922	0.585301
metab_100010895	2'-O-methylcytidine		Nucleotide	Pyrimidine Metabolism, Cytidine containing	family.Akkermansiaceae	0.0114412	0.00664007	0.0852263	922	0.585301
metab_100001034	indoleacetate		Amino Acid	Tryptophan Metabolism	order.Enterobacterales	0.0141885	0.00823466	0.0852316	922	0.585321
metab_1001	trans-4-hydroxyproline		Amino Acid	Urea cycle; Arginine and Proline Metabolism	genus.Dorea	0.0195613	0.0113528	0.0852309	922	0.585321
metab_100000708	isovalerate (i5:0)		Amino Acid	Leucine, Isoleucine and Valine Metabolism	class.Lentisphaeria	0.0272575	0.0158196	0.0852336	922	0.585326
metab_244	beta-alanine		Nucleotide	Pyrimidine Metabolism, Uracil containing	family.Clostridiaceae	0.00992074	0.00575782	0.0852356	922	0.58533
metab_999921470	X - 21470		NA	NA	family..Eubacterium..coprostanoligenes.group	0.0321518	0.0186604	0.0852379	922	0.585338
metab_100001393	isovalerylcarnitine (C5)		Amino Acid	Leucine, Isoleucine and Valine Metabolism	Species.longoviformis	-0.0513515	0.0298039	0.08524	922	0.58534
metab_158	5,6-dihydrothymine		Nucleotide	Pyrimidine Metabolism, Thymine containing	genus.Lachnoclostridium	-0.0120041	0.0069671	0.085242	922	0.58534
metab_999911381	X - 11381		NA	NA	genus.Fusicatenibacter	0.0169223	0.00982159	0.0852415	922	0.58534
metab_100000840	tartronate (hydroxymalonate)		Xenobiotics	Food Component/Plant	genus.Bilophila	-0.0179943	0.0104446	0.0852658	922	0.585357
metab_100001055	isobutyrylcarnitine (C4)		Amino Acid	Leucine, Isoleucine and Valine Metabolism	genus.Slackia	0.0295504	0.0171518	0.0852593	922	0.585357
metab_100001104	N-acetyltyrosine		Amino Acid	Tyrosine Metabolism	family.Victivallaceae	-0.0335381	0.0194676	0.0852791	922	0.585357
metab_100001112	3-hydroxylaurate		Lipid	Fatty Acid, Monohydroxy	Species.ovatus	-0.021569	0.0125188	0.0852499	922	0.585357
metab_100001211	sebacate (C10-DC)		Lipid	Fatty Acid, Dicarboxylate	Species.succinatiphilus	-0.0485761	0.0281949	0.0852604	922	0.585357
metab_100001262	gamma-glutamyl-epsilon-lysine		Peptide	Gamma-glutamyl Amino Acid	Species.massiliensis	0.0112892	0.00655228	0.0852459	922	0.585357
metab_100001262	gamma-glutamyl-epsilon-lysine		Peptide	Gamma-glutamyl Amino Acid	Species.piger	0.0258782	0.0150212	0.0852768	922	0.585357
metab_100001295	gamma-glutamyltryptophan		Peptide	Gamma-glutamyl Amino Acid	genus.Lachnospiraceae.UCG.001	0.00811201	0.00470837	0.0852563	922	0.585357
metab_100001399	1,7-dimethylurate		Xenobiotics	Xanthine Metabolism	genus.Peptococcus	0.0281035	0.0163132	0.0852813	922	0.585357
metab_100001403	5-acetylamino-6-amino-3-methyluracil		Xenobiotics	Xanthine Metabolism	family.Family.XI	-0.0894339	0.051911	0.0852666	922	0.585357
metab_100001551	1-arachidonoyl-GPC (20:4n6)*		Lipid	Lysophospholipid	genus.Blautia	-0.0356468	0.0206918	0.085281	922	0.585357
metab_100001950	bilirubin (E,E)*		Cofactors and Vitamins	Hemoglobin and Porphyrin Metabolism	Species.delbrueckii	0.023648	0.0137263	0.0852691	922	0.585357
metab_100002488	isoursodeoxycholate		Lipid	Secondary Bile Acid Metabolism	genus.Intestinibacter	0.023018	0.0133605	0.0852658	922	0.585357
metab_100006126	4-vinylguaiacol sulfate		Xenobiotics	Food Component/Plant	class.Gammaproteobacteria	0.0286473	0.0166281	0.0852694	922	0.585357
metab_100006614	adipoylcarnitine (C6-DC)		Lipid	Fatty Acid Metabolism (Acyl Carnitine, Dicarboxylate)	phylum.Verrucomicrobiota	0.0183475	0.0106492	0.0852547	922	0.585357
metab_100015790	sphingomyelin (d18:2/21:0, d16:2/23:0)*		Lipid	Sphingomyelins	genus.Anaerostipes	0.0222041	0.0128876	0.0852542	922	0.585357
metab_100015839	dihomo-linoleoylcarnitine (C20:2)*		Lipid	Fatty Acid Metabolism (Acyl Carnitine, Polyunsaturated)	family.Pseudomonadaceae	-0.0287445	0.0166847	0.0852708	922	0.585357
metab_100015968	carotene diol (3)		Cofactors and Vitamins	Vitamin A Metabolism	order.Saccharimonadales	-0.0283458	0.0164524	0.085256	922	0.585357
metab_100019981	heptenedioate (C7:1-DC)*		Lipid	Fatty Acid, Dicarboxylate	class.Negativicutes	-0.0134504	0.00780746	0.0852788	922	0.585357
metab_100020215	N-methylhydroxyproline**		Amino Acid	Urea cycle; Arginine and Proline Metabolism	genus.UCG.003	0.0326744	0.0189656	0.0852682	922	0.585357
metab_100020425	1-carboxyethylleucine	N-lactoyl leucine	Amino Acid	Leucine, Isoleucine and Valine Metabolism	genus.Fenollaria	0.0457332	0.0265462	0.0852769	922	0.585357
metab_100020541	11beta-hydroxyandrosterone glucuronide		Lipid	Androgenic Steroids	phylum.Patescibacteria	0.0293628	0.0170439	0.0852766	922	0.585357
metab_1087	erucate (22:1n9)		Lipid	Long Chain Monounsaturated Fatty Acid	Species.splanchnicus	0.0197905	0.0114865	0.0852493	922	0.585357
metab_212	5-methylthioadenosine (MTA)		Amino Acid	Polyamine Metabolism	Species.catus	-0.00967485	0.00561576	0.085272	922	0.585357
metab_565	tryptophan		Amino Acid	Tryptophan Metabolism	family.Methanobacteriaceae	-0.0243879	0.0141554	0.0852601	922	0.585357
metab_999911483	X - 11483		NA	NA	family..Clostridium..methylpentosum.group	-0.0458101	0.0265902	0.0852689	922	0.585357
metab_999916580	X - 16580		NA	NA	Species.caccae.1	-0.062095	0.0360432	0.0852737	922	0.585357
metab_999917612	X - 17612		NA	NA	Species.fragilis	-0.0235345	0.0136603	0.0852663	922	0.585357
metab_999917685	X - 17685		NA	NA	Species.equolifaciens	-0.0572146	0.0332078	0.0852495	922	0.585357
metab_100000263	imidazole lactate		Amino Acid	Histidine Metabolism	genus..Eubacterium..siraeum.group	0.0114665	0.00665605	0.0852861	922	0.585373
metab_100001055	isobutyrylcarnitine (C4)		Amino Acid	Leucine, Isoleucine and Valine Metabolism	genus.Succinivibrio	-0.0629969	0.0365681	0.0852852	922	0.585373
metab_100009264	glycochenodeoxycholate glucuronide (1)		Lipid	Primary Bile Acid Metabolism	genus.Holdemanella	0.0206468	0.0119853	0.0852937	922	0.585382
metab_100022013	tetrahydrocortisol glucuronide		Lipid	Corticosteroids	Species.callidus	0.0164919	0.00957333	0.0852917	922	0.585382
metab_535	uridine		Nucleotide	Pyrimidine Metabolism, Uracil containing	genus.Fusicatenibacter	0.00838486	0.00486732	0.0852933	922	0.585382
metab_535	uridine		Nucleotide	Pyrimidine Metabolism, Uracil containing	genus.Hungatella	-0.0101555	0.00589515	0.0852929	922	0.585382
metab_999912112	X - 12112		NA	NA	family.Pseudomonadaceae	-0.0883512	0.0512867	0.085292	922	0.585382
metab_100006092	tyramine O-sulfate		Amino Acid	Tyrosine Metabolism	Species.hadrus	-0.03673	0.0213216	0.0852967	922	0.585393
metab_922	N-stearoyl-sphinganine (d18:0/18:0)*		Lipid	Dihydroceramides	family.Veillonellaceae	-0.0150152	0.00871628	0.0852982	922	0.585395
metab_100002014	5alpha-pregnan-3beta,20alpha-diol monosulfate (2)		Lipid	Progestin Steroids	genus.Peptococcus	0.0236794	0.013746	0.0853022	922	0.585397
metab_100009343	1-linoleoyl-2-linolenoyl-GPC (18:2/18:3)*		Lipid	Phosphatidylcholine (PC)	order.Erysipelotrichales	-0.0248405	0.01442	0.0853023	922	0.585397
metab_241	phenylpyruvate		Amino Acid	Phenylalanine Metabolism	Species.inops	-0.00911367	0.00529052	0.085301	922	0.585397
metab_100001278	10-heptadecenoate (17:1n7)		Lipid	Long Chain Monounsaturated Fatty Acid	order.Desulfovibrionales	0.0202688	0.0117662	0.0853046	922	0.585404
metab_100009027	sphingomyelin (d18:0/18:0, d19:0/17:0)*		Lipid	Dihydrosphingomyelins	order.Pseudomonadales	0.0450083	0.0261282	0.0853095	922	0.585429
metab_999925172	X - 25172		NA	NA	genus.Paraprevotella	-0.0125851	0.00730592	0.0853109	922	0.58543
metab_100020578	4-allylcatechol sulfate		Xenobiotics	Benzoate Metabolism	genus.Pediococcus	0.11073	0.0642817	0.0853124	922	0.585432
metab_100000743	2-hydroxyoctanoate		Lipid	Fatty Acid, Monohydroxy	genus.Limosilactobacillus	0.0288257	0.0167345	0.0853204	922	0.585434
metab_100001609	7-alpha-hydroxy-3-oxo-4-cholestenoate (7-Hoca)		Lipid	Sterol	genus..Eubacterium..hallii.group	0.0148513	0.00862181	0.0853208	922	0.585434
metab_100002875	1-(1-enyl-palmitoyl)-GPC (P-16:0)*		Lipid	Lysoplasmalogen	order.Lactobacillales	0.0134323	0.00779808	0.0853234	922	0.585434
metab_100006314	sphingomyelin (d17:1/16:0, d18:1/15:0, d16:1/17:0)*		Lipid	Sphingomyelins	family.Actinomycetaceae	-0.0359952	0.0208967	0.0853217	922	0.585434
metab_100015625	glycosyl-N-behenoyl-sphingadienine (d18:2/22:0)*		Lipid	Hexosylceramides (HCER)	genus.Atopobium	-0.0486389	0.0282376	0.0853292	922	0.585434
metab_100020259	glutamine conjugate of C7H12O2*		Partially Characterized Molecules	Partially Characterized Molecules	genus.Lachnospiraceae.AC2044.group	0.0293931	0.0170642	0.0853269	922	0.585434
metab_100021538	dibutyl sulfosuccinate		Xenobiotics	Chemical	Species.bouchesdurhonensis	0.0284334	0.016507	0.0853245	922	0.585434
metab_212	5-methylthioadenosine (MTA)		Amino Acid	Polyamine Metabolism	Species.pleomorphus	0.0408911	0.023739	0.0853214	922	0.585434
metab_536	2'-deoxyuridine		Nucleotide	Pyrimidine Metabolism, Uracil containing	genus.Holdemanella	-0.00787686	0.00457284	0.0853214	922	0.585434
metab_999912410	X - 12410		NA	NA	genus.Holdemania	-0.0311913	0.0181083	0.0853284	922	0.585434
metab_999917685	X - 17685		NA	NA	class.Actinobacteria	0.0283594	0.0164641	0.0853276	922	0.585434
metab_999918901	X - 18901		NA	NA	order.Lactobacillales	-0.0310791	0.0180426	0.0853205	922	0.585434
metab_999924344	X - 24344		NA	NA	family.Pseudomonadaceae	0.0759301	0.0440796	0.0853141	922	0.585434
metab_999924475	X - 24475		NA	NA	genus.Adlercreutzia	-0.0346409	0.0201112	0.0853319	922	0.585443
metab_100000802	acetylcarnitine (C2)		Lipid	Fatty Acid Metabolism (Acyl Carnitine, Short Chain)	family.Ruminococcaceae	0.0445678	0.0258749	0.0853385	922	0.58548
metab_100001108	3-methylxanthine		Xenobiotics	Xanthine Metabolism	genus.Lachnospiraceae.AC2044.group	0.0303192	0.0176033	0.0853521	922	0.585486
metab_100001211	sebacate (C10-DC)		Lipid	Fatty Acid, Dicarboxylate	Species.jalaludinii	0.0269726	0.0156603	0.0853518	922	0.585486
metab_100001658	taurolithocholate 3-sulfate		Lipid	Secondary Bile Acid Metabolism	genus.Slackia	-0.0420383	0.0244071	0.0853489	922	0.585486
metab_100001731	indoleacetylglutamine		Amino Acid	Tryptophan Metabolism	genus.Erysipelotrichaceae.UCG.003	-0.0186062	0.0108026	0.0853482	922	0.585486
metab_100001948	succinylcarnitine (C4-DC)		Energy	TCA Cycle	Species.bartlettii	0.0098702	0.0057306	0.0853508	922	0.585486
metab_100002227	4-cholesten-3-one		Lipid	Sterol	genus.Butyrivibrio	-0.0105753	0.0061399	0.0853461	922	0.585486
metab_100005850	3-methylglutarylcarnitine (2)		Amino Acid	Leucine, Isoleucine and Valine Metabolism	class.Coriobacteriia	0.0215666	0.0125213	0.0853458	922	0.585486
metab_482	lactate		Carbohydrate	Glycolysis, Gluconeogenesis, and Pyruvate Metabolism	genus..Bacteroides..pectinophilus.group	-0.0263448	0.0152952	0.0853411	922	0.585486
metab_999911852	X - 11852		NA	NA	genus.UCG.007	-0.0864179	0.0501726	0.0853431	922	0.585486
metab_999913507	X - 13507		NA	NA	genus.GCA.900066575	-0.0239962	0.0139321	0.0853509	922	0.585486
metab_100001104	N-acetyltyrosine		Amino Acid	Tyrosine Metabolism	family.Acholeplasmataceae	-0.0213897	0.012419	0.0853574	922	0.585505
metab_100001658	taurolithocholate 3-sulfate		Lipid	Secondary Bile Acid Metabolism	Species.aerofaciens	-0.0291955	0.0169512	0.0853571	922	0.585505
metab_100001269	campesterol		Lipid	Sterol	genus.Turicibacter	0.0178641	0.0103721	0.0853587	922	0.585506
metab_100003119	N-oleoyltaurine		Lipid	Endocannabinoid	order.Bacteroidales	0.0259261	0.0150531	0.0853613	922	0.585506
metab_1258	anthranilate		Amino Acid	Tryptophan Metabolism	Species.finegoldii.1	-0.0159479	0.00925959	0.085361	922	0.585506
metab_100020851	3-ethylcatechol sulfate (1)		Xenobiotics	Food Component/Plant	Species.formicigenerans	0.0308118	0.0178902	0.0853687	922	0.585531
metab_1102	gamma-glutamyltyrosine		Peptide	Gamma-glutamyl Amino Acid	Species.massiliensis.9	-0.0427044	0.0247953	0.0853678	922	0.585531
metab_563	glutamine		Amino Acid	Glutamate Metabolism	genus.CAG.352	0.00668988	0.00388434	0.0853682	922	0.585531
metab_923	dihydroorotate		Nucleotide	Pyrimidine Metabolism, Orotate containing	genus.Akkermansia	0.0131075	0.00761072	0.0853726	922	0.585549
metab_100000743	2-hydroxyoctanoate		Lipid	Fatty Acid, Monohydroxy	order.Gastranaerophilales	-0.0207269	0.0120349	0.0853754	922	0.585559
metab_999918888	X - 18888		NA	NA	family.Defluviitaleaceae	0.0254265	0.0147638	0.0853775	922	0.585565
metab_100020541	11beta-hydroxyandrosterone glucuronide		Lipid	Androgenic Steroids	Species.urinimassiliense	-0.0745519	0.043289	0.0853831	922	0.585595
metab_100002106	sphingomyelin (d18:1/18:1, d18:2/18:0)		Lipid	Sphingomyelins	Species.butyriciproducens	-0.0224174	0.0130168	0.0853845	922	0.585595
metab_1628	glycochenodeoxycholate		Lipid	Primary Bile Acid Metabolism	family.Oxalobacteraceae	-0.0530358	0.030796	0.0853869	922	0.585601
metab_275	creatinine		Amino Acid	Creatine Metabolism	Species.lenta	-0.0130535	0.00757976	0.0853891	922	0.585601
metab_432	nicotinamide		Cofactors and Vitamins	Nicotinate and Nicotinamide Metabolism	Species.shahii	-0.0116386	0.00675811	0.0853881	922	0.585601
metab_999912456	X - 12456		NA	NA	Species.massiliensis.1	0.0160575	0.00932416	0.0853916	922	0.585601
metab_999913507	X - 13507		NA	NA	genus..Ruminococcus..gnavus.group	-0.0187686	0.0108984	0.0853912	922	0.585601
metab_100003434	imidazole propionate		Amino Acid	Histidine Metabolism	family.Succinivibrionaceae	0.0556499	0.0323146	0.0853935	922	0.585605
metab_100001277	10-nonadecenoate (19:1n9)		Lipid	Long Chain Monounsaturated Fatty Acid	class.Methanobacteria	-0.0399594	0.0232037	0.0853971	922	0.585621
metab_100001002	EDTA		Xenobiotics	Chemical	Species.tanakaei	-0.0474193	0.0275364	0.0854067	922	0.585641
metab_100001197	10-undecenoate (11:1n1)		Lipid	Medium Chain Fatty Acid	genus.Tyzzerella	-0.0142604	0.00828111	0.0854099	922	0.585641
metab_100001269	campesterol		Lipid	Sterol	genus.Peptococcus	0.0218633	0.0126961	0.0854094	922	0.585641
metab_100001561	2-palmitoleoyl-GPC (16:1)*		Lipid	Lysophospholipid	Species.sobrinus	0.0412082	0.0239296	0.0854066	922	0.585641
metab_100005372	1-(1-enyl-oleoyl)-GPE (P-18:1)*		Lipid	Lysoplasmalogen	genus.Hungatella	-0.0146897	0.00853026	0.0854039	922	0.585641
metab_100008919	1-(1-enyl-stearoyl)-2-oleoyl-GPE (P-18:0/18:1)		Lipid	Plasmalogen	genus.Intestinibacter	0.0111656	0.00648389	0.0854071	922	0.585641
metab_100015625	glycosyl-N-behenoyl-sphingadienine (d18:2/22:0)*		Lipid	Hexosylceramides (HCER)	genus.Haemophilus	0.0177235	0.0102922	0.0854101	922	0.585641
metab_100020421	1-carboxyethyltyrosine	N-lactoyl tyrosine	Amino Acid	Tyrosine Metabolism	family.Puniceicoccaceae	0.055262	0.0320906	0.0854059	922	0.585641
metab_100001145	3-hydroxysebacate		Lipid	Fatty Acid, Monohydroxy	Species.dentium	0.0498384	0.0289418	0.0854139	922	0.585658
metab_999921733	X - 21733		NA	NA	family.Enterococcaceae	-0.0355271	0.0206314	0.0854193	922	0.585686
metab_2051	methylsuccinate		Amino Acid	Leucine, Isoleucine and Valine Metabolism	Species.bartlettii	0.00826112	0.00479745	0.0854209	922	0.585689
metab_100001614	hexadecanedioate (C16-DC)		Lipid	Fatty Acid, Dicarboxylate	Species.crossotus	0.0143747	0.00834781	0.0854231	922	0.585695
metab_100000467	3-indoxyl sulfate		Amino Acid	Tryptophan Metabolism	genus.Oribacterium	-0.0312967	0.0181753	0.0854287	922	0.585699
metab_100002113	cysteine sulfinic acid		Amino Acid	Methionine, Cysteine, SAM and Taurine Metabolism	genus.Phascolarctobacterium	-0.00848497	0.00492757	0.0854286	922	0.585699
metab_100020205	hydroxyasparagine**		Amino Acid	Alanine and Aspartate Metabolism	Species.bartlettii	0.00929023	0.00539518	0.0854261	922	0.585699
metab_100020262	glutamine conjugate of C6H10O2 (2)*		Partially Characterized Molecules	Partially Characterized Molecules	Species.plebeius	-0.0256051	0.0148699	0.0854283	922	0.585699
metab_100001315	p-cresol sulfate		Xenobiotics	Benzoate Metabolism	Species.obesi	0.0250026	0.0145204	0.0854353	922	0.585707
metab_100001456	7-methylguanine		Nucleotide	Purine Metabolism, Guanine containing	genus.Intestinibacter	0.00793062	0.0046057	0.085433	922	0.585707
metab_100002514	hydantoin-5-propionate		Amino Acid	Histidine Metabolism	order.Izemoplasmatales	-0.0378289	0.0219695	0.0854387	922	0.585707
metab_100009160	1-(1-enyl-palmitoyl)-2-palmitoleoyl-GPC (P-16:0/16:1)*		Lipid	Plasmalogen	genus.Blautia	-0.0284608	0.0165289	0.0854382	922	0.585707
metab_100010901	gamma-glutamyl-alpha-lysine		Peptide	Gamma-glutamyl Amino Acid	family.vadinBE97	-0.0509024	0.029562	0.0854376	922	0.585707
metab_100020541	11beta-hydroxyandrosterone glucuronide		Lipid	Androgenic Steroids	genus.Lactiplantibacillus	-0.0503322	0.0292303	0.0854323	922	0.585707
metab_999911795	X - 11795		NA	NA	genus.Akkermansia	0.0155074	0.00900596	0.0854342	922	0.585707
metab_100010941	linoleoyl-linoleoyl-glycerol (18:2/18:2) [1]*		Lipid	Diacylglycerol	order.Victivallales	0.0588422	0.0341735	0.085442	922	0.585711
metab_999925267	X - 25267		NA	NA	class.Bacteroidia	-0.0414134	0.0240515	0.0854412	922	0.585711
metab_1004	xanthine		Nucleotide	Purine Metabolism, (Hypo)Xanthine/Inosine containing	genus.Oscillospira	-0.0159055	0.00923765	0.085452	922	0.585772
metab_100002769	argininate*		Amino Acid	Urea cycle; Arginine and Proline Metabolism	Species.champanellensis	-0.0236967	0.0137628	0.0854539	922	0.585776
metab_189	N6,N6,N6-trimethyllysine		Amino Acid	Lysine Metabolism	family.Peptostreptococcaceae	0.0166015	0.00964207	0.0854574	922	0.585791
metab_100001064	glycolithocholate		Lipid	Secondary Bile Acid Metabolism	class.Lentisphaeria	0.0686672	0.0398824	0.0854645	922	0.585796
metab_100002014	5alpha-pregnan-3beta,20alpha-diol monosulfate (2)		Lipid	Progestin Steroids	genus.Lachnospira	0.0205435	0.0119318	0.0854641	922	0.585796
metab_100004318	indolin-2-one		Xenobiotics	Food Component/Plant	Species.wadsworthia	0.0221346	0.0128558	0.0854625	922	0.585796
metab_1094	thyroxine		Amino Acid	Tyrosine Metabolism	family.Acholeplasmataceae	-0.0183714	0.0106702	0.0854624	922	0.585796
metab_999924556	X - 24556		NA	NA	Species.intestini	-0.0325347	0.0188962	0.0854599	922	0.585796
metab_100010937	oleoyl-arachidonoyl-glycerol (18:1/20:4) [2]*		Lipid	Diacylglycerol	genus.Papillibacter	0.0588593	0.0341863	0.0854683	922	0.585814
metab_100010916	palmitoyl-oleoyl-glycerol (16:0/18:1) [1]*		Lipid	Diacylglycerol	genus.Parasutterella	0.0227699	0.0132252	0.0854708	922	0.585817
metab_999917653	X - 17653		NA	NA	phylum.Synergistota	0.0436969	0.02538	0.0854714	922	0.585817
metab_100015962	N,N,N-trimethyl-5-aminovalerate		Amino Acid	Lysine Metabolism	family.Sutterellaceae	-0.0144617	0.00839971	0.0854732	922	0.585821
metab_100008916	1-stearoyl-2-docosahexaenoyl-GPC (18:0/22:6)		Lipid	Phosphatidylcholine (PC)	genus.HT002	-0.0527814	0.0306569	0.0854756	922	0.585821
metab_100021478	1-methyl-5-imidazolelactate		Amino Acid	Histidine Metabolism	family.Marinifilaceae	0.0304236	0.0176709	0.0854758	922	0.585821
metab_572	glucose		Carbohydrate	Glycolysis, Gluconeogenesis, and Pyruvate Metabolism	order.Izemoplasmatales	-0.0180375	0.0104767	0.0854776	922	0.585825
metab_100000269	glycerophosphorylcholine (GPC)		Lipid	Phospholipid Metabolism	genus.Lachnospiraceae.UCG.009	-0.0277915	0.0161424	0.0854816	922	0.585844
metab_100001417	phenylacetylglutamine		Peptide	Acetylated Peptides	family.Clostridiaceae	0.0171665	0.00997123	0.0854893	922	0.585871
metab_100001611	3beta,7alpha-dihydroxy-5-cholestenoate		Lipid	Sterol	family.Family.XI	0.041266	0.0239694	0.0854872	922	0.585871
metab_100021709	branched-chain, straight-chain, or cyclopropyl 12:1 fatty acid*		Partially Characterized Molecules	Partially Characterized Molecules	Species.hominis	-0.0155259	0.0090183	0.0854893	922	0.585871
metab_100005717	1-palmitoyl-GPG (16:0)*		Lipid	Lysophospholipid	Species.formigenes	-0.0391202	0.0227233	0.0854915	922	0.585877
metab_100006092	tyramine O-sulfate		Amino Acid	Tyrosine Metabolism	family.Methanobacteriaceae	-0.0616182	0.0357917	0.0854938	922	0.585882
metab_100020014	glucuronide of C10H18O2 (7)*		Partially Characterized Molecules	Partially Characterized Molecules	Species.atypica	0.0789941	0.0458849	0.0854947	922	0.585882
metab_999916397	X - 16397		NA	NA	genus.Rikenella	-0.0551038	0.0320083	0.0854995	922	0.585906
metab_100003415	N6-methyllysine		Amino Acid	Lysine Metabolism	genus.Streptococcus	-0.0233196	0.0135459	0.085503	922	0.58592
metab_999911632	X - 11632		NA	NA	phylum.Actinobacteriota	-0.0131433	0.00763469	0.0855041	922	0.58592
metab_100020578	4-allylcatechol sulfate		Xenobiotics	Benzoate Metabolism	Species.catus	0.029951	0.0173982	0.0855082	922	0.585939
metab_100001662	deoxycarnitine		Lipid	Carnitine Metabolism	Species.dispar	-0.0195697	0.011368	0.085512	922	0.585948
metab_100009005	1-(1-enyl-palmitoyl)-2-oleoyl-GPE (P-16:0/18:1)*		Lipid	Plasmalogen	Species.massiliensis	0.0154714	0.00898726	0.0855113	922	0.585948
metab_100000463	indolelactate		Amino Acid	Tryptophan Metabolism	family..Eubacterium..coprostanoligenes.group	0.0168015	0.00976007	0.0855166	922	0.585971
metab_100001092	trigonelline (N'-methylnicotinate)		Cofactors and Vitamins	Nicotinate and Nicotinamide Metabolism	Species.massiliensis.6	-0.106293	0.0617484	0.0855297	922	0.585981
metab_100001658	taurolithocholate 3-sulfate		Lipid	Secondary Bile Acid Metabolism	genus.Holdemania	-0.0447497	0.0259959	0.0855231	922	0.585981
metab_100002253	cinnamoylglycine		Xenobiotics	Food Component/Plant	class.Vampirivibrionia	0.0429188	0.0249325	0.0855267	922	0.585981
metab_100008952	1-palmitoleoylglycerol (16:1)*		Lipid	Monoacylglycerol	order.Clostridia.UCG.014	-0.0181405	0.0105385	0.0855346	922	0.585981
metab_100009329	ascorbic acid 2-sulfate		Cofactors and Vitamins	Ascorbate and Aldarate Metabolism	Species.massiliensis.5	-0.0382667	0.0222301	0.0855277	922	0.585981
metab_100015789	sphingomyelin (d18:2/24:2)*		Lipid	Sphingomyelins	family.Defluviitaleaceae	0.0165852	0.00963472	0.0855268	922	0.585981
metab_1023	sarcosine		Amino Acid	Glycine, Serine and Threonine Metabolism	genus.Desulfovibrio	-0.0123788	0.00719116	0.0855275	922	0.585981
metab_1025	pipecolate		Amino Acid	Lysine Metabolism	genus.Faecalitalea	-0.0442811	0.0257238	0.0855253	922	0.585981
metab_1104	methyl indole-3-acetate		Xenobiotics	Food Component/Plant	genus.Pseudomonas	-0.0475362	0.0276153	0.0855315	922	0.585981
metab_207	adenosine 3',5'-cyclic monophosphate (cAMP)		Nucleotide	Purine Metabolism, Adenine containing	order.Synergistales	0.0198235	0.011516	0.0855302	922	0.585981
metab_999912544	X - 12544		NA	NA	phylum.Patescibacteria	-0.0878318	0.0510238	0.0855281	922	0.585981
metab_999922776	X - 22776		NA	NA	family.Victivallaceae	0.0268169	0.015579	0.0855357	922	0.585981
metab_999925267	X - 25267		NA	NA	Species.merdae	0.019076	0.011082	0.0855353	922	0.585981
metab_999925957	X - 25957		NA	NA	Species.massiliensis.4	0.0160132	0.00930271	0.0855358	922	0.585981
metab_100006082	4-hydroxychlorothalonil		Xenobiotics	Chemical	genus.Tuzzerella	-0.0235598	0.013687	0.0855379	922	0.585986
metab_100001086	N-(2-furoyl)glycine		Xenobiotics	Food Component/Plant	family.Atopobiaceae	0.0498295	0.0289485	0.0855415	922	0.585993
metab_100008957	sphingomyelin (d18:2/24:1, d18:1/24:2)*		Lipid	Sphingomyelins	genus.Defluviitaleaceae.UCG.011	0.014303	0.00830931	0.0855407	922	0.585993
metab_100006082	4-hydroxychlorothalonil		Xenobiotics	Chemical	genus.Succiniclasticum	-0.028528	0.0165735	0.0855446	922	0.586006
metab_100001778	1-linoleoyl-GPI (18:2)*		Lipid	Lysophospholipid	family.Akkermansiaceae	0.0130857	0.00760234	0.085548	922	0.586012
metab_266	cholesterol		Lipid	Sterol	genus.UCG.002	0.0117985	0.00685449	0.0855468	922	0.586012
metab_100002514	hydantoin-5-propionate		Amino Acid	Histidine Metabolism	family.Desulfovibrionaceae	-0.01873	0.0108816	0.0855528	922	0.586018
metab_100003258	2-O-methylascorbic acid		Cofactors and Vitamins	Ascorbate and Aldarate Metabolism	genus.Adlercreutzia	0.0112522	0.00653718	0.0855518	922	0.586018
metab_391	citrulline		Amino Acid	Urea cycle; Arginine and Proline Metabolism	Species.secunda	-0.0258199	0.0150007	0.0855526	922	0.586018
metab_100015786	sphingomyelin (d18:0/20:0, d16:0/22:0)*		Lipid	Dihydrosphingomyelins	order.Veillonellales.Selenomonadales	-0.0123638	0.00718309	0.0855552	922	0.586026
metab_100000580	1,5-anhydroglucitol (1,5-AG)		Carbohydrate	Glycolysis, Gluconeogenesis, and Pyruvate Metabolism	genus.Prevotella_9	0.00872809	0.00507092	0.0855616	922	0.586058
metab_999912306	X - 12306		NA	NA	Species.obesi	0.0272896	0.015855	0.0855636	922	0.586058
metab_999923974	X - 23974		NA	NA	Species.intestinihominis	0.0199741	0.0116048	0.0855634	922	0.586058
metab_100001081	2-pyrrolidinone		Amino Acid	Glutamate Metabolism	genus..Eubacterium..fissicatena.group	0.0236041	0.0137142	0.085573	922	0.586087
metab_100001148	5-hydroxyhexanoate		Lipid	Fatty Acid, Monohydroxy	Species.wadsworthia	0.0179738	0.010443	0.0855727	922	0.586087
metab_100009345	1-palmitoleoyl-2-linolenoyl-GPC (16:1/18:3)*		Lipid	Phosphatidylcholine (PC)	family.Actinomycetaceae	-0.0495745	0.028803	0.0855707	922	0.586087
metab_100020253	glycine conjugate of C10H12O2*		Partially Characterized Molecules	Partially Characterized Molecules	order.Lachnospirales	0.0570413	0.0331411	0.0855692	922	0.586087
metab_100004634	3-methoxytyramine sulfate		Amino Acid	Tyrosine Metabolism	Species.wadsworthensis	-0.0109578	0.00636661	0.0855754	922	0.586096
metab_872	thymidine		Nucleotide	Pyrimidine Metabolism, Thymine containing	genus.Eisenbergiella	-0.0108079	0.00627958	0.0855776	922	0.586102
metab_100002126	16a-hydroxy DHEA 3-sulfate		Lipid	Androgenic Steroids	genus.Streptococcus	-0.0204716	0.0118944	0.0855802	922	0.586102
metab_100006376	3-methoxycatechol sulfate (2)		Xenobiotics	Benzoate Metabolism	Species.jalaludinii	0.0399076	0.0231873	0.0855802	922	0.586102
metab_100001550	homostachydrine*		Xenobiotics	Food Component/Plant	order.Acholeplasmatales	-0.0382981	0.0222525	0.0855858	922	0.586113
metab_100005402	11-ketoetiocholanolone glucuronide		Lipid	Androgenic Steroids	Species.shahii	0.0174237	0.0101237	0.0855853	922	0.586113
metab_100006376	3-methoxycatechol sulfate (2)		Xenobiotics	Benzoate Metabolism	genus.Faecalitalea	-0.0487523	0.0283268	0.0855869	922	0.586113
metab_100008904	1-stearoyl-2-oleoyl-GPC (18:0/18:1)		Lipid	Phosphatidylcholine (PC)	genus.Desulfovibrio	-0.0110237	0.0064051	0.0855838	922	0.586113
metab_100006296	sphingomyelin (d18:1/22:2, d18:2/22:1, d16:1/24:2)*		Lipid	Sphingomyelins	order.Opitutales	-0.0467651	0.0271728	0.0855938	922	0.586131
metab_100006644	taurodeoxycholic acid 3-sulfate		Lipid	Secondary Bile Acid Metabolism	genus.Latilactobacillus	-0.0423599	0.0246131	0.085593	922	0.586131
metab_100008914	1-palmitoyl-2-arachidonoyl-GPC (16:0/20:4n6)		Lipid	Phosphatidylcholine (PC)	genus.Atopobium	-0.0331487	0.0192609	0.0855918	922	0.586131
metab_1342	3-methoxytyrosine		Amino Acid	Tyrosine Metabolism	genus.NK4A214.group	0.0110188	0.00640246	0.0855945	922	0.586131
metab_100008976	1-stearoyl-2-linoleoyl-GPE (18:0/18:2)*		Lipid	Phosphatidylethanolamine (PE)	Species.intestinalis.1	-0.0231428	0.0134472	0.0855969	922	0.586138
metab_100015791	sphingomyelin (d18:2/23:1)*		Lipid	Sphingomyelins	family.Hungateiclostridiaceae	-0.0413438	0.0240232	0.085599	922	0.586144
metab_100015962	N,N,N-trimethyl-5-aminovalerate		Amino Acid	Lysine Metabolism	genus..Ruminococcus..torques.group	0.0228411	0.0132722	0.0856042	922	0.586166
metab_1023	sarcosine		Amino Acid	Glycine, Serine and Threonine Metabolism	genus.Anaerotruncus	-0.0205137	0.0119199	0.0856048	922	0.586166
metab_2051	methylsuccinate		Amino Acid	Leucine, Isoleucine and Valine Metabolism	Species.massiliensis	0.0132933	0.00772441	0.0856089	922	0.586168
metab_999912844	X - 12844		NA	NA	family.Eggerthellaceae	0.0145338	0.00844526	0.0856084	922	0.586168
metab_999924970	X - 24970		NA	NA	Species.justesenii	0.144836	0.084161	0.0856089	922	0.586168
metab_100000258	glycerol 3-phosphate		Lipid	Glycerolipid Metabolism	Species.isoflavoniconvertens	0.0147521	0.00857267	0.0856307	922	0.586186
metab_100001400	1-methylurate		Xenobiotics	Xanthine Metabolism	genus.Family.XIII.UCG.001	0.0278689	0.0161944	0.085617	922	0.586186
metab_100001502	gamma-glutamyl-2-aminobutyrate		Peptide	Gamma-glutamyl Amino Acid	genus..Ruminococcus..gauvreauii.group	0.00882433	0.00512805	0.0856354	922	0.586186
metab_100001734	N6-acetyllysine		Amino Acid	Lysine Metabolism	genus.Butyricimonas	0.0128448	0.0074642	0.0856243	922	0.586186
metab_100001767	pyrraline		Xenobiotics	Food Component/Plant	genus.Colidextribacter	-0.019778	0.0114932	0.0856285	922	0.586186
metab_100002014	5alpha-pregnan-3beta,20alpha-diol monosulfate (2)		Lipid	Progestin Steroids	family.UCG.011	0.042485	0.0246886	0.0856288	922	0.586186
metab_100002356	(16 or 17)-methylstearate (a19:0 or i19:0)		Lipid	Fatty Acid, Branched	genus.Papillibacter	-0.0457615	0.0265929	0.0856319	922	0.586186
metab_100004054	margaroylcarnitine (C17)*		Lipid	Fatty Acid Metabolism (Acyl Carnitine, Long Chain Saturated)	family.Actinomycetaceae	-0.039206	0.0227827	0.0856223	922	0.586186
metab_100005391	3-(3-hydroxyphenyl)propionate sulfate		Xenobiotics	Benzoate Metabolism	genus.Streptococcus	0.0242671	0.0141018	0.0856265	922	0.586186
metab_100006641	glycochenodeoxycholate 3-sulfate		Lipid	Primary Bile Acid Metabolism	class.Bacilli	0.0474998	0.0276017	0.0856165	922	0.586186
metab_100008993	1-palmitoyl-2-arachidonoyl-GPI (16:0/20:4)*		Lipid	Phosphatidylinositol (PI)	order.Lactobacillales	0.0164188	0.00954135	0.0856334	922	0.586186
metab_100019982	octadecadienedioate (C18:2-DC)*		Lipid	Fatty Acid, Dicarboxylate	genus.Erysipelatoclostridium	-0.0267639	0.0155526	0.0856238	922	0.586186
metab_100019982	octadecadienedioate (C18:2-DC)*		Lipid	Fatty Acid, Dicarboxylate	Species.dentium	0.0643595	0.0373997	0.0856247	922	0.586186
metab_100021467	pentose acid*		Partially Characterized Molecules	Partially Characterized Molecules	order.DTU014	-0.0695823	0.040434	0.0856191	922	0.586186
metab_1021	5-oxoproline		Amino Acid	Glutathione Metabolism	Species.eutactus	0.00671413	0.00390147	0.085613	922	0.586186
metab_999921364	X - 21364		NA	NA	order.Gastranaerophilales	0.0204472	0.0118823	0.0856321	922	0.586186
metab_999921467	X - 21467		NA	NA	genus.Lachnospiraceae.AC2044.group	-0.0189966	0.0110392	0.085629	922	0.586186
metab_999923587	X - 23587		NA	NA	genus.Defluviitaleaceae.UCG.011	-0.031872	0.0185205	0.0856165	922	0.586186
metab_999924947	X - 24947		NA	NA	Species.faecium	-0.0260635	0.0151462	0.0856357	922	0.586186
metab_100008980	1-stearoyl-2-linoleoyl-GPC (18:0/18:2)*		Lipid	Phosphatidylcholine (PC)	order.Christensenellales	0.00944211	0.00548709	0.0856377	922	0.586191
metab_100001182	docosadienoate (22:2n6)		Lipid	Long Chain Polyunsaturated Fatty Acid (n3 and n6)	genus.Incertae.Sedis	-0.0236151	0.0137236	0.0856409	922	0.586196
metab_999917685	X - 17685		NA	NA	family.Acidaminococcaceae	-0.0269333	0.0156519	0.0856401	922	0.586196
metab_144	4-hydroxyphenylacetate		Amino Acid	Phenylalanine Metabolism	Species.bouchesdurhonensis	-0.0488191	0.0283716	0.085653	922	0.58627
metab_100001655	1-palmitoyl-GPI (16:0)		Lipid	Lysophospholipid	family.Succinivibrionaceae	-0.0534127	0.0310415	0.0856557	922	0.586271
metab_999923593	X - 23593		NA	NA	genus.Anaeroplasma	-0.0213369	0.0124002	0.0856551	922	0.586271
metab_100001415	N6-carbamoylthreonyladenosine		Nucleotide	Purine Metabolism, Adenine containing	Species.finegoldii.1	-0.013304	0.00773203	0.0856659	922	0.586324
metab_100001594	beta-hydroxyisovaleroylcarnitine		Amino Acid	Leucine, Isoleucine and Valine Metabolism	Species.formigenes	-0.0342461	0.0199032	0.0856647	922	0.586324
metab_100004635	methionine sulfone		Amino Acid	Methionine, Cysteine, SAM and Taurine Metabolism	family.Actinomycetaceae	-0.0442961	0.0257442	0.0856676	922	0.586327
metab_100009028	N-palmitoyl-sphinganine (d18:0/16:0)		Lipid	Dihydroceramides	Species.longicatena	-0.0109657	0.0063732	0.085672	922	0.586338
metab_100010941	linoleoyl-linoleoyl-glycerol (18:2/18:2) [1]*		Lipid	Diacylglycerol	Species.cateniformis	-0.0422987	0.0245838	0.0856731	922	0.586338
metab_999923659	X - 23659		NA	NA	genus.Ruminiclostridium	-0.0365046	0.0212163	0.0856723	922	0.586338
metab_100003151	linoleoylcarnitine (C18:2)*		Lipid	Fatty Acid Metabolism (Acyl Carnitine, Polyunsaturated)	family.Pseudomonadaceae	-0.0358119	0.0208141	0.085679	922	0.58635
metab_310	cystathionine		Amino Acid	Methionine, Cysteine, SAM and Taurine Metabolism	Species.sanguinis	0.0182144	0.0105863	0.0856772	922	0.58635
metab_35	S-1-pyrroline-5-carboxylate		Amino Acid	Glutamate Metabolism	genus.Pseudomonas	-0.0299674	0.0174174	0.0856811	922	0.58635
metab_999912456	X - 12456		NA	NA	family.Synergistaceae	-0.0546796	0.03178	0.0856774	922	0.58635
metab_999921339	X - 21339		NA	NA	family.Marinifilaceae	-0.0208323	0.0121079	0.0856799	922	0.58635
metab_100001733	hexanoylglutamine		Lipid	Fatty Acid Metabolism (Acyl Glutamine)	phylum.Synergistota	-0.057489	0.0334142	0.0856902	922	0.58636
metab_100002009	5alpha-pregnan-3beta,20beta-diol monosulfate (1)		Lipid	Progestin Steroids	genus.UC5.1.2E3	-0.0296149	0.0172131	0.0856913	922	0.58636
metab_100003415	N6-methyllysine		Amino Acid	Lysine Metabolism	family.Lachnospiraceae	-0.0979408	0.0569254	0.0856873	922	0.58636
metab_100021990	3-hydroxyoctanoylcarnitine (1)		Lipid	Fatty Acid Metabolism (Acyl Carnitine, Hydroxy)	genus.Pediococcus	0.0537289	0.0312283	0.0856863	922	0.58636
metab_212	5-methylthioadenosine (MTA)		Amino Acid	Polyamine Metabolism	family.Ethanoligenenaceae	0.0351589	0.0204354	0.0856912	922	0.58636
metab_466	phytanate		Xenobiotics	Food Component/Plant	genus..Eubacterium..ventriosum.group	0.0211141	0.0122722	0.0856914	922	0.58636
metab_999924418	X - 24418		NA	NA	genus.Citrobacter	0.0454589	0.0264218	0.0856886	922	0.58636
metab_100001149	3-methylcrotonylglycine		Amino Acid	Leucine, Isoleucine and Valine Metabolism	genus..Eubacterium..siraeum.group	0.0094069	0.00546764	0.0856951	922	0.58637
metab_100001657	glycolithocholate sulfate*		Lipid	Secondary Bile Acid Metabolism	genus.Eubacterium	-0.0700497	0.0407155	0.0856955	922	0.58637
metab_100000014	hippurate		Xenobiotics	Benzoate Metabolism	phylum.Firmicutes	-0.0698425	0.0405963	0.0857053	922	0.586383
metab_100003397	trimethylamine N-oxide		Lipid	Phospholipid Metabolism	Species.vadensis	0.0974296	0.0566304	0.0856989	922	0.586383
metab_100020361	3-amino-2-piperidone		Amino Acid	Urea cycle; Arginine and Proline Metabolism	Species.dispar	-0.0198983	0.0115658	0.0857005	922	0.586383
metab_231	arginine		Amino Acid	Urea cycle; Arginine and Proline Metabolism	genus.Lachnospiraceae.UCG.009	-0.027513	0.015992	0.0857039	922	0.586383
metab_999911849	X - 11849		NA	NA	class.Desulfovibrionia	-0.0399366	0.0232133	0.0857052	922	0.586383
metab_999912411	X - 12411		NA	NA	Species.plautii	-0.0228865	0.013303	0.0857062	922	0.586383
metab_999924241	X - 24241		NA	NA	Species.parasanguinis	-0.064951	0.0377533	0.0857063	922	0.586383
metab_100001950	bilirubin (E,E)*		Cofactors and Vitamins	Hemoglobin and Porphyrin Metabolism	family.Oxalobacteraceae	0.0334859	0.0194645	0.0857163	922	0.586395
metab_100001990	taurocholenate sulfate*		Lipid	Secondary Bile Acid Metabolism	Species.histaminiformans	-0.0717318	0.0416956	0.0857137	922	0.586395
metab_100004111	4-methylcatechol sulfate		Xenobiotics	Benzoate Metabolism	Species.hominis	0.0225	0.0130785	0.0857121	922	0.586395
metab_100008998	gamma-tocopherol/beta-tocopherol		Cofactors and Vitamins	Tocopherol Metabolism	class.Gammaproteobacteria	0.0152232	0.00884879	0.0857123	922	0.586395
metab_100010937	oleoyl-arachidonoyl-glycerol (18:1/20:4) [2]*		Lipid	Diacylglycerol	class.Desulfovibrionia	-0.0202114	0.0117484	0.0857169	922	0.586395
metab_100020492	glucuronide of piperine metabolite C17H21NO3 (4)*		Xenobiotics	Food Component/Plant	genus.Hungatella	-0.0437117	0.0254082	0.0857117	922	0.586395
metab_999921353	X - 21353		NA	NA	Species.plebeius	-0.0178623	0.0103829	0.0857157	922	0.586395
metab_100001950	bilirubin (E,E)*		Cofactors and Vitamins	Hemoglobin and Porphyrin Metabolism	order.Burkholderiales	-0.0179961	0.0104609	0.0857218	922	0.586397
metab_100004575	N2,N5-diacetylornithine		Amino Acid	Urea cycle; Arginine and Proline Metabolism	Species.luti	0.0268248	0.0155929	0.085721	922	0.586397
metab_999912216	X - 12216		NA	NA	order.Bacteroidales	-0.0489228	0.0284381	0.085722	922	0.586397
metab_999921470	X - 21470		NA	NA	family.Synergistaceae	-0.0643989	0.0374343	0.0857224	922	0.586397
metab_100002014	5alpha-pregnan-3beta,20alpha-diol monosulfate (2)		Lipid	Progestin Steroids	class.Vampirivibrionia	0.0297262	0.0172798	0.0857284	922	0.586421
metab_340	glycine		Amino Acid	Glycine, Serine and Threonine Metabolism	Species.animalis	0.0230009	0.0133704	0.0857283	922	0.586421
metab_111	3-hydroxyisobutyrate		Amino Acid	Leucine, Isoleucine and Valine Metabolism	Species.parvulum	-0.0608892	0.0353952	0.0857318	922	0.586436
metab_100001293	N-acetylhistidine		Amino Acid	Histidine Metabolism	genus.GCA.900066575	-0.0137777	0.00800913	0.0857347	922	0.586445
metab_999913695	X - 13695		NA	NA	family.Selenomonadaceae	-0.0314989	0.0183107	0.0857357	922	0.586445
metab_100003641	valylglycine		Peptide	Dipeptide	order.Opitutales	-0.0501613	0.0291596	0.0857382	922	0.586454
metab_100000706	alpha-hydroxyisocaproate		Amino Acid	Leucine, Isoleucine and Valine Metabolism	genus.Lachnospiraceae.UCG.003	0.0199772	0.0116135	0.0857501	922	0.586527
metab_100001605	catechol sulfate		Xenobiotics	Benzoate Metabolism	phylum.Euryarchaeota	0.040413	0.0234939	0.0857536	922	0.586529
metab_100001882	glycosyl-N-stearoyl-sphingosine (d18:1/18:0)		Lipid	Hexosylceramides (HCER)	Species.tayi	0.0200887	0.011679	0.0857666	922	0.586529
metab_100002784	2-oxoarginine*		Amino Acid	Urea cycle; Arginine and Proline Metabolism	Species.butyriciproducens	-0.0403671	0.0234675	0.0857573	922	0.586529
metab_100002927	S-methylcysteine sulfoxide		Amino Acid	Methionine, Cysteine, SAM and Taurine Metabolism	genus.Faecalitalea	-0.0539486	0.0313628	0.0857542	922	0.586529
metab_100002945	(14 or 15)-methylpalmitate (a17:0 or i17:0)		Lipid	Fatty Acid, Branched	Species.vulgatus	0.0134865	0.00784066	0.0857667	922	0.586529
metab_100004182	3b-hydroxy-5-cholenoic acid		Lipid	Secondary Bile Acid Metabolism	genus.Lachnospiraceae.AC2044.group	0.0151485	0.0088069	0.0857678	922	0.586529
metab_100004208	guaiacol sulfate		Xenobiotics	Benzoate Metabolism	genus.Enterorhabdus	0.0259336	0.0150765	0.0857567	922	0.586529
metab_100005350	1-linolenoyl-GPC (18:3)*		Lipid	Lysophospholipid	Species.dentium	0.0416841	0.0242335	0.0857614	922	0.586529
metab_100006260	6-hydroxyindole sulfate		Xenobiotics	Chemical	genus.Coprobacillus	0.0316114	0.018378	0.0857678	922	0.586529
metab_100009078	1-oleoyl-2-linoleoyl-GPE (18:1/18:2)*		Lipid	Phosphatidylethanolamine (PE)	genus.Frisingicoccus	0.0282853	0.0164443	0.0857683	922	0.586529
metab_100020351	N-carbamoylvaline		Amino Acid	Leucine, Isoleucine and Valine Metabolism	Species.hadrus	-0.0165243	0.00960667	0.0857647	922	0.586529
metab_50	spermidine		Amino Acid	Polyamine Metabolism	genus..Eubacterium..xylanophilum.group	0.0104946	0.00610122	0.0857641	922	0.586529
metab_999913553	X - 13553		NA	NA	Species.eutactus	0.00873158	0.00507621	0.0857628	922	0.586529
metab_999925371	X - 25371		NA	NA	Species.massiliensis.5	-0.0285169	0.0165789	0.0857677	922	0.586529
metab_100020004	3-carboxy-4-methyl-5-pentyl-2-furanpropionate (3-CMPFP)**		Lipid	Fatty Acid, Dicarboxylate	genus.Terrisporobacter	0.0130577	0.00759151	0.0857724	922	0.586532
metab_1053	3-ureidopropionate		Nucleotide	Pyrimidine Metabolism, Uracil containing	genus.UBA1819	-0.0104425	0.00607105	0.0857725	922	0.586532
metab_999923680	X - 23680		NA	NA	genus.Bilophila	-0.0232912	0.0135409	0.0857703	922	0.586532
metab_100004523	N-delta-acetylornithine		Amino Acid	Urea cycle; Arginine and Proline Metabolism	Species.plautii	-0.0272547	0.0158455	0.085776	922	0.586547
metab_999923639	X - 23639		NA	NA	order.Verrucomicrobiales	0.0119042	0.00692101	0.0857798	922	0.586564
metab_100020542	11beta-hydroxyetiocholanolone glucuronide*		Lipid	Androgenic Steroids	class.Negativicutes	-0.0176918	0.0102862	0.08579	922	0.586625
metab_100010941	linoleoyl-linoleoyl-glycerol (18:2/18:2) [1]*		Lipid	Diacylglycerol	class.Bacilli	-0.0405073	0.0235522	0.0858001	922	0.586686
metab_100001293	N-acetylhistidine		Amino Acid	Histidine Metabolism	family.Akkermansiaceae	0.0108761	0.00632391	0.0858107	922	0.586711
metab_100004046	N-acetylcarnosine		Amino Acid	Histidine Metabolism	Species.hominis	0.0124835	0.00725865	0.0858153	922	0.586711
metab_100004635	methionine sulfone		Amino Acid	Methionine, Cysteine, SAM and Taurine Metabolism	genus.Pygmaiobacter	0.0437665	0.0254489	0.0858197	922	0.586711
metab_100010949	stearoyl-arachidonoyl-glycerol (18:0/20:4) [1]*		Lipid	Diacylglycerol	order.Bacteroidales	0.0282811	0.0164445	0.0858193	922	0.586711
metab_100020975	3-hydroxy-2-methylpyridine sulfate		Xenobiotics	Chemical	genus.UBA1819	-0.0344628	0.0200383	0.0858088	922	0.586711
metab_180	linoleate (18:2n6)		Lipid	Long Chain Polyunsaturated Fatty Acid (n3 and n6)	genus.Lachnospiraceae.UCG.001	0.0181467	0.0105517	0.0858202	922	0.586711
metab_254	3-hydroxybutyrate (BHBA)		Lipid	Ketone Bodies	family.Bacteroidaceae	0.0376242	0.0218769	0.085814	922	0.586711
metab_50	spermidine		Amino Acid	Polyamine Metabolism	family.Streptococcaceae	0.0105603	0.00614029	0.0858092	922	0.586711
metab_999921383	X - 21383		NA	NA	genus.Escherichia.Shigella	0.0136297	0.00792511	0.0858142	922	0.586711
metab_999921441	X - 21441		NA	NA	family.Bacteroidaceae	0.0323205	0.0187925	0.0858063	922	0.586711
metab_999922834	X - 22834		NA	NA	family.Succinivibrionaceae	0.0733024	0.0426211	0.0858058	922	0.586711
metab_999924588	X - 24588		NA	NA	genus.Coprobacter	-0.0177559	0.0103243	0.0858151	922	0.586711
metab_999926107	X - 26107		NA	NA	genus.Lachnospiraceae.UCG.001	0.0120801	0.00702418	0.0858196	922	0.586711
metab_100002049	4-hydroxycoumarin		Xenobiotics	Drug - Cardiovascular	Species.massiliensis.4	-0.0455769	0.0265023	0.0858295	922	0.586714
metab_100021162	palmitoyl-sphingosine-phosphoethanolamine (d18:1/16:0)		Lipid	Ceramide PEs	family.Puniceicoccaceae	-0.0330278	0.0192049	0.0858233	922	0.586714
metab_112	3-hydroxy-3-methylglutarate		Lipid	Mevalonate Metabolism	Species.massiliensis.9	-0.0493262	0.0286825	0.0858295	922	0.586714
metab_158	5,6-dihydrothymine		Nucleotide	Pyrimidine Metabolism, Thymine containing	genus.Coprobacter	-0.0142314	0.0082753	0.0858274	922	0.586714
metab_999912707	X - 12707		NA	NA	genus.Butyricicoccus	0.0171226	0.00995633	0.0858228	922	0.586714
metab_999912822	X - 12822		NA	NA	genus.Eubacterium	-0.0411604	0.0239343	0.0858296	922	0.586714
metab_999924544	X - 24544		NA	NA	family.Veillonellaceae	-0.0121326	0.00705483	0.085825	922	0.586714
metab_100003240	N-stearoyltaurine		Lipid	Endocannabinoid	family.Acidaminococcaceae	-0.0102033	0.00593316	0.0858342	922	0.586737
metab_100002026	androstenediol (3alpha, 17alpha) monosulfate (2)		Lipid	Androgenic Steroids	Species.hathewayi	-0.0264408	0.0153753	0.0858361	922	0.586738
metab_1526	1-palmitoyl-2-oleoyl-GPE (16:0/18:1)		Lipid	Phosphatidylethanolamine (PE)	family.Family.XI	0.0549598	0.0319595	0.0858407	922	0.586738
metab_212	5-methylthioadenosine (MTA)		Amino Acid	Polyamine Metabolism	phylum.Verrucomicrobiota	0.010203	0.00593314	0.0858403	922	0.586738
metab_892	nonadecanoate (19:0)		Lipid	Long Chain Saturated Fatty Acid	genus.Oscillospira	-0.0115512	0.00671707	0.0858388	922	0.586738
metab_999925343	X - 25343		NA	NA	Species.intestinalis	0.0123436	0.00717782	0.0858377	922	0.586738
metab_100015638	2-hydroxynervonate*		Lipid	Fatty Acid, Monohydroxy	Species.omnicolens	0.0663177	0.0385646	0.0858436	922	0.586749
metab_100001022	threonate		Cofactors and Vitamins	Ascorbate and Aldarate Metabolism	genus.Lachnospiraceae.UCG.009	-0.0398346	0.0231652	0.0858553	922	0.586752
metab_100001167	pro-hydroxy-pro		Amino Acid	Urea cycle; Arginine and Proline Metabolism	genus.Desulfovibrio	-0.0174939	0.0101733	0.0858547	922	0.586752
metab_100001300	alpha-hydroxyisovalerate		Amino Acid	Leucine, Isoleucine and Valine Metabolism	Species.tayi	0.0286405	0.0166553	0.0858525	922	0.586752
metab_100001399	1,7-dimethylurate		Xenobiotics	Xanthine Metabolism	genus..Eubacterium..nodatum.group	-0.0603485	0.0350937	0.0858458	922	0.586752
metab_100004601	1H-indole-7-acetic acid		Xenobiotics	Bacterial/Fungal	Species.bartlettii	-0.0140959	0.00819717	0.0858529	922	0.586752
metab_100008998	gamma-tocopherol/beta-tocopherol		Cofactors and Vitamins	Tocopherol Metabolism	Species.salivarius	0.037957	0.0220734	0.0858574	922	0.586752
metab_100010895	2'-O-methylcytidine		Nucleotide	Pyrimidine Metabolism, Cytidine containing	genus.Klebsiella	-0.0200768	0.0116752	0.0858516	922	0.586752
metab_100015788	sphingomyelin (d18:2/18:1)*		Lipid	Sphingomyelins	genus..Eubacterium..hallii.group	0.0163097	0.00948456	0.0858519	922	0.586752
metab_1022	picolinate		Amino Acid	Tryptophan Metabolism	family.Pseudomonadaceae	-0.0361783	0.021039	0.0858566	922	0.586752
metab_2051	methylsuccinate		Amino Acid	Leucine, Isoleucine and Valine Metabolism	family.Peptococcaceae	0.0128841	0.00749263	0.0858581	922	0.586752
metab_512	taurine		Amino Acid	Methionine, Cysteine, SAM and Taurine Metabolism	Species.parasanguinis	-0.026297	0.0152923	0.0858492	922	0.586752
metab_100015727	ceramide (d16:1/24:1, d18:1/22:1)*		Lipid	Ceramides	family.Sutterellaceae	-0.0155675	0.00905324	0.0858626	922	0.586766
metab_999919141	X - 19141		NA	NA	family.Family.XI	-0.0574047	0.0333836	0.0858627	922	0.586766
metab_100002873	1-lignoceroyl-GPC (24:0)		Lipid	Lysophospholipid	family.Desulfovibrionaceae	-0.0113645	0.00660907	0.0858647	922	0.586771
metab_100001810	dimethylarginine (SDMA + ADMA)		Amino Acid	Urea cycle; Arginine and Proline Metabolism	order.Oscillospirales	0.0496639	0.0288822	0.085866	922	0.586772
metab_100001002	EDTA		Xenobiotics	Chemical	genus.Lachnospiraceae.UCG.001	0.0137104	0.00797356	0.0858755	922	0.586775
metab_100001254	N-acetyltryptophan		Amino Acid	Tryptophan Metabolism	phylum.Firmicutes	0.0274035	0.015937	0.0858731	922	0.586775
metab_100003434	imidazole propionate		Amino Acid	Histidine Metabolism	Species.evryensis	0.0604031	0.0351287	0.085875	922	0.586775
metab_100008955	tricosanoyl sphingomyelin (d18:1/23:0)*		Lipid	Sphingomyelins	family.Peptostreptococcaceae	0.0105641	0.00614372	0.0858735	922	0.586775
metab_100020487	N-acetyl-isoputreanine		Amino Acid	Polyamine Metabolism	class.Verrucomicrobiae	0.0145769	0.00847748	0.0858746	922	0.586775
metab_999912680	X - 12680		NA	NA	class.Actinobacteria	0.0172103	0.0100088	0.0858703	922	0.586775
metab_999918887	X - 18887		NA	NA	order.Izemoplasmatales	-0.0278041	0.0161699	0.0858722	922	0.586775
metab_100015751	glycosyl ceramide (d18:1/23:1, d17:1/24:1)*		Lipid	Hexosylceramides (HCER)	order.Burkholderiales	-0.0157628	0.00916723	0.0858773	922	0.58678
metab_250	biliverdin		Cofactors and Vitamins	Hemoglobin and Porphyrin Metabolism	genus.Allisonella	-0.0330624	0.0192285	0.0858804	922	0.586792
metab_100020425	1-carboxyethylleucine	N-lactoyl leucine	Amino Acid	Leucine, Isoleucine and Valine Metabolism	family.Methanobacteriaceae	-0.0317868	0.0184867	0.0858823	922	0.586796
metab_999917325	X - 17325		NA	NA	genus.Candidatus.Soleaferrea	-0.0536112	0.0311796	0.0858839	922	0.586798
metab_100004542	2-aminoheptanoate		Lipid	Fatty Acid, Amino	genus..Eubacterium..xylanophilum.group	0.0137002	0.00796794	0.085888	922	0.586817
metab_100020351	N-carbamoylvaline		Amino Acid	Leucine, Isoleucine and Valine Metabolism	class.Coriobacteriia	0.0125227	0.00728317	0.0858902	922	0.586824
metab_100001624	3-(3-hydroxyphenyl)propionate		Xenobiotics	Benzoate Metabolism	genus.Coriobacteriaceae.UCG.002	0.118785	0.0690859	0.0858943	922	0.586835
metab_100020423	1-carboxyethylvaline	N-lactoyl valine	Amino Acid	Leucine, Isoleucine and Valine Metabolism	family.Family.XI	0.0432984	0.0251827	0.0858944	922	0.586835
metab_849	caffeine		Xenobiotics	Xanthine Metabolism	family.Akkermansiaceae	0.0346083	0.0201289	0.0859012	922	0.586873
metab_999924462	X - 24462		NA	NA	Species.jalaludinii	0.0273493	0.0159071	0.0859049	922	0.58689
metab_100002129	pregnenolone sulfate		Lipid	Pregnenolone Steroids	class.Vampirivibrionia	0.0278862	0.0162199	0.0859149	922	0.586932
metab_100021760	N-acetyl-2-aminoadipate		Amino Acid	Lysine Metabolism	genus.Coprobacter	-0.0170018	0.00988902	0.0859147	922	0.586932
metab_1084	N-acetylvaline		Amino Acid	Leucine, Isoleucine and Valine Metabolism	genus.Anaeroplasma	-0.0140715	0.00818457	0.0859128	922	0.586932
metab_100005986	sphingomyelin (d18:1/24:1, d18:2/24:0)*		Lipid	Sphingomyelins	genus.Coprococcus	0.0181525	0.0105584	0.085917	922	0.586937
metab_100001731	indoleacetylglutamine		Amino Acid	Tryptophan Metabolism	genus.UC5.1.2E3	-0.0329626	0.0191729	0.0859208	922	0.586939
metab_100002107	palmitoyl sphingomyelin (d18:1/16:0)		Lipid	Sphingomyelins	order.Opitutales	-0.0327581	0.0190542	0.0859248	922	0.586939
metab_100002185	indole-3-carboxylate		Amino Acid	Tryptophan Metabolism	Species.inulinivorans	-0.00864265	0.00502707	0.0859223	922	0.586939
metab_100019968	lyxonate		Carbohydrate	Pentose Metabolism	family.Coriobacteriales.Incertae.Sedis	0.0157142	0.00914035	0.0859247	922	0.586939
metab_100020254	glycine conjugate of C10H14O2 (1)*		Partially Characterized Molecules	Partially Characterized Molecules	Species.togonis	0.0435759	0.0253462	0.085921	922	0.586939
metab_1004	xanthine		Nucleotide	Purine Metabolism, (Hypo)Xanthine/Inosine containing	order.Lactobacillales	0.0137749	0.00801233	0.0859239	922	0.586939
metab_100002018	5alpha-androstan-3alpha,17beta-diol monosulfate (1)		Lipid	Androgenic Steroids	family.Anaerovoracaceae	-0.0441472	0.0256793	0.0859311	922	0.586964
metab_999916935	X - 16935		NA	NA	genus.Faecalitalea	-0.0533575	0.0310367	0.0859309	922	0.586964
metab_100001211	sebacate (C10-DC)		Lipid	Fatty Acid, Dicarboxylate	class.Desulfovibrionia	0.0155002	0.00901616	0.0859343	922	0.586977
metab_999917690	X - 17690		NA	NA	genus.Leuconostoc	0.135616	0.0788858	0.0859358	922	0.58698
metab_100002796	cis-4-decenoate (10:1n6)*		Lipid	Medium Chain Fatty Acid	order.Actinomycetales	-0.0551686	0.0320909	0.085938	922	0.586985
metab_100001033	beta-sitosterol		Lipid	Sterol	Species.fragilis	0.0166038	0.00965828	0.0859394	922	0.586987
metab_100004328	sphingomyelin (d18:1/14:0, d16:1/16:0)*		Lipid	Sphingomyelins	Species.delbrueckii	0.015037	0.00874697	0.0859431	922	0.586994
metab_356	cortisol		Lipid	Corticosteroids	Species.tayi	0.0202766	0.0117948	0.0859436	922	0.586994
metab_999918899	X - 18899		NA	NA	genus.Sellimonas	-0.0178293	0.0103713	0.0859445	922	0.586994
metab_999924475	X - 24475		NA	NA	genus.Acetanaerobacterium	-0.106424	0.0619069	0.0859456	922	0.586994
metab_999912306	X - 12306		NA	NA	genus.Eisenbergiella	-0.0344852	0.0200603	0.0859483	922	0.587004
metab_100000011	phenylacetate		Amino Acid	Phenylalanine Metabolism	Species.parasanguinis	-0.0667359	0.0388229	0.0859654	922	0.587004
metab_100000257	glucuronate		Carbohydrate	Aminosugar Metabolism	genus.Enterobacter	-0.0531378	0.0309128	0.08597	922	0.587004
metab_100000743	2-hydroxyoctanoate		Lipid	Fatty Acid, Monohydroxy	genus.Mogibacterium	-0.0287084	0.0167002	0.0859551	922	0.587004
metab_100000792	dehydroepiandrosterone sulfate (DHEA-S)		Lipid	Androgenic Steroids	Species.eutactus	0.0129468	0.00753201	0.0859804	922	0.587004
metab_100000998	citramalate		Amino Acid	Glutamate Metabolism	genus.Olsenella	0.0280649	0.0163274	0.0859844	922	0.587004
metab_100001178	3-carboxy-4-methyl-5-propyl-2-furanpropanoate (CMPF)		Lipid	Fatty Acid, Dicarboxylate	order.Actinomycetales	-0.100039	0.0581993	0.0859783	922	0.587004
metab_100001182	docosadienoate (22:2n6)		Lipid	Long Chain Polyunsaturated Fatty Acid (n3 and n6)	Species.plebeius	-0.01573	0.00915065	0.0859626	922	0.587004
metab_100001270	myristoylcarnitine (C14)		Lipid	Fatty Acid Metabolism (Acyl Carnitine, Long Chain Saturated)	Species.massiliensis.5	-0.0320175	0.018627	0.0859852	922	0.587004
metab_100001409	N1-methylinosine		Nucleotide	Purine Metabolism, (Hypo)Xanthine/Inosine containing	Species.pamelaeae	-0.0376562	0.0219051	0.0859504	922	0.587004
metab_100001423	4-hydroxyhippurate		Xenobiotics	Benzoate Metabolism	class.Alphaproteobacteria	-0.0245455	0.0142798	0.0859799	922	0.587004
metab_100001456	7-methylguanine		Nucleotide	Purine Metabolism, Guanine containing	genus.Clostridium.sensu.stricto.1	0.00851259	0.00495204	0.0859614	922	0.587004
metab_100001569	1-oleoyl-GPE (18:1)		Lipid	Lysophospholipid	family.Desulfovibrionaceae	-0.0158441	0.00921711	0.0859657	922	0.587004
metab_100002018	5alpha-androstan-3alpha,17beta-diol monosulfate (1)		Lipid	Androgenic Steroids	family.Lactobacillaceae	-0.0232291	0.013514	0.0859835	922	0.587004
metab_100004227	2-aminooctanoate		Lipid	Fatty Acid, Amino	family.Coriobacteriaceae	-0.0188213	0.0109491	0.0859664	922	0.587004
metab_100004329	sphingomyelin (d18:2/16:0, d18:1/16:1)*		Lipid	Sphingomyelins	Species.bromii	-0.00671135	0.0039042	0.085961	922	0.587004
metab_100006098	3-hydroxypyridine sulfate		Xenobiotics	Chemical	family.Acholeplasmataceae	-0.0540745	0.0314586	0.0859788	922	0.587004
metab_100006282	umbelliferone sulfate		Xenobiotics	Food Component/Plant	genus..Bacteroides..pectinophilus.group	0.0603596	0.0351124	0.0859552	922	0.587004
metab_100008919	1-(1-enyl-stearoyl)-2-oleoyl-GPE (P-18:0/18:1)		Lipid	Plasmalogen	genus.Actinomyces	-0.0444016	0.0258298	0.0859614	922	0.587004
metab_100009066	1-palmitoyl-2-oleoyl-GPI (16:0/18:1)*		Lipid	Phosphatidylinositol (PI)	genus.Lachnospiraceae.ND3007.group	0.0185768	0.010807	0.0859711	922	0.587004
metab_100009246	2-methylserine		Amino Acid	Glycine, Serine and Threonine Metabolism	genus.Anaerosporobacter	0.0398116	0.02316	0.0859661	922	0.587004
metab_100015681	palmitoleoyl-arachidonoyl-glycerol (16:1/20:4) [2]*		Lipid	Diacylglycerol	genus.Rikenellaceae.RC9.gut.group	0.0711779	0.0414091	0.0859815	922	0.587004
metab_100015684	myristoyl-linoleoyl-glycerol (14:0/18:2) [2]*		Lipid	Diacylglycerol	genus.Monoglobus	0.0280607	0.0163244	0.0859734	922	0.587004
metab_100020504	sulfate of piperine metabolite C18H21NO3 (3)*		Xenobiotics	Food Component/Plant	genus.Alloprevotella	0.0276585	0.0160906	0.0859758	922	0.587004
metab_100020545	N2-acetyl,N6,N6-dimethyllysine		Amino Acid	Lysine Metabolism	Species.microfusus	0.110965	0.064552	0.0859627	922	0.587004
metab_100021131	undecenoylcarnitine (C11:1)		Lipid	Fatty Acid Metabolism (Acyl Carnitine, Monounsaturated)	genus.CAG.873	0.0220552	0.0128298	0.0859516	922	0.587004
metab_100021839	2-methoxyhydroquinone sulfate (1)		Xenobiotics	Benzoate Metabolism	Species.caccae	-0.0237305	0.0138048	0.0859615	922	0.587004
metab_1137	oleoyl ethanolamide		Lipid	Endocannabinoid	genus.Oribacterium	-0.0296902	0.0172724	0.0859734	922	0.587004
metab_999912849	X - 12849		NA	NA	family.Monoglobaceae	-0.0474102	0.0275814	0.0859773	922	0.587004
metab_999924328	X - 24328		NA	NA	Species.massiliensis.2	-0.0250955	0.0145999	0.0859836	922	0.587004
metab_100006379	C-glycosyltryptophan		Amino Acid	Tryptophan Metabolism	genus.Fusicatenibacter	0.0108411	0.00630722	0.085992	922	0.587029
metab_100020423	1-carboxyethylvaline	N-lactoyl valine	Amino Acid	Leucine, Isoleucine and Valine Metabolism	family.Succinivibrionaceae	0.0455766	0.026516	0.0859927	922	0.587029
metab_922	N-stearoyl-sphinganine (d18:0/18:0)*		Lipid	Dihydroceramides	class.Actinobacteria	-0.0162731	0.00946752	0.0859924	922	0.587029
metab_100015968	carotene diol (3)		Cofactors and Vitamins	Vitamin A Metabolism	order.Acholeplasmatales	-0.0290123	0.0168793	0.0859964	922	0.587046
metab_100002989	oleoyl-linoleoyl-glycerol (18:1/18:2) [1]		Lipid	Diacylglycerol	Species.parvulum	-0.0705073	0.0410214	0.0860005	922	0.587054
metab_100004635	methionine sulfone		Amino Acid	Methionine, Cysteine, SAM and Taurine Metabolism	genus..Eubacterium..siraeum.group	0.0125914	0.00732579	0.0860023	922	0.587054
metab_100008991	1-palmitoyl-2-docosahexaenoyl-GPE (16:0/22:6)*		Lipid	Phosphatidylethanolamine (PE)	Species.caccae.1	-0.064413	0.037476	0.0860026	922	0.587054
metab_100020423	1-carboxyethylvaline	N-lactoyl valine	Amino Acid	Leucine, Isoleucine and Valine Metabolism	genus.Ruminococcus	-0.0161045	0.00936968	0.0860019	922	0.587054
metab_100001405	1-methylxanthine		Xenobiotics	Xanthine Metabolism	Species.intestinalis.1	0.0386007	0.0224584	0.0860062	922	0.587054
metab_100001454	3-hydroxydodecanedioate*		Lipid	Fatty Acid, Dicarboxylate	phylum.Actinobacteriota	-0.0282054	0.0164107	0.0860129	922	0.587054
metab_100003901	2-stearoyl-GPE (18:0)*		Lipid	Lysophospholipid	family..Clostridium..methylpentosum.group	-0.0214397	0.0124741	0.0860117	922	0.587054
metab_100008920	sphingomyelin (d18:1/17:0, d17:1/18:0, d19:1/16:0)		Lipid	Sphingomyelins	genus.Allisonella	-0.025923	0.0150826	0.0860102	922	0.587054
metab_100015793	sphingomyelin (d17:2/16:0, d18:2/15:0)*		Lipid	Sphingomyelins	genus.Alloscardovia	-0.0513509	0.0298768	0.0860067	922	0.587054
metab_1528	1-palmitoyl-2-linoleoyl-GPI (16:0/18:2)		Lipid	Phosphatidylinositol (PI)	phylum.Verrucomicrobiota	0.0185463	0.0107906	0.0860082	922	0.587054
metab_1629	taurochenodeoxycholate		Lipid	Primary Bile Acid Metabolism	order.Synergistales	-0.090992	0.0529413	0.0860108	922	0.587054
metab_803	mannose		Carbohydrate	Fructose, Mannose and Galactose Metabolism	Species.secunda	-0.0329894	0.0191942	0.0860141	922	0.587054
metab_999913431	X - 13431		NA	NA	genus.Dorea	0.0275007	0.0160003	0.0860063	922	0.587054
metab_100001148	5-hydroxyhexanoate		Lipid	Fatty Acid, Monohydroxy	Species.massiliensis.3	-0.0172687	0.0100476	0.0860199	922	0.587067
metab_100006369	N-carbamoylalanine		Amino Acid	Alanine and Aspartate Metabolism	genus.Romboutsia	-0.0124463	0.00724172	0.0860181	922	0.587067
metab_892	nonadecanoate (19:0)		Lipid	Long Chain Saturated Fatty Acid	genus.Marvinbryantia	-0.00931307	0.0054187	0.0860186	922	0.587067
metab_1025	pipecolate		Amino Acid	Lysine Metabolism	genus.Terrisporobacter	0.0174259	0.0101392	0.0860229	922	0.587079
metab_100009139	1-myristoyl-2-arachidonoyl-GPC (14:0/20:4)*		Lipid	Phosphatidylcholine (PC)	genus.Megamonas	0.0374033	0.0217632	0.0860257	922	0.58709
metab_100001502	gamma-glutamyl-2-aminobutyrate		Peptide	Gamma-glutamyl Amino Acid	genus.Dorea	0.0158178	0.00920371	0.0860291	922	0.587097
metab_100010942	linoleoyl-linoleoyl-glycerol (18:2/18:2) [2]*		Lipid	Diacylglycerol	family.Acholeplasmataceae	-0.0387234	0.0225315	0.0860293	922	0.587097
metab_100021372	2-hydroxy-4-(methylthio)butanoic acid		Amino Acid	Methionine, Cysteine, SAM and Taurine Metabolism	Species.parainfluenzae	0.0339129	0.0197327	0.0860335	922	0.587117
metab_1629	taurochenodeoxycholate		Lipid	Primary Bile Acid Metabolism	family.Akkermansiaceae	-0.0306856	0.0178552	0.0860391	922	0.587138
metab_999926108	X - 26108		NA	NA	genus.Butyricimonas	0.0136126	0.00792085	0.0860389	922	0.587138
metab_100001882	glycosyl-N-stearoyl-sphingosine (d18:1/18:0)		Lipid	Hexosylceramides (HCER)	Species.dispar	-0.0188466	0.0109665	0.0860406	922	0.587139
metab_100015965	ethyl alpha-glucopyranoside		Xenobiotics	Food Component/Plant	genus.Oscillospira	0.0361754	0.0210498	0.0860423	922	0.587142
metab_100020203	3-hydroxystachydrine*		Xenobiotics	Food Component/Plant	class.Negativicutes	0.0464582	0.0270334	0.0860448	922	0.587142
metab_1026	phosphoethanolamine		Lipid	Phospholipid Metabolism	family.Erysipelotrichaceae	-0.0130222	0.00757742	0.0860442	922	0.587142
metab_806	dimethylglycine		Amino Acid	Glycine, Serine and Threonine Metabolism	genus.Alloscardovia	0.0473829	0.0275716	0.0860465	922	0.587145
metab_100021478	1-methyl-5-imidazolelactate		Amino Acid	Histidine Metabolism	Species.mutans	-0.0481021	0.0279905	0.086051	922	0.587167
metab_100000656	1-stearoyl-GPI (18:0)		Lipid	Lysophospholipid	class.Gammaproteobacteria	0.0127069	0.00739423	0.086055	922	0.587179
metab_100001055	isobutyrylcarnitine (C4)		Amino Acid	Leucine, Isoleucine and Valine Metabolism	genus.Megamonas	-0.0443611	0.0258145	0.086062	922	0.587179
metab_100001409	N1-methylinosine		Nucleotide	Purine Metabolism, (Hypo)Xanthine/Inosine containing	family.Muribaculaceae	-0.0120739	0.00702599	0.0860614	922	0.587179
metab_100004523	N-delta-acetylornithine		Amino Acid	Urea cycle; Arginine and Proline Metabolism	Species.vulgatus	0.0173785	0.0101128	0.0860619	922	0.587179
metab_100008980	1-stearoyl-2-linoleoyl-GPC (18:0/18:2)*		Lipid	Phosphatidylcholine (PC)	genus.Latilactobacillus	0.0130148	0.0075736	0.0860629	922	0.587179
metab_100009007	1-(1-enyl-palmitoyl)-2-oleoyl-GPC (P-16:0/18:1)*		Lipid	Plasmalogen	order.Clostridia.vadinBB60.group	0.0159388	0.00927506	0.0860614	922	0.587179
metab_254	3-hydroxybutyrate (BHBA)		Lipid	Ketone Bodies	family.UCG.011	-0.0469759	0.0273361	0.0860619	922	0.587179
metab_999919141	X - 19141		NA	NA	genus.Lachnospiraceae.UCG.004	-0.0173072	0.0100713	0.0860596	922	0.587179
metab_100001580	docosapentaenoate (n6 DPA; 22:5n6)		Lipid	Long Chain Polyunsaturated Fatty Acid (n3 and n6)	Species.faecis.1	0.0671863	0.039098	0.0860702	922	0.587215
metab_100004295	2-piperidinone		Xenobiotics	Food Component/Plant	family.Synergistaceae	0.0777669	0.0452553	0.0860708	922	0.587215
metab_100000841	oxalate (ethanedioate)		Cofactors and Vitamins	Ascorbate and Aldarate Metabolism	genus.Agathobacter	-0.0146335	0.00851583	0.0860748	922	0.587234
metab_100002024	5alpha-androstan-3beta,17beta-diol monosulfate (2)		Lipid	Androgenic Steroids	Species.longoviformis	-0.0861497	0.0501344	0.0860765	922	0.587236
metab_999921842	X - 21842		NA	NA	Species.pamelaeae	-0.0721259	0.0419736	0.0860785	922	0.587242
metab_100001611	3beta,7alpha-dihydroxy-5-cholestenoate		Lipid	Sterol	genus.Family.XIII.AD3011.group	-0.018294	0.0106464	0.0860861	922	0.58728
metab_999912111	X - 12111		NA	NA	family.Puniceicoccaceae	-0.138187	0.0804198	0.0860867	922	0.58728
metab_999913695	X - 13695		NA	NA	Species.intestinalis.1	-0.0288897	0.0168129	0.0860898	922	0.587293
metab_100001613	tetradecanedioate (C14-DC)		Lipid	Fatty Acid, Dicarboxylate	genus.Turicibacter	0.0144617	0.00841648	0.0860983	922	0.587316
metab_100002367	2R,3R-dihydroxybutyrate		Lipid	Fatty Acid, Dihydroxy	family.Acholeplasmataceae	-0.0237897	0.0138452	0.0860958	922	0.587316
metab_100008921	1-palmitoyl-2-stearoyl-GPC (16:0/18:0)		Lipid	Phosphatidylcholine (PC)	Species.caccae.1	-0.0409133	0.0238109	0.0860976	922	0.587316
metab_999926097	X - 26097		NA	NA	Species.clarus	-0.012636	0.0073539	0.0860957	922	0.587316
metab_100000616	1-stearoyl-2-arachidonoyl-GPI (18:0/20:4)		Lipid	Phosphatidylinositol (PI)	Species.caccae	-0.00999266	0.00581562	0.0861	922	0.587319
metab_100010918	oleoyl-oleoyl-glycerol (18:1/18:1) [1]*		Lipid	Diacylglycerol	genus.Frisingicoccus	0.0297115	0.017292	0.0861038	922	0.587336
metab_100004227	2-aminooctanoate		Lipid	Fatty Acid, Amino	Species.faecium	-0.0185292	0.0107841	0.0861092	922	0.587347
metab_100010916	palmitoyl-oleoyl-glycerol (16:0/18:1) [1]*		Lipid	Diacylglycerol	family.Victivallaceae	0.0607527	0.0353583	0.0861081	922	0.587347
metab_1869	2-hydroxyhippurate (salicylurate)		Xenobiotics	Benzoate Metabolism	genus..Clostridium..innocuum.group	-0.0937456	0.0545602	0.086107	922	0.587347
metab_999922509	X - 22509		NA	NA	Species.muciniphila	0.0244774	0.0142461	0.0861106	922	0.587348
metab_100000774	phenyllactate (PLA)		Amino Acid	Phenylalanine Metabolism	Species.bacterium	0.00977339	0.00568826	0.0861144	922	0.587361
metab_100001287	epiandrosterone sulfate		Lipid	Androgenic Steroids	genus.Sutterella	0.0226244	0.0131689	0.0861418	922	0.587361
metab_100001315	p-cresol sulfate		Xenobiotics	Benzoate Metabolism	genus.UC5.1.2E3	-0.0336422	0.0195819	0.08614	922	0.587361
metab_100001404	indolebutyrate		Amino Acid	Tryptophan Metabolism	genus.Anaerostipes	-0.0237504	0.0138238	0.08613	922	0.587361
metab_100001624	3-(3-hydroxyphenyl)propionate		Xenobiotics	Benzoate Metabolism	genus.Phascolarctobacterium	-0.030076	0.0175056	0.0861301	922	0.587361
metab_100001856	1-stearoyl-2-oleoyl-GPE (18:0/18:1)		Lipid	Phosphatidylethanolamine (PE)	order.Pseudomonadales	0.048159	0.0280296	0.086118	922	0.587361
metab_100001856	1-stearoyl-2-oleoyl-GPE (18:0/18:1)		Lipid	Phosphatidylethanolamine (PE)	family.Ruminococcaceae	0.0639015	0.0371944	0.0861371	922	0.587361
metab_100002185	indole-3-carboxylate		Amino Acid	Tryptophan Metabolism	genus.Atopobium	-0.0407246	0.0237036	0.0861312	922	0.587361
metab_100002367	2R,3R-dihydroxybutyrate		Lipid	Fatty Acid, Dihydroxy	genus.Tyzzerella	-0.013105	0.00762768	0.0861298	922	0.587361
metab_100006082	4-hydroxychlorothalonil		Xenobiotics	Chemical	genus.Alistipes	0.0192935	0.0112301	0.0861404	922	0.587361
metab_100006370	3beta-hydroxy-5-cholestenoate		Lipid	Sterol	genus.Megasphaera	-0.0241289	0.0140437	0.086122	922	0.587361
metab_100006378	N-acetylkynurenine (2)		Amino Acid	Tryptophan Metabolism	genus.Prevotellaceae.NK3B31.group	0.0265448	0.0154498	0.0861196	922	0.587361
metab_100009054	palmitoleoyl-oleoyl-glycerol (16:1/18:1) [2]*		Lipid	Diacylglycerol	genus.Akkermansia	0.0175492	0.0102146	0.0861354	922	0.587361
metab_100009343	1-linoleoyl-2-linolenoyl-GPC (18:2/18:3)*		Lipid	Phosphatidylcholine (PC)	Species.hadrus	0.0244436	0.0142274	0.0861329	922	0.587361
metab_100015968	carotene diol (3)		Cofactors and Vitamins	Vitamin A Metabolism	Species.intestinalis.2	-0.0267706	0.0155822	0.0861407	922	0.587361
metab_100022013	tetrahydrocortisol glucuronide		Lipid	Corticosteroids	Species.parainfluenzae	-0.0309137	0.0179927	0.0861217	922	0.587361
metab_1111	vanillylmandelate (VMA)		Amino Acid	Tyrosine Metabolism	genus.Butyricimonas	-0.014168	0.00824658	0.0861364	922	0.587361
metab_536	2'-deoxyuridine		Nucleotide	Pyrimidine Metabolism, Uracil containing	Species.coprophilus	0.0205886	0.0119835	0.0861304	922	0.587361
metab_823	pyruvate		Carbohydrate	Glycolysis, Gluconeogenesis, and Pyruvate Metabolism	class.Clostridia	0.0481284	0.0280121	0.0861213	922	0.587361
metab_999912456	X - 12456		NA	NA	genus.Solobacterium	-0.03664	0.0213265	0.0861352	922	0.587361
metab_999915486	X - 15486		NA	NA	Species.vulgatus	-0.0155347	0.00904144	0.0861155	922	0.587361
metab_999915503	X - 15503		NA	NA	Species.lenta	-0.0178476	0.0103881	0.08613	922	0.587361
metab_999922834	X - 22834		NA	NA	Species.finegoldii	0.0266127	0.0154901	0.0861365	922	0.587361
metab_100000936	3-methyl-2-oxobutyrate		Amino Acid	Leucine, Isoleucine and Valine Metabolism	family.Hungateiclostridiaceae	0.0248674	0.0144747	0.0861463	922	0.587363
metab_100002014	5alpha-pregnan-3beta,20alpha-diol monosulfate (2)		Lipid	Progestin Steroids	Species.massiliensis.1	0.0170476	0.009923	0.0861471	922	0.587363
metab_999919438	X - 19438		NA	NA	genus.Alloprevotella	0.0175872	0.0102371	0.0861457	922	0.587363
metab_999921364	X - 21364		NA	NA	genus.Prevotella	-0.0356857	0.0207718	0.0861472	922	0.587363
metab_100020542	11beta-hydroxyetiocholanolone glucuronide*		Lipid	Androgenic Steroids	genus.Holdemania	-0.0299827	0.0174524	0.0861497	922	0.587371
metab_100001112	3-hydroxylaurate		Lipid	Fatty Acid, Monohydroxy	Species.coprophilus	0.038552	0.0224406	0.0861535	922	0.587377
metab_100002026	androstenediol (3alpha, 17alpha) monosulfate (2)		Lipid	Androgenic Steroids	Species.vulgatus	-0.0139581	0.00812489	0.0861544	922	0.587377
metab_100005986	sphingomyelin (d18:1/24:1, d18:2/24:0)*		Lipid	Sphingomyelins	phylum.Desulfobacterota	-0.0146278	0.00851467	0.0861525	922	0.587377
metab_100000263	imidazole lactate		Amino Acid	Histidine Metabolism	genus.Megasphaera	0.0239989	0.0139696	0.0861565	922	0.587378
metab_2051	methylsuccinate		Amino Acid	Leucine, Isoleucine and Valine Metabolism	genus.Lachnospiraceae.ND3007.group	0.0114899	0.0066882	0.086157	922	0.587378
metab_100000442	quinate		Xenobiotics	Food Component/Plant	genus..Eubacterium..brachy.group	-0.0541226	0.0315053	0.0861654	922	0.587426
metab_999924328	X - 24328		NA	NA	genus.GCA.900066575	-0.0188989	0.0110013	0.0861666	922	0.587426
metab_100010927	linoleoyl-linolenoyl-glycerol (18:2/18:3) [2]*		Lipid	Diacylglycerol	Species.funiformis	0.0519558	0.0302445	0.0861706	922	0.587436
metab_999924811	X - 24811		NA	NA	family.Prevotellaceae	0.0155456	0.00904943	0.0861705	922	0.587436
metab_100000015	xanthurenate		Amino Acid	Tryptophan Metabolism	Species.caccae.1	-0.0570005	0.0331816	0.0861745	922	0.587437
metab_1258	anthranilate		Amino Acid	Tryptophan Metabolism	Species.fairfieldensis	-0.0457012	0.0266038	0.0861731	922	0.587437
metab_999924307	X - 24307		NA	NA	Species.catus	0.0148825	0.00866347	0.086174	922	0.587437
metab_999912111	X - 12111		NA	NA	order.Victivallales	-0.0885844	0.0515677	0.0861764	922	0.587441
metab_999912680	X - 12680		NA	NA	phylum.Cyanobacteria	-0.0291411	0.0169642	0.0861817	922	0.587468
metab_100006126	4-vinylguaiacol sulfate		Xenobiotics	Food Component/Plant	phylum.Bacteroidota	-0.0573572	0.0333901	0.0861833	922	0.587469
metab_100008930	oleate/vaccenate (18:1)		Lipid	Long Chain Monounsaturated Fatty Acid	Species.ramosum	-0.0277408	0.0161492	0.0861849	922	0.587469
metab_999923780	X - 23780		NA	NA	Species.faecium	-0.0216577	0.012608	0.0861856	922	0.587469
metab_999921442	X - 21442		NA	NA	order.DTU014	-0.118291	0.0688635	0.0861871	922	0.587471
metab_100020004	3-carboxy-4-methyl-5-pentyl-2-furanpropionate (3-CMPFP)**		Lipid	Fatty Acid, Dicarboxylate	Species.massiliensis	0.0173809	0.0101185	0.0861926	922	0.587499
metab_100001446	5-methyluridine (ribothymidine)		Nucleotide	Pyrimidine Metabolism, Uracil containing	Species.mucilaginosa	-0.0330902	0.0192642	0.0861993	922	0.587527
metab_100008984	1-palmitoyl-2-palmitoleoyl-GPC (16:0/16:1)*		Lipid	Phosphatidylcholine (PC)	Species.massiliensis.8	0.0401945	0.0234005	0.0862043	922	0.587527
metab_100015735	ceramide (d18:1/14:0, d16:1/16:0)*		Lipid	Ceramides	genus.Dialister	-0.00981341	0.00571312	0.0862002	922	0.587527
metab_100020975	3-hydroxy-2-methylpyridine sulfate		Xenobiotics	Chemical	order.Pseudomonadales	-0.094992	0.0553025	0.0862031	922	0.587527
metab_999923639	X - 23639		NA	NA	order.Izemoplasmatales	-0.0264691	0.0154097	0.0862023	922	0.587527
metab_999924241	X - 24241		NA	NA	family.Selenomonadaceae	-0.0355082	0.0206722	0.0862041	922	0.587527
metab_999923739	X - 23739		NA	NA	genus.Oscillospira	-0.0112063	0.00652416	0.086206	922	0.58753
metab_999921442	X - 21442		NA	NA	Species.inops	0.036218	0.0210857	0.0862075	922	0.587532
metab_100001002	EDTA		Xenobiotics	Chemical	family.Ruminococcaceae	0.0525872	0.0306168	0.0862186	922	0.587549
metab_100001257	N-acetylasparagine		Amino Acid	Alanine and Aspartate Metabolism	Species.coprocola	0.0165558	0.00963887	0.0862163	922	0.587549
metab_100001293	N-acetylhistidine		Amino Acid	Histidine Metabolism	Species.anginosus	0.0474753	0.0276405	0.0862174	922	0.587549
metab_100010937	oleoyl-arachidonoyl-glycerol (18:1/20:4) [2]*		Lipid	Diacylglycerol	Species.ihumii	0.0448981	0.0261402	0.0862202	922	0.587549
metab_100015625	glycosyl-N-behenoyl-sphingadienine (d18:2/22:0)*		Lipid	Hexosylceramides (HCER)	genus.Gordonibacter	-0.030189	0.0175762	0.0862163	922	0.587549
metab_100020377	ethyl beta-glucopyranoside		Xenobiotics	Food Component/Plant	order.Bacillales	-0.144374	0.0840562	0.08622	922	0.587549
metab_999912410	X - 12410		NA	NA	genus..Ruminococcus..gnavus.group	-0.0177781	0.0103506	0.0862195	922	0.587549
metab_999925790	X - 25790		NA	NA	Species.hominis	0.014081	0.00819789	0.0862118	922	0.587549
metab_100019794	hydroxy-CMPF*		Lipid	Fatty Acid, Dicarboxylate	genus.Limosilactobacillus	-0.0590159	0.0343603	0.0862251	922	0.587568
metab_100019831	3-hydroxyphenylacetoylglutamine		Peptide	Acetylated Peptides	Species.lenta	-0.0277594	0.0161622	0.0862256	922	0.587568
metab_229	arachidonate (20:4n6)		Lipid	Long Chain Polyunsaturated Fatty Acid (n3 and n6)	Species.uniformis	-0.0155561	0.00905722	0.0862289	922	0.587582
metab_100008954	palmitoyl dihydrosphingomyelin (d18:0/16:0)*		Lipid	Dihydrosphingomyelins	genus.Ligilactobacillus	-0.0156818	0.00913064	0.0862367	922	0.58761
metab_999918886	X - 18886		NA	NA	family.Acholeplasmataceae	-0.0257658	0.0150019	0.0862355	922	0.58761
metab_999924306	X - 24306		NA	NA	genus.Oxalobacter	0.0225265	0.0131159	0.0862358	922	0.58761
metab_999926109	X - 26109		NA	NA	family.Oscillospiraceae	0.0447622	0.0260628	0.086241	922	0.58763
metab_100000258	glycerol 3-phosphate		Lipid	Glycerolipid Metabolism	genus..Eubacterium..hallii.group	0.0136403	0.00794214	0.086243	922	0.587635
metab_100006378	N-acetylkynurenine (2)		Amino Acid	Tryptophan Metabolism	genus.Sanguibacteroides	-0.0707874	0.0412167	0.0862466	922	0.587642
metab_537	trans-urocanate		Amino Acid	Histidine Metabolism	Species.faecis.1	0.055363	0.0322356	0.0862459	922	0.587642
metab_100001253	N-acetylglutamine		Amino Acid	Glutamate Metabolism	genus.Dorea	-0.0218818	0.0127419	0.0862706	922	0.587647
metab_100001609	7-alpha-hydroxy-3-oxo-4-cholestenoate (7-Hoca)		Lipid	Sterol	genus.Holdemanella	-0.00832688	0.00484881	0.0862716	922	0.587647
metab_100001614	hexadecanedioate (C16-DC)		Lipid	Fatty Acid, Dicarboxylate	genus.Butyrivibrio	0.0145259	0.00845812	0.0862558	922	0.587647
metab_100001757	thymol sulfate		Xenobiotics	Food Component/Plant	genus.Oscillospira	-0.0486311	0.0283174	0.0862619	922	0.587647
metab_100001987	5alpha-androstan-3beta,17beta-diol disulfate		Lipid	Androgenic Steroids	genus.Gordonibacter	-0.0655543	0.0381726	0.0862705	922	0.587647
metab_100002021	5alpha-androstan-3beta,17alpha-diol disulfate		Lipid	Androgenic Steroids	Species.magna	-0.133332	0.0776376	0.08626	922	0.587647
metab_100002196	13-HODE + 9-HODE		Lipid	Fatty Acid, Monohydroxy	Species.colihominis	-0.0374832	0.021826	0.0862612	922	0.587647
metab_100002544	4-hydroxyglutamate		Amino Acid	Glutamate Metabolism	genus.TM7x	0.0305654	0.0177984	0.0862714	922	0.587647
metab_100002910	1-methyl-5-imidazoleacetate		Amino Acid	Histidine Metabolism	Species.mucilaginosa	-0.134573	0.0783613	0.0862654	922	0.587647
metab_100005996	octadecenedioylcarnitine (C18:1-DC)*		Lipid	Fatty Acid Metabolism (Acyl Carnitine, Dicarboxylate)	Species.anaerobia	-0.0309089	0.0179982	0.0862667	922	0.587647
metab_100006108	phenylacetylcarnitine		Peptide	Acetylated Peptides	Species.splanchnicus	0.0260932	0.0151939	0.0862654	922	0.587647
metab_100006620	nonanoylcarnitine (C9)		Lipid	Fatty Acid Metabolism (Acyl Carnitine, Medium Chain)	genus.Alloscardovia	-0.06331	0.0368642	0.0862568	922	0.587647
metab_100020205	hydroxyasparagine**		Amino Acid	Alanine and Aspartate Metabolism	genus.Enterobacter	-0.0404546	0.0235567	0.0862679	922	0.587647
metab_1025	pipecolate		Amino Acid	Lysine Metabolism	genus.Haemophilus	0.0263932	0.0153682	0.0862561	922	0.587647
metab_806	dimethylglycine		Amino Acid	Glycine, Serine and Threonine Metabolism	order.Oscillospirales	0.0494778	0.0288095	0.086252	922	0.587647
metab_999911478	X - 11478		NA	NA	class.Vampirivibrionia	0.0261839	0.0152469	0.0862673	922	0.587647
metab_999921821	X - 21821		NA	NA	genus.Megasphaera	-0.0404348	0.0235449	0.0862642	922	0.587647
metab_999923636	X - 23636		NA	NA	Species.massiliensis.8	-0.0356819	0.0207763	0.0862491	922	0.587647
metab_999924422	X - 24422		NA	NA	Species.catus	-0.0137494	0.00800614	0.0862616	922	0.587647
metab_100015731	N-palmitoyl-heptadecasphingosine (d17:1/16:0)*		Lipid	Ceramides	genus.Klebsiella	-0.0205533	0.0119685	0.086276	922	0.587653
metab_100020417	N6,N6-dimethyllysine		Amino Acid	Lysine Metabolism	genus.Fournierella	-0.0273668	0.0159361	0.0862762	922	0.587653
metab_999921834	X - 21834		NA	NA	Species.formicigenerans	0.0321828	0.0187405	0.0862757	922	0.587653
metab_180	linoleate (18:2n6)		Lipid	Long Chain Polyunsaturated Fatty Acid (n3 and n6)	Species.paraputrificum	0.039651	0.0230897	0.0862797	922	0.58766
metab_2054	ethylmalonate		Amino Acid	Leucine, Isoleucine and Valine Metabolism	genus.Rothia	-0.0714913	0.0416308	0.0862785	922	0.58766
metab_100002009	5alpha-pregnan-3beta,20beta-diol monosulfate (1)		Lipid	Progestin Steroids	Species.invisus	-0.0155303	0.00904393	0.0862888	922	0.587705
metab_565	tryptophan		Amino Acid	Tryptophan Metabolism	Species.fermentans	-0.0198469	0.0115576	0.0862889	922	0.587705
metab_100009054	palmitoleoyl-oleoyl-glycerol (16:1/18:1) [2]*		Lipid	Diacylglycerol	phylum.Synergistota	-0.0542097	0.0315687	0.0862913	922	0.58771
metab_100021467	pentose acid*		Partially Characterized Molecules	Partially Characterized Molecules	genus.Succiniclasticum	0.0386874	0.0225296	0.0862947	922	0.58771
metab_100021839	2-methoxyhydroquinone sulfate (1)		Xenobiotics	Benzoate Metabolism	family.Bacillaceae	-0.117832	0.0686195	0.0862937	922	0.58771
metab_999911847	X - 11847		NA	NA	order.Gastranaerophilales	-0.0533431	0.0310642	0.0862928	922	0.58771
metab_100001334	N-acetylproline		Amino Acid	Urea cycle; Arginine and Proline Metabolism	genus.Granulicatella	-0.0431903	0.0251525	0.0863026	922	0.587711
metab_100003686	N-palmitoylglycine		Lipid	Fatty Acid Metabolism (Acyl Glycine)	class.Alphaproteobacteria	0.0123301	0.00718055	0.0863004	922	0.587711
metab_100004110	3-methyl catechol sulfate (2)		Xenobiotics	Benzoate Metabolism	Species.evryensis	0.086855	0.0505805	0.0862974	922	0.587711
metab_100006620	nonanoylcarnitine (C9)		Lipid	Fatty Acid Metabolism (Acyl Carnitine, Medium Chain)	family.Carnobacteriaceae	-0.0507001	0.0295258	0.0863006	922	0.587711
metab_100020425	1-carboxyethylleucine	N-lactoyl leucine	Amino Acid	Leucine, Isoleucine and Valine Metabolism	Species.disporicum	-0.0220631	0.0128487	0.0863008	922	0.587711
metab_1239	2-hydroxystearate		Lipid	Fatty Acid, Monohydroxy	Species.prausnitzii	0.0141839	0.00826017	0.0863016	922	0.587711
metab_100004318	indolin-2-one		Xenobiotics	Food Component/Plant	Species.faecium	0.0171338	0.00997815	0.0863043	922	0.587714
metab_100001320	erythronate*		Carbohydrate	Aminosugar Metabolism	genus.Lachnospiraceae.UCG.009	-0.0263624	0.0153529	0.0863104	922	0.587715
metab_100001609	7-alpha-hydroxy-3-oxo-4-cholestenoate (7-Hoca)		Lipid	Sterol	genus.Enterococcus	0.0158919	0.00925511	0.0863107	922	0.587715
metab_100020377	ethyl beta-glucopyranoside		Xenobiotics	Food Component/Plant	genus.Terrisporobacter	0.0326812	0.0190327	0.0863079	922	0.587715
metab_100021457	(2-butoxyethoxy)acetic acid		Xenobiotics	Chemical	genus.Lachnospiraceae.UCG.007	0.0433944	0.025272	0.0863095	922	0.587715
metab_1001	trans-4-hydroxyproline		Amino Acid	Urea cycle; Arginine and Proline Metabolism	genus.Haemophilus	-0.0183671	0.0106966	0.0863085	922	0.587715
metab_100009394	hexadecadienoate (16:2n6)		Lipid	Long Chain Polyunsaturated Fatty Acid (n3 and n6)	family.Victivallaceae	0.0503273	0.0293099	0.0863137	922	0.587726
metab_999922776	X - 22776		NA	NA	genus.Marvinbryantia	-0.00861961	0.00502	0.0863177	922	0.587745
metab_100000036	3-methyl-2-oxovalerate		Amino Acid	Leucine, Isoleucine and Valine Metabolism	Species.dispar	-0.0162031	0.00943737	0.0863435	922	0.587746
metab_100000551	4-methyl-2-oxopentanoate		Amino Acid	Leucine, Isoleucine and Valine Metabolism	Species.cutis	0.0300033	0.0174759	0.0863567	922	0.587746
metab_100000580	1,5-anhydroglucitol (1,5-AG)		Carbohydrate	Glycolysis, Gluconeogenesis, and Pyruvate Metabolism	Species.lenta	-0.0211234	0.0123041	0.08637	922	0.587746
metab_100001083	indolepropionate		Amino Acid	Tryptophan Metabolism	Species.eggerthii	0.0231156	0.0134629	0.0863309	922	0.587746
metab_100001086	N-(2-furoyl)glycine		Xenobiotics	Food Component/Plant	genus.Holdemania	-0.0446451	0.0260032	0.086344	922	0.587746
metab_100001198	myristoleate (14:1n5)		Lipid	Long Chain Monounsaturated Fatty Acid	family.Monoglobaceae	-0.0246466	0.0143558	0.0863574	922	0.587746
metab_100001320	erythronate*		Carbohydrate	Aminosugar Metabolism	Species.secundus	-0.0236502	0.0137777	0.0864082	922	0.587746
metab_100001395	1-linoleoyl-GPC (18:2)		Lipid	Lysophospholipid	genus.Oscillospira	-0.0146896	0.00855668	0.0863755	922	0.587746
metab_100001400	1-methylurate		Xenobiotics	Xanthine Metabolism	genus.Papillibacter	-0.084647	0.0493096	0.0863927	922	0.587746
metab_100001400	1-methylurate		Xenobiotics	Xanthine Metabolism	Species.parvulum	-0.111286	0.064816	0.0863374	922	0.587746
metab_100001417	phenylacetylglutamine		Peptide	Acetylated Peptides	Species.obesi	0.0222111	0.0129365	0.0863395	922	0.587746
metab_100001577	N-acetylcitrulline		Amino Acid	Urea cycle; Arginine and Proline Metabolism	genus.CHKCI001	0.0975724	0.0568388	0.0863912	922	0.587746
metab_100001755	4-vinylphenol sulfate		Xenobiotics	Benzoate Metabolism	genus.Rikenella	0.102716	0.0598344	0.0863887	922	0.587746
metab_100001767	pyrraline		Xenobiotics	Food Component/Plant	Species.salivarius	0.0435379	0.0253584	0.0863461	922	0.587746
metab_100001988	5alpha-pregnan-3beta,20alpha-diol disulfate		Lipid	Progestin Steroids	Species.virosa	0.0407877	0.0237563	0.0863427	922	0.587746
metab_100003258	2-O-methylascorbic acid		Cofactors and Vitamins	Ascorbate and Aldarate Metabolism	Species.massiliensis	0.0114403	0.00666439	0.086394	922	0.587746
metab_100003397	trimethylamine N-oxide		Lipid	Phospholipid Metabolism	Species.longum	-0.0153093	0.0089186	0.0864073	922	0.587746
metab_100004112	3-methyl catechol sulfate (1)		Xenobiotics	Benzoate Metabolism	Species.massiliensis.8	-0.0774208	0.0450897	0.0863198	922	0.587746
metab_100005384	O-sulfo-L-tyrosine		Xenobiotics	Chemical	genus.UCG.002	0.0105876	0.00616784	0.0864038	922	0.587746
metab_100005864	methyl glucopyranoside (alpha + beta)		Xenobiotics	Food Component/Plant	Species.scindens	-0.135309	0.0788087	0.0863402	922	0.587746
metab_100005985	sphingomyelin (d18:2/14:0, d18:1/14:1)*		Lipid	Sphingomyelins	Species.atypica	-0.0349378	0.0203503	0.0863596	922	0.587746
metab_100005998	octadecanedioylcarnitine (C18-DC)*		Lipid	Fatty Acid Metabolism (Acyl Carnitine, Dicarboxylate)	order.Eubacteriales	-0.0297194	0.0173092	0.0863318	922	0.587746
metab_100006082	4-hydroxychlorothalonil		Xenobiotics	Chemical	genus.Eggerthella	-0.0255378	0.0148736	0.0863294	922	0.587746
metab_100006092	tyramine O-sulfate		Amino Acid	Tyrosine Metabolism	Species.tayi	0.0475758	0.0277123	0.0863689	922	0.587746
metab_100006367	3-hydroxyhexanoate		Lipid	Fatty Acid, Monohydroxy	family.Prevotellaceae	0.00913413	0.00532	0.0863382	922	0.587746
metab_100006378	N-acetylkynurenine (2)		Amino Acid	Tryptophan Metabolism	genus.Lactonifactor	-0.0608261	0.0354293	0.0863581	922	0.587746
metab_100008956	sphingomyelin (d18:2/23:0, d18:1/23:1, d17:1/24:1)*		Lipid	Sphingomyelins	genus.Blautia	-0.0302833	0.0176375	0.0863307	922	0.587746
metab_100009030	lactosyl-N-palmitoyl-sphingosine (d18:1/16:0)		Lipid	Lactosylceramides (LCER)	order.Bacillales	-0.0429454	0.0250144	0.0863583	922	0.587746
metab_100009225	1-(1-enyl-stearoyl)-2-linoleoyl-GPE (P-18:0/18:2)*		Lipid	Plasmalogen	Species.bacterium.2	0.0152014	0.0088541	0.086351	922	0.587746
metab_100009232	thioproline		Xenobiotics	Chemical	Species.bacterium.2	-0.0130211	0.00758524	0.086393	922	0.587746
metab_100010949	stearoyl-arachidonoyl-glycerol (18:0/20:4) [1]*		Lipid	Diacylglycerol	family.Oxalobacteraceae	-0.0296442	0.0172674	0.0863691	922	0.587746
metab_100010950	stearoyl-arachidonoyl-glycerol (18:0/20:4) [2]*		Lipid	Diacylglycerol	genus.Merdibacter	-0.0296551	0.0172728	0.0863514	922	0.587746
metab_100015727	ceramide (d16:1/24:1, d18:1/22:1)*		Lipid	Ceramides	family.Acidaminococcaceae	-0.0125457	0.00730734	0.0863527	922	0.587746
metab_100015751	glycosyl ceramide (d18:1/23:1, d17:1/24:1)*		Lipid	Hexosylceramides (HCER)	genus.Peptococcus	0.016791	0.00977924	0.0863263	922	0.587746
metab_100015752	glycosyl-N-(2-hydroxynervonoyl)-sphingosine (d18:1/24:1(2OH))*		Lipid	Hexosylceramides (HCER)	genus.Rikenella	-0.0530031	0.030874	0.0863722	922	0.587746
metab_100015786	sphingomyelin (d18:0/20:0, d16:0/22:0)*		Lipid	Dihydrosphingomyelins	order.Methanobacteriales	-0.0381459	0.0222223	0.0864079	922	0.587746
metab_100015962	N,N,N-trimethyl-5-aminovalerate		Amino Acid	Lysine Metabolism	order.Flavobacteriales	0.0326613	0.0190249	0.0863706	922	0.587746
metab_100020014	glucuronide of C10H18O2 (7)*		Partially Characterized Molecules	Partially Characterized Molecules	class.Cyanobacteriia	0.106698	0.0621552	0.0863943	922	0.587746
metab_100020203	3-hydroxystachydrine*		Xenobiotics	Food Component/Plant	Species.sobrinus	-0.130863	0.076229	0.0863814	922	0.587746
metab_100020211	3-hydroxybutyroylglycine**		Lipid	Fatty Acid Metabolism (Acyl Glycine)	genus.Limosilactobacillus	0.034713	0.0202197	0.0863663	922	0.587746
metab_100020351	N-carbamoylvaline		Amino Acid	Leucine, Isoleucine and Valine Metabolism	genus.Anaerotruncus	-0.0186605	0.0108706	0.0863982	922	0.587746
metab_100021100	tetradecadienedioate (C14:2-DC)*		Lipid	Fatty Acid, Dicarboxylate	Species.ramosum	-0.0330132	0.0192292	0.0863596	922	0.587746
metab_100021728	cis-3,4-methyleneheptanoylcarnitine		Lipid	Fatty Acid Metabolism (Acyl Carnitine, Medium Chain)	family.Enterobacteriaceae	0.0129211	0.00752717	0.0864013	922	0.587746
metab_100022005	bilirubin degradation product, C17H18N2O4 (1)**		Partially Characterized Molecules	Partially Characterized Molecules	genus..Eubacterium..eligens.group	0.0129786	0.00756047	0.0863924	922	0.587746
metab_1022	picolinate		Amino Acid	Tryptophan Metabolism	family.Flavobacteriaceae	-0.0286368	0.0166805	0.0863671	922	0.587746
metab_1224	cys-gly, oxidized		Amino Acid	Glutathione Metabolism	genus.Pediococcus	0.0618479	0.0360303	0.0864095	922	0.587746
metab_1526	1-palmitoyl-2-oleoyl-GPE (16:0/18:1)		Lipid	Phosphatidylethanolamine (PE)	family.Hungateiclostridiaceae	0.0516253	0.0300728	0.0863866	922	0.587746
metab_1537	1-palmitoyl-2-linoleoyl-GPC (16:0/18:2)		Lipid	Phosphatidylcholine (PC)	genus.Veillonella	-0.0093931	0.00547107	0.0863518	922	0.587746
metab_235	2-hydroxyphenylacetate		Amino Acid	Phenylalanine Metabolism	family.Bacillaceae	-0.0602195	0.035079	0.0863858	922	0.587746
metab_302	deoxycholate		Lipid	Secondary Bile Acid Metabolism	family.Pasteurellaceae	-0.0413896	0.0241103	0.086386	922	0.587746
metab_355	histidine		Amino Acid	Histidine Metabolism	family.Pseudomonadaceae	-0.0164995	0.00961139	0.0863886	922	0.587746
metab_533	urea		Amino Acid	Urea cycle; Arginine and Proline Metabolism	Species.champanellensis	-0.0143947	0.00838553	0.0863974	922	0.587746
metab_62	12,13-DiHOME		Lipid	Fatty Acid, Dihydroxy	Species.massiliensis.1	-0.0112182	0.00653483	0.0863869	922	0.587746
metab_806	dimethylglycine		Amino Acid	Glycine, Serine and Threonine Metabolism	genus.Flavonifractor	-0.0131473	0.00765886	0.086398	922	0.587746
metab_923	dihydroorotate		Nucleotide	Pyrimidine Metabolism, Orotate containing	Species.mutans	-0.0271461	0.0158108	0.0863402	922	0.587746
metab_93	alpha-ketoglutarate		Energy	TCA Cycle	Species.parasanguinis	-0.0364758	0.0212465	0.0863653	922	0.587746
metab_999912112	X - 12112		NA	NA	genus.Cloacibacillus	0.0787086	0.0458517	0.0864022	922	0.587746
metab_999912410	X - 12410		NA	NA	Species.lenta	-0.0312783	0.0182202	0.0863864	922	0.587746
metab_999912851	X - 12851		NA	NA	genus..Eubacterium..nodatum.group	0.0812524	0.047327	0.0863584	922	0.587746
metab_999912851	X - 12851		NA	NA	genus.Sanguibacteroides	0.138253	0.0805403	0.0864053	922	0.587746
metab_999913431	X - 13431		NA	NA	Species.massiliensis	0.0227596	0.0132565	0.0863528	922	0.587746
metab_999913695	X - 13695		NA	NA	order.Desulfovibrionales	-0.0213984	0.0124659	0.0864084	922	0.587746
metab_999917325	X - 17325		NA	NA	family.Akkermansiaceae	-0.0284661	0.0165818	0.0863805	922	0.587746
metab_999921364	X - 21364		NA	NA	genus.CAG.56	0.0124767	0.0072676	0.0863719	922	0.587746
metab_999921607	X - 21607		NA	NA	Species.massiliensis.5	-0.0370393	0.0215768	0.0863954	922	0.587746
metab_999923644	X - 23644		NA	NA	Species.inops	-0.0431607	0.0251383	0.0863404	922	0.587746
metab_999923680	X - 23680		NA	NA	Species.shahii	-0.0193711	0.0112823	0.086338	922	0.587746
metab_999924328	X - 24328		NA	NA	Species.porcorum	0.0515976	0.0300551	0.0863698	922	0.587746
metab_999925265	X - 25265		NA	NA	genus.Cloacibacillus	-0.0263898	0.0153737	0.0864089	922	0.587746
metab_999925267	X - 25267		NA	NA	genus.Lachnospiraceae.AC2044.group	0.02459	0.0143221	0.0863412	922	0.587746
metab_999925271	X - 25271		NA	NA	genus.Desulfovibrio	-0.0440927	0.0256821	0.0863515	922	0.587746
metab_999926106	X - 26106		NA	NA	genus.Lachnospiraceae.UCG.004	-0.0136008	0.00792137	0.0863326	922	0.587746
metab_100001278	10-heptadecenoate (17:1n7)		Lipid	Long Chain Monounsaturated Fatty Acid	genus.Rikenella	-0.0691731	0.0402983	0.0864139	922	0.587767
metab_100015609	N-palmitoyl-sphingadienine (d18:2/16:0)*		Lipid	Ceramides	genus.UC5.1.2E3	-0.0194935	0.0113564	0.0864157	922	0.587771
metab_100001396	7-methylxanthine		Xenobiotics	Xanthine Metabolism	genus.Prevotella_9	0.0182452	0.0106293	0.0864173	922	0.587773
metab_999923665	X - 23665		NA	NA	genus..Eubacterium..hallii.group	-0.0246679	0.014371	0.0864189	922	0.587775
metab_100001276	N-acetylisoleucine		Amino Acid	Leucine, Isoleucine and Valine Metabolism	phylum.Patescibacteria	0.0186172	0.0108463	0.0864264	922	0.58779
metab_100001393	isovalerylcarnitine (C5)		Amino Acid	Leucine, Isoleucine and Valine Metabolism	order.Acholeplasmatales	-0.0248036	0.0144504	0.0864249	922	0.58779
metab_100008956	sphingomyelin (d18:2/23:0, d18:1/23:1, d17:1/24:1)*		Lipid	Sphingomyelins	genus.Acidaminococcus	-0.0182188	0.0106141	0.0864245	922	0.58779
metab_1102	gamma-glutamyltyrosine		Peptide	Gamma-glutamyl Amino Acid	Species.sobrinus	0.0321865	0.0187515	0.0864234	922	0.58779
metab_881	cytosine		Nucleotide	Pyrimidine Metabolism, Cytidine containing	Species.hathewayi	-0.0313548	0.0182672	0.0864274	922	0.58779
metab_100001396	7-methylxanthine		Xenobiotics	Xanthine Metabolism	genus.Megamonas	-0.0621702	0.0362206	0.0864312	922	0.587794
metab_100005834	9-hydroxystearate		Lipid	Fatty Acid, Monohydroxy	genus.Caproiciproducens	-0.0384412	0.0223959	0.0864302	922	0.587794
metab_100006262	4-methoxyphenol sulfate		Amino Acid	Tyrosine Metabolism	family.Peptostreptococcaceae	0.0192561	0.0112188	0.0864365	922	0.587794
metab_100010937	oleoyl-arachidonoyl-glycerol (18:1/20:4) [2]*		Lipid	Diacylglycerol	genus.Agathobacter	0.0232019	0.0135176	0.0864327	922	0.587794
metab_1111	vanillylmandelate (VMA)		Amino Acid	Tyrosine Metabolism	Species.jalaludinii	0.0210066	0.0122387	0.0864369	922	0.587794
metab_158	5,6-dihydrothymine		Nucleotide	Pyrimidine Metabolism, Thymine containing	family.Ruminococcaceae	0.0361341	0.0210521	0.0864346	922	0.587794
metab_999925172	X - 25172		NA	NA	Species.funiformis	-0.0363028	0.0211504	0.0864351	922	0.587794
metab_330	fumarate		Energy	TCA Cycle	family.Sutterellaceae	-0.0121891	0.00710168	0.0864421	922	0.58782
metab_100002199	tridecenedioate (C13:1-DC)*		Lipid	Fatty Acid, Dicarboxylate	genus.Anaerofilum	-0.04073	0.0237304	0.0864434	922	0.587821
metab_100021331	metabolonic lactone sulfate		Partially Characterized Molecules	Partially Characterized Molecules	family.Pseudomonadaceae	0.0563486	0.0328304	0.0864456	922	0.587827
metab_100000036	3-methyl-2-oxovalerate		Amino Acid	Leucine, Isoleucine and Valine Metabolism	family.Puniceicoccaceae	0.0389574	0.0226981	0.08645	922	0.587841
metab_100002113	cysteine sulfinic acid		Amino Acid	Methionine, Cysteine, SAM and Taurine Metabolism	class.Saccharimonadia	-0.0193949	0.0113002	0.0864502	922	0.587841
metab_100019975	hexadecenedioate (C16:1-DC)*		Lipid	Fatty Acid, Dicarboxylate	genus.Coprobacillus	0.0292145	0.0170217	0.0864541	922	0.587859
metab_100001178	3-carboxy-4-methyl-5-propyl-2-furanpropanoate (CMPF)		Lipid	Fatty Acid, Dicarboxylate	Species.mucilaginosa	-0.148968	0.0867967	0.0864579	922	0.587867
metab_100001335	eicosenoate (20:1)		Lipid	Long Chain Monounsaturated Fatty Acid	genus.Erysipelotrichaceae.UCG.003	0.0152077	0.00886081	0.0864573	922	0.587867
metab_100002873	1-lignoceroyl-GPC (24:0)		Lipid	Lysophospholipid	genus.Anaerostipes	0.0168507	0.00981829	0.086464	922	0.587884
metab_100005998	octadecanedioylcarnitine (C18-DC)*		Lipid	Fatty Acid Metabolism (Acyl Carnitine, Dicarboxylate)	genus.Lachnospiraceae.AC2044.group	0.0155715	0.00907305	0.0864662	922	0.587884
metab_100021000	hydroxypalmitoyl sphingomyelin (d18:1/16:0(OH))**		Lipid	Sphingomyelins	family.Peptococcaceae	0.0127037	0.00740195	0.0864626	922	0.587884
metab_100021728	cis-3,4-methyleneheptanoylcarnitine		Lipid	Fatty Acid Metabolism (Acyl Carnitine, Medium Chain)	genus.Acetanaerobacterium	0.0662769	0.0386175	0.0864668	922	0.587884
metab_999924812	X - 24812		NA	NA	family.Pasteurellaceae	-0.0235784	0.0137384	0.086465	922	0.587884
metab_100001295	gamma-glutamyltryptophan		Peptide	Gamma-glutamyl Amino Acid	genus..Eubacterium..hallii.group	0.0118106	0.00688183	0.0864736	922	0.587892
metab_100001452	isovalerylglycine		Amino Acid	Leucine, Isoleucine and Valine Metabolism	genus.Anaerotruncus	-0.0225659	0.0131493	0.0864861	922	0.587892
metab_100001624	3-(3-hydroxyphenyl)propionate		Xenobiotics	Benzoate Metabolism	family.Barnesiellaceae	-0.0393016	0.0229001	0.0864708	922	0.587892
metab_100001994	androstenediol (3beta,17beta) disulfate (2)		Lipid	Androgenic Steroids	genus.Roseburia	0.0270507	0.0157623	0.0864797	922	0.587892
metab_100002067	pregnenediol sulfate (C21H34O5S)*		Lipid	Pregnenolone Steroids	genus.Holdemanella	-0.0134567	0.00784115	0.0864805	922	0.587892
metab_100002152	andro steroid monosulfate C19H28O6S (1)*		Lipid	Androgenic Steroids	genus.Turicibacter	0.0200357	0.0116748	0.0864826	922	0.587892
metab_100006614	adipoylcarnitine (C6-DC)		Lipid	Fatty Acid Metabolism (Acyl Carnitine, Dicarboxylate)	Species.catus	0.0172987	0.0100798	0.0864779	922	0.587892
metab_100009345	1-palmitoleoyl-2-linolenoyl-GPC (16:1/18:3)*		Lipid	Phosphatidylcholine (PC)	family.Muribaculaceae	-0.0157388	0.00917116	0.0864883	922	0.587892
metab_100020371	N,N-dimethylalanine		Amino Acid	Alanine and Aspartate Metabolism	order.Desulfovibrionales	0.0250953	0.014623	0.0864813	922	0.587892
metab_1024	pantothenate		Cofactors and Vitamins	Pantothenate and CoA Metabolism	genus.Coprobacter	-0.0190731	0.0111141	0.0864875	922	0.587892
metab_1052	glycerate		Carbohydrate	Glycolysis, Gluconeogenesis, and Pyruvate Metabolism	Species.sanguinis	0.0120481	0.00702036	0.0864798	922	0.587892
metab_1869	2-hydroxyhippurate (salicylurate)		Xenobiotics	Benzoate Metabolism	genus.Latilactobacillus	-0.0799019	0.0465579	0.0864768	922	0.587892
metab_999912306	X - 12306		NA	NA	genus.Blautia	-0.0581445	0.0338808	0.0864834	922	0.587892
metab_999913431	X - 13431		NA	NA	family.Ruminococcaceae	-0.0685238	0.0399273	0.0864713	922	0.587892
metab_999917357	X - 17357		NA	NA	Species.microfusus	-0.0525276	0.0306084	0.0864886	922	0.587892
metab_999918888	X - 18888		NA	NA	Species.funiformis	-0.0415116	0.0241893	0.0864895	922	0.587892
metab_999922771	X - 22771		NA	NA	genus.Prevotella	-0.0337282	0.0196528	0.0864731	922	0.587892
metab_100000626	sphingosine 1-phosphate		Lipid	Sphingosines	genus.Methanobrevibacter	-0.0244872	0.0142693	0.086497	922	0.587913
metab_1094	thyroxine		Amino Acid	Tyrosine Metabolism	genus.Gordonibacter	-0.0239206	0.0139392	0.0864975	922	0.587913
metab_504	serotonin		Amino Acid	Tryptophan Metabolism	genus.Intestinimonas	0.0226086	0.0131745	0.0864944	922	0.587913
metab_815	tyrosine		Amino Acid	Tyrosine Metabolism	family.UCG.010	-0.00966612	0.00563271	0.0864977	922	0.587913
metab_100000781	hexanoylcarnitine (C6)		Lipid	Fatty Acid Metabolism (Acyl Carnitine, Medium Chain)	genus.Negativibacillus	-0.0146808	0.00855509	0.0865047	922	0.587923
metab_100001398	3,7-dimethylurate		Xenobiotics	Xanthine Metabolism	Species.caccae.1	-0.0959626	0.0559216	0.0865068	922	0.587923
metab_100008919	1-(1-enyl-stearoyl)-2-oleoyl-GPE (P-18:0/18:1)		Lipid	Plasmalogen	genus.Sellimonas	-0.0174827	0.0101877	0.0865006	922	0.587923
metab_100020541	11beta-hydroxyandrosterone glucuronide		Lipid	Androgenic Steroids	Species.saccharivorans	0.0208733	0.0121637	0.0865062	922	0.587923
metab_999923587	X - 23587		NA	NA	genus.Epulopiscium	-0.0590873	0.0344323	0.0865031	922	0.587923
metab_999926097	X - 26097		NA	NA	genus.Hungatella	-0.0135878	0.00791819	0.0865051	922	0.587923
metab_100001510	phenol sulfate		Amino Acid	Tyrosine Metabolism	Species.atypica	0.0586154	0.0341579	0.0865083	922	0.587924
metab_815	tyrosine		Amino Acid	Tyrosine Metabolism	genus.UCG.007	-0.0169417	0.00987277	0.0865096	922	0.587924
metab_100001178	3-carboxy-4-methyl-5-propyl-2-furanpropanoate (CMPF)		Lipid	Fatty Acid, Dicarboxylate	family.Actinomycetaceae	-0.102475	0.0597178	0.0865141	922	0.587941
metab_1001	trans-4-hydroxyproline		Amino Acid	Urea cycle; Arginine and Proline Metabolism	genus..Bacteroides..pectinophilus.group	0.026063	0.0151884	0.0865145	922	0.587941
metab_100006092	tyramine O-sulfate		Amino Acid	Tyrosine Metabolism	genus.Escherichia.Shigella	0.0168657	0.00982874	0.0865192	922	0.587964
metab_100001334	N-acetylproline		Amino Acid	Urea cycle; Arginine and Proline Metabolism	class.Negativicutes	-0.0122827	0.0071581	0.0865258	922	0.588
metab_100001606	cholesterol sulfate		Lipid	Sterol	Species.invisus	-0.00809268	0.00471632	0.0865309	922	0.588002
metab_100006438	citraconate/glutaconate		Energy	TCA Cycle	order.Saccharimonadales	-0.0444523	0.0259069	0.0865383	922	0.588002
metab_100009045	phenylacetylglutamate		Peptide	Acetylated Peptides	genus..Eubacterium..nodatum.group	-0.053506	0.0311826	0.0865303	922	0.588002
metab_100021363	vanillic acid glycine		Xenobiotics	Food Component/Plant	Species.sanguinis	0.019872	0.0115815	0.08654	922	0.588002
metab_1002	allantoin		Nucleotide	Purine Metabolism, (Hypo)Xanthine/Inosine containing	family.Lachnospiraceae	-0.0275499	0.0160558	0.0865326	922	0.588002
metab_1256	choline		Lipid	Phospholipid Metabolism	Species.caccae.1	-0.039856	0.023228	0.0865355	922	0.588002
metab_331	gamma-glutamylglutamate		Peptide	Gamma-glutamyl Amino Acid	Species.uniformis	-0.0110418	0.00643516	0.0865368	922	0.588002
metab_452	palmitoleate (16:1n7)		Lipid	Long Chain Monounsaturated Fatty Acid	family.Erysipelatoclostridiaceae	0.0229484	0.0133742	0.0865354	922	0.588002
metab_519	myristate (14:0)		Lipid	Long Chain Saturated Fatty Acid	genus.Anaerofilum	-0.0412992	0.0240693	0.0865392	922	0.588002
metab_999911444	X - 11444		NA	NA	genus.Erysipelotrichaceae.UCG.003	0.0135574	0.00790105	0.0865284	922	0.588002
metab_999925343	X - 25343		NA	NA	genus.Dorea	0.0225773	0.013158	0.0865355	922	0.588002
metab_999921364	X - 21364		NA	NA	phylum.Cyanobacteria	0.0217977	0.0127039	0.086542	922	0.588007
metab_100001040	1-linoleoylglycerol (18:2)		Lipid	Monoacylglycerol	family.UCG.010	-0.0196428	0.011448	0.0865436	922	0.588009
metab_100005985	sphingomyelin (d18:2/14:0, d18:1/14:1)*		Lipid	Sphingomyelins	genus.Coprococcus	0.0179955	0.0104882	0.08655	922	0.588034
metab_100010895	2'-O-methylcytidine		Nucleotide	Pyrimidine Metabolism, Cytidine containing	Species.mucilaginosa	-0.054674	0.0318653	0.0865499	922	0.588034
metab_100020541	11beta-hydroxyandrosterone glucuronide		Lipid	Androgenic Steroids	order.Methanobacteriales	-0.0410454	0.0239225	0.0865538	922	0.588035
metab_999913695	X - 13695		NA	NA	Species.coprophilus	-0.0417715	0.0243457	0.0865536	922	0.588035
metab_999924546	X - 24546		NA	NA	Species.colihominis	-0.0509646	0.0297037	0.0865536	922	0.588035
metab_100001270	myristoylcarnitine (C14)		Lipid	Fatty Acid Metabolism (Acyl Carnitine, Long Chain Saturated)	genus.Lachnospiraceae.UCG.001	0.0122446	0.0071367	0.0865619	922	0.588052
metab_100001468	N1-Methyl-2-pyridone-5-carboxamide		Cofactors and Vitamins	Nicotinate and Nicotinamide Metabolism	Species.sanguinis	0.012734	0.00742195	0.0865627	922	0.588052
metab_100005985	sphingomyelin (d18:2/14:0, d18:1/14:1)*		Lipid	Sphingomyelins	family.Marinifilaceae	-0.0142874	0.00832728	0.0865591	922	0.588052
metab_100009009	1-(1-enyl-palmitoyl)-2-linoleoyl-GPC (P-16:0/18:2)*		Lipid	Plasmalogen	genus.Eubacterium	-0.0308933	0.018006	0.0865604	922	0.588052
metab_1526	1-palmitoyl-2-oleoyl-GPE (16:0/18:1)		Lipid	Phosphatidylethanolamine (PE)	genus.Anaerotruncus	0.0291922	0.0170146	0.0865624	922	0.588052
metab_100001925	cyclo(leu-pro)		Peptide	Dipeptide	Species.copri	-0.0223295	0.0130148	0.0865657	922	0.588055
metab_100020893	2,3-dihydroxy-5-methylthio-4-pentenoate (DMTPA)*		Amino Acid	Methionine, Cysteine, SAM and Taurine Metabolism	order.Saccharimonadales	0.0146434	0.0085349	0.0865647	922	0.588055
metab_100002024	5alpha-androstan-3beta,17beta-diol monosulfate (2)		Lipid	Androgenic Steroids	genus.Tyzzerella	-0.0228528	0.0133199	0.086568	922	0.588062
metab_100000936	3-methyl-2-oxobutyrate		Amino Acid	Leucine, Isoleucine and Valine Metabolism	family..Clostridium..methylpentosum.group	-0.0131366	0.00765681	0.0865708	922	0.588063
metab_100015755	ceramide (d18:1/20:0, d16:1/22:0, d20:1/18:0)*		Lipid	Ceramides	Species.pectinoschiza	-0.0130633	0.0076141	0.0865705	922	0.588063
metab_100015836	ximenoylcarnitine (C26:1)*		Lipid	Fatty Acid Metabolism (Acyl Carnitine, Monounsaturated)	Species.dispar	-0.0201695	0.0117562	0.0865747	922	0.588081
metab_100003119	N-oleoyltaurine		Lipid	Endocannabinoid	genus.Phocea	-0.0374127	0.0218069	0.0865766	922	0.588086
metab_100001002	EDTA		Xenobiotics	Chemical	Species.hathewayi	-0.0217455	0.0126752	0.0865833	922	0.588101
metab_100002185	indole-3-carboxylate		Amino Acid	Tryptophan Metabolism	order.Flavobacteriales	-0.0243101	0.0141699	0.0865815	922	0.588101
metab_100015793	sphingomyelin (d17:2/16:0, d18:2/15:0)*		Lipid	Sphingomyelins	genus.Coprococcus	0.017563	0.0102372	0.086584	922	0.588101
metab_999924337	X - 24337		NA	NA	Species.evryensis	0.049805	0.0290304	0.0865812	922	0.588101
metab_811	alanine		Amino Acid	Alanine and Aspartate Metabolism	genus.Christensenellaceae.R.7.group	0.0106987	0.00623623	0.0865878	922	0.588118
metab_100001987	5alpha-androstan-3beta,17beta-diol disulfate		Lipid	Androgenic Steroids	class.Methanobacteria	-0.0643382	0.0375025	0.0865891	922	0.588119
metab_100001274	N-acetylthreonine		Amino Acid	Glycine, Serine and Threonine Metabolism	family.Coriobacteriales.Incertae.Sedis	0.0107721	0.00627909	0.0865921	922	0.588123
metab_55	1-methylnicotinamide		Cofactors and Vitamins	Nicotinate and Nicotinamide Metabolism	Species.massiliensis.1	-0.0126303	0.00736226	0.0865922	922	0.588123
metab_100008998	gamma-tocopherol/beta-tocopherol		Cofactors and Vitamins	Tocopherol Metabolism	genus.Lactonifactor	0.0553963	0.0322908	0.0865936	922	0.588123
metab_100001977	beta-cryptoxanthin		Cofactors and Vitamins	Vitamin A Metabolism	genus.Victivallis	-0.075741	0.0441506	0.0865993	922	0.588127
metab_100002462	5-(galactosylhydroxy)-L-lysine		Amino Acid	Lysine Metabolism	family.Akkermansiaceae	0.01365	0.00795688	0.0866018	922	0.588127
metab_100009139	1-myristoyl-2-arachidonoyl-GPC (14:0/20:4)*		Lipid	Phosphatidylcholine (PC)	Species.dentium	0.0428036	0.0249509	0.0865999	922	0.588127
metab_100009227	1-linoleoyl-GPG (18:2)*		Lipid	Lysophospholipid	genus.Hafnia.Obesumbacterium	-0.0394736	0.0230099	0.0866007	922	0.588127
metab_439	stearate (18:0)		Lipid	Long Chain Saturated Fatty Acid	Species.formigenes	-0.0375372	0.0218812	0.0866015	922	0.588127
metab_999912456	X - 12456		NA	NA	genus.Pygmaiobacter	-0.0603743	0.0351933	0.0866014	922	0.588127
metab_100001624	3-(3-hydroxyphenyl)propionate		Xenobiotics	Benzoate Metabolism	family.Eggerthellaceae	0.0381477	0.0222374	0.0866067	922	0.588152
metab_100002199	tridecenedioate (C13:1-DC)*		Lipid	Fatty Acid, Dicarboxylate	family.Oscillospiraceae	0.0366874	0.0213863	0.0866082	922	0.588154
metab_100009162	1-(1-enyl-palmitoyl)-2-palmitoyl-GPC (P-16:0/16:0)*		Lipid	Plasmalogen	Species.funiformis	-0.0284573	0.0165891	0.0866158	922	0.588196
metab_100008952	1-palmitoleoylglycerol (16:1)*		Lipid	Monoacylglycerol	Species.urinimassiliense	-0.0947252	0.0552208	0.0866225	922	0.588199
metab_100008976	1-stearoyl-2-linoleoyl-GPE (18:0/18:2)*		Lipid	Phosphatidylethanolamine (PE)	Species.funiformis	0.0386678	0.0225414	0.0866181	922	0.588199
metab_100019831	3-hydroxyphenylacetoylglutamine		Peptide	Acetylated Peptides	family.Erysipelotrichaceae	-0.0170022	0.00991155	0.0866209	922	0.588199
metab_100021711	decadienedioic acid (C10:2-DC)**		Lipid	Fatty Acid, Dicarboxylate	genus.Erysipelotrichaceae.UCG.003	0.0212725	0.0124009	0.0866218	922	0.588199
metab_999911372	X - 11372		NA	NA	family.Bacillaceae	-0.0659234	0.0384301	0.0866187	922	0.588199
metab_100009264	glycochenodeoxycholate glucuronide (1)		Lipid	Primary Bile Acid Metabolism	genus.Colidextribacter	-0.0282068	0.0164437	0.0866271	922	0.588216
metab_100015971	cortolone glucuronide (1)		Lipid	Corticosteroids	genus.Allisonella	-0.0259447	0.0151249	0.0866276	922	0.588216
metab_100004499	6-oxopiperidine-2-carboxylate		Amino Acid	Lysine Metabolism	genus..Eubacterium..eligens.group	0.0103138	0.0060127	0.0866313	922	0.588223
metab_1114	3-aminoisobutyrate		Nucleotide	Pyrimidine Metabolism, Thymine containing	order.Bacillales	-0.0616912	0.0359643	0.0866302	922	0.588223
metab_100006641	glycochenodeoxycholate 3-sulfate		Lipid	Primary Bile Acid Metabolism	family.UCG.010	-0.0261488	0.0152442	0.0866339	922	0.588233
metab_1258	anthranilate		Amino Acid	Tryptophan Metabolism	genus.Intestinimonas	0.0107558	0.00627045	0.0866355	922	0.588235
metab_1239	2-hydroxystearate		Lipid	Fatty Acid, Monohydroxy	order.Enterobacterales	0.00811213	0.00472927	0.086638	922	0.588243
metab_100000437	theophylline		Xenobiotics	Xanthine Metabolism	genus.UC5.1.2E3	-0.0408404	0.02381	0.0866451	922	0.588248
metab_100001102	dodecanedioate (C12-DC)		Lipid	Fatty Acid, Dicarboxylate	family.Streptococcaceae	-0.0170411	0.00993484	0.0866407	922	0.588248
metab_100001315	p-cresol sulfate		Xenobiotics	Benzoate Metabolism	genus.Christensenella	-0.0500546	0.0291815	0.0866415	922	0.588248
metab_100001635	ectoine		Xenobiotics	Chemical	genus.NK4A214.group	0.0230097	0.0134146	0.0866446	922	0.588248
metab_100002417	2,3-dihydroxyisovalerate		Xenobiotics	Food Component/Plant	Species.massiliensis	-0.0429991	0.0250684	0.086644	922	0.588248
metab_100000453	paraxanthine		Xenobiotics	Xanthine Metabolism	genus.Lachnospiraceae.ND3007.group	0.0303268	0.0176813	0.0866591	922	0.588296
metab_100006098	3-hydroxypyridine sulfate		Xenobiotics	Chemical	genus..Eubacterium..ruminantium.group	0.0233973	0.0136413	0.0866598	922	0.588296
metab_100009042	5-hydroxyindole sulfate		Amino Acid	Tryptophan Metabolism	family.Coriobacteriales.Incertae.Sedis	0.0182117	0.0106178	0.0866568	922	0.588296
metab_100010917	palmitoyl-oleoyl-glycerol (16:0/18:1) [2]*		Lipid	Diacylglycerol	family.Family.XI	0.0629232	0.0366854	0.0866544	922	0.588296
metab_158	5,6-dihydrothymine		Nucleotide	Pyrimidine Metabolism, Thymine containing	phylum.Verrucomicrobiota	0.0101828	0.00593687	0.0866592	922	0.588296
metab_999911299	X - 11299		NA	NA	family.Hungateiclostridiaceae	-0.105287	0.0613848	0.0866567	922	0.588296
metab_100009054	palmitoleoyl-oleoyl-glycerol (16:1/18:1) [2]*		Lipid	Diacylglycerol	Species.faecis	-0.0274548	0.0160071	0.0866629	922	0.588309
metab_100005864	methyl glucopyranoside (alpha + beta)		Xenobiotics	Food Component/Plant	order.DTU014	-0.0856097	0.0499135	0.0866645	922	0.588311
metab_100001270	myristoylcarnitine (C14)		Lipid	Fatty Acid Metabolism (Acyl Carnitine, Long Chain Saturated)	genus.Pediococcus	0.0463527	0.0270256	0.0866679	922	0.588325
metab_100000711	4-acetylphenol sulfate		Xenobiotics	Benzoate Metabolism	genus.Finegoldia	-0.0805176	0.0469457	0.0866715	922	0.588332
metab_999922776	X - 22776		NA	NA	Species.faecium	-0.00990055	0.00577249	0.0866706	922	0.588332
metab_100006367	3-hydroxyhexanoate		Lipid	Fatty Acid, Monohydroxy	Species.massiliensis.1	0.0103011	0.00600608	0.0866743	922	0.588343
metab_100004182	3b-hydroxy-5-cholenoic acid		Lipid	Secondary Bile Acid Metabolism	Species.faecis	0.0180015	0.0104961	0.0866827	922	0.588374
metab_100008985	1-palmitoyl-2-dihomo-linolenoyl-GPC (16:0/20:3n3 or 6)*		Lipid	Phosphatidylcholine (PC)	class.Desulfovibrionia	-0.0104764	0.00610845	0.0866821	922	0.588374
metab_999913695	X - 13695		NA	NA	Species.minuta	-0.0863119	0.0503258	0.0866823	922	0.588374
metab_100000551	4-methyl-2-oxopentanoate		Amino Acid	Leucine, Isoleucine and Valine Metabolism	Species.mucilaginosa	-0.0407365	0.0237526	0.0866867	922	0.588384
metab_999924494	X - 24494		NA	NA	Species.parainfluenzae	-0.036156	0.0210817	0.0866858	922	0.588384
metab_100008999	1-(1-enyl-stearoyl)-2-arachidonoyl-GPE (P-18:0/20:4)*		Lipid	Plasmalogen	Species.tayi	0.0257697	0.015026	0.0866933	922	0.58842
metab_100006314	sphingomyelin (d17:1/16:0, d18:1/15:0, d16:1/17:0)*		Lipid	Sphingomyelins	family.Ethanoligenenaceae	-0.0419261	0.0244469	0.0866961	922	0.588421
metab_100009014	1-(1-enyl-palmitoyl)-2-arachidonoyl-GPC (P-16:0/20:4)*		Lipid	Plasmalogen	genus.Lachnoclostridium	-0.0114717	0.00668907	0.0866949	922	0.588421
metab_100000467	3-indoxyl sulfate		Amino Acid	Tryptophan Metabolism	genus.Victivallis	0.0418642	0.0244112	0.0867012	922	0.588437
metab_100001569	1-oleoyl-GPE (18:1)		Lipid	Lysophospholipid	Species.faecis.1	0.0526473	0.0306992	0.0867048	922	0.588437
metab_100003892	lanthionine		Amino Acid	Methionine, Cysteine, SAM and Taurine Metabolism	order.Bacillales	-0.067758	0.0395104	0.0867045	922	0.588437
metab_100010925	palmitoyl-arachidonoyl-glycerol (16:0/20:4) [2]*		Lipid	Diacylglycerol	Species.crossotus	-0.0206264	0.0120275	0.0867047	922	0.588437
metab_100021131	undecenoylcarnitine (C11:1)		Lipid	Fatty Acid Metabolism (Acyl Carnitine, Monounsaturated)	genus.Allisonella	-0.029425	0.0171578	0.0867003	922	0.588437
metab_999925422	X - 25422		NA	NA	genus.UBA1819	-0.0173248	0.0101024	0.0867085	922	0.588454
metab_100006105	4-methylguaiacol sulfate		Xenobiotics	Benzoate Metabolism	genus.Acidaminococcus	0.04444	0.0259148	0.0867214	922	0.588503
metab_100008976	1-stearoyl-2-linoleoyl-GPE (18:0/18:2)*		Lipid	Phosphatidylethanolamine (PE)	genus..Eubacterium..siraeum.group	-0.014063	0.00820087	0.0867273	922	0.588503
metab_100019892	2-hydroxyarachidate*		Lipid	Fatty Acid, Monohydroxy	genus.Ligilactobacillus	-0.0141041	0.00822478	0.0867252	922	0.588503
metab_100020851	3-ethylcatechol sulfate (1)		Xenobiotics	Food Component/Plant	Species.massiliensis.9	-0.0924709	0.0539242	0.086725	922	0.588503
metab_100021760	N-acetyl-2-aminoadipate		Amino Acid	Lysine Metabolism	genus.CHKCI001	0.0515807	0.0300793	0.0867261	922	0.588503
metab_267	choline phosphate		Lipid	Phospholipid Metabolism	Species.anaerobia	-0.0146385	0.00853638	0.0867241	922	0.588503
metab_340	glycine		Amino Acid	Glycine, Serine and Threonine Metabolism	Species.faecis	0.0146071	0.00851797	0.0867196	922	0.588503
metab_999911315	X - 11315		NA	NA	genus..Eubacterium..nodatum.group	-0.0347881	0.0202862	0.0867181	922	0.588503
metab_999924947	X - 24947		NA	NA	genus.Papillibacter	-0.0785223	0.0457902	0.0867252	922	0.588503
metab_100001051	1-methylhistidine		Amino Acid	Histidine Metabolism	genus..Ruminococcus..torques.group	0.0201168	0.0117312	0.0867286	922	0.588504
metab_100001313	gamma-glutamylmethionine		Peptide	Gamma-glutamyl Amino Acid	Species.dispar	-0.0206478	0.012041	0.0867309	922	0.588505
metab_100004523	N-delta-acetylornithine		Amino Acid	Urea cycle; Arginine and Proline Metabolism	genus.Christensenellaceae.R.7.group	0.0229671	0.0133935	0.0867313	922	0.588505
metab_100021467	pentose acid*		Partially Characterized Molecules	Partially Characterized Molecules	Species.dispar	0.0390832	0.0227918	0.0867327	922	0.588505
metab_100001279	hyocholate		Lipid	Secondary Bile Acid Metabolism	Species.hydrogenotrophica	-0.0472687	0.0275658	0.0867374	922	0.58852
metab_999922834	X - 22834		NA	NA	genus.Monoglobus	-0.0297199	0.0173318	0.0867363	922	0.58852
metab_100009232	thioproline		Xenobiotics	Chemical	Species.salivarius	0.0285467	0.0166477	0.0867402	922	0.588522
metab_100015839	dihomo-linoleoylcarnitine (C20:2)*		Lipid	Fatty Acid Metabolism (Acyl Carnitine, Polyunsaturated)	Species.salyersiae	0.0175652	0.0102436	0.0867394	922	0.588522
metab_100001232	5-dodecenoate (12:1n7)		Lipid	Medium Chain Fatty Acid	genus.Marvinbryantia	-0.0160087	0.00933604	0.0867448	922	0.588527
metab_100002129	pregnenolone sulfate		Lipid	Pregnenolone Steroids	order.Lactobacillales	-0.0196879	0.0114816	0.0867439	922	0.588527
metab_100021530	S-carboxyethylcysteine		Amino Acid	Methionine, Cysteine, SAM and Taurine Metabolism	genus.Candidatus.Soleaferrea	-0.0363038	0.0211718	0.0867444	922	0.588527
metab_100006435	N-acetylglucosamine/N-acetylgalactosamine		Carbohydrate	Aminosugar Metabolism	family.Ethanoligenenaceae	0.0367844	0.0214523	0.0867473	922	0.588535
metab_100005384	O-sulfo-L-tyrosine		Xenobiotics	Chemical	class.Saccharimonadia	0.0171651	0.0100106	0.0867506	922	0.588544
metab_100009014	1-(1-enyl-palmitoyl)-2-arachidonoyl-GPC (P-16:0/20:4)*		Lipid	Plasmalogen	class.Bacteroidia	0.0178382	0.0104032	0.086753	922	0.588544
metab_100009227	1-linoleoyl-GPG (18:2)*		Lipid	Lysophospholipid	class.Saccharimonadia	0.0222719	0.012989	0.0867525	922	0.588544
metab_999924344	X - 24344		NA	NA	genus..Ruminococcus..gnavus.group	-0.0244881	0.0142815	0.0867537	922	0.588544
metab_100000463	indolelactate		Amino Acid	Tryptophan Metabolism	genus.NK4A214.group	0.0123365	0.00719492	0.0867649	922	0.588567
metab_100000626	sphingosine 1-phosphate		Lipid	Sphingosines	Species.caccae.1	-0.0436474	0.0254567	0.0867722	922	0.588567
metab_100001002	EDTA		Xenobiotics	Chemical	order.Oscillospirales	0.0616394	0.03595	0.0867699	922	0.588567
metab_100001271	1-stearoyl-GPC (18:0)		Lipid	Lysophospholipid	Species.jalaludinii	0.0226881	0.0132322	0.0867644	922	0.588567
metab_100001668	1-ribosyl-imidazoleacetate*		Amino Acid	Histidine Metabolism	family..Clostridium..methylpentosum.group	-0.0223331	0.013025	0.0867617	922	0.588567
metab_100001868	4-allylphenol sulfate		Xenobiotics	Food Component/Plant	genus.UCG.002	0.0289993	0.0169134	0.0867713	922	0.588567
metab_100002927	S-methylcysteine sulfoxide		Amino Acid	Methionine, Cysteine, SAM and Taurine Metabolism	genus..Eubacterium..siraeum.group	0.0201029	0.0117247	0.0867723	922	0.588567
metab_100005383	N-methylpipecolate		Xenobiotics	Bacterial/Fungal	Species.hominis	-0.0226801	0.0132273	0.0867583	922	0.588567
metab_100019801	3-hydroxyoleoylcarnitine		Lipid	Fatty Acid Metabolism (Acyl Carnitine, Hydroxy)	genus.Papillibacter	0.0449466	0.026214	0.0867667	922	0.588567
metab_100020487	N-acetyl-isoputreanine		Amino Acid	Polyamine Metabolism	genus..Eubacterium..fissicatena.group	0.0273259	0.0159368	0.0867602	922	0.588567
metab_266	cholesterol		Lipid	Sterol	genus.Hungatella	-0.016164	0.00942736	0.0867695	922	0.588567
metab_999924588	X - 24588		NA	NA	Species.hathewayi	-0.0186437	0.0108734	0.086765	922	0.588567
metab_100002910	1-methyl-5-imidazoleacetate		Amino Acid	Histidine Metabolism	genus.Coprococcus	0.0428694	0.0250032	0.0867749	922	0.588567
metab_100020004	3-carboxy-4-methyl-5-pentyl-2-furanpropionate (3-CMPFP)**		Lipid	Fatty Acid, Dicarboxylate	family.Oxalobacteraceae	-0.0274551	0.0160129	0.0867743	922	0.588567
metab_100001501	oleoylcarnitine (C18:1)		Lipid	Fatty Acid Metabolism (Acyl Carnitine, Monounsaturated)	genus.Tuzzerella	0.018014	0.0105066	0.0867779	922	0.588579
metab_100004542	2-aminoheptanoate		Lipid	Fatty Acid, Amino	genus.UCG.009	0.0252944	0.0147529	0.0867794	922	0.58858
metab_100009007	1-(1-enyl-palmitoyl)-2-oleoyl-GPC (P-16:0/18:1)*		Lipid	Plasmalogen	genus.Sellimonas	-0.0142937	0.00833685	0.0867824	922	0.588592
metab_100003901	2-stearoyl-GPE (18:0)*		Lipid	Lysophospholipid	Species.parasanguinis	-0.0394662	0.0230196	0.0867929	922	0.588654
metab_100000042	3-methylhistidine		Amino Acid	Histidine Metabolism	phylum.Firmicutes	-0.121321	0.0707645	0.0867968	922	0.588655
metab_100000781	hexanoylcarnitine (C6)		Lipid	Fatty Acid Metabolism (Acyl Carnitine, Medium Chain)	genus.Erysipelotrichaceae.UCG.003	0.0125818	0.00733876	0.0867968	922	0.588655
metab_999912822	X - 12822		NA	NA	Species.dentium	0.0396639	0.023135	0.0867946	922	0.588655
metab_100001951	bilirubin (E,Z or Z,E)*		Cofactors and Vitamins	Hemoglobin and Porphyrin Metabolism	genus.Faecalitalea	-0.0358659	0.0209201	0.0867998	922	0.588659
metab_100005864	methyl glucopyranoside (alpha + beta)		Xenobiotics	Food Component/Plant	Species.champanellensis	-0.0355257	0.0207217	0.0868	922	0.588659
metab_100000870	saccharin		Xenobiotics	Food Component/Plant	genus.Frisingicoccus	0.0624587	0.0364318	0.0868039	922	0.588668
metab_1082	N-acetylleucine		Amino Acid	Leucine, Isoleucine and Valine Metabolism	Species.porcorum	0.0343514	0.020037	0.0868038	922	0.588668
metab_100022005	bilirubin degradation product, C17H18N2O4 (1)**		Partially Characterized Molecules	Partially Characterized Molecules	genus.Erysipelatoclostridium	-0.0159642	0.00931189	0.0868065	922	0.588677
metab_100015727	ceramide (d16:1/24:1, d18:1/22:1)*		Lipid	Ceramides	genus.Butyricimonas	0.019788	0.0115424	0.0868095	922	0.58868
metab_999924812	X - 24812		NA	NA	genus.Butyricimonas	0.0202795	0.0118291	0.0868088	922	0.58868
metab_100000295	tartarate		Xenobiotics	Food Component/Plant	order.Monoglobales	0.0320308	0.0186844	0.0868212	922	0.588685
metab_100008920	sphingomyelin (d18:1/17:0, d17:1/18:0, d19:1/16:0)		Lipid	Sphingomyelins	family.Anaerofustaceae	-0.0343765	0.0200525	0.0868177	922	0.588685
metab_100009345	1-palmitoleoyl-2-linolenoyl-GPC (16:1/18:3)*		Lipid	Phosphatidylcholine (PC)	Species.vulgatus	-0.0130107	0.00758941	0.0868171	922	0.588685
metab_100010916	palmitoyl-oleoyl-glycerol (16:0/18:1) [1]*		Lipid	Diacylglycerol	genus.UBA1819	0.0213928	0.012479	0.0868217	922	0.588685
metab_100021093	taurochenodeoxycholic acid 3-sulfate		Lipid	Secondary Bile Acid Metabolism	family.Hydrogenoanaerobacterium	-0.0655988	0.038265	0.0868169	922	0.588685
metab_100021123	hydroxy-N6,N6,N6-trimethyllysine*		Amino Acid	Lysine Metabolism	genus.Veillonella	-0.0174923	0.0102036	0.0868176	922	0.588685
metab_1629	taurochenodeoxycholate		Lipid	Primary Bile Acid Metabolism	genus.Akkermansia	-0.0283741	0.0165511	0.0868157	922	0.588685
metab_891	margarate (17:0)		Lipid	Long Chain Saturated Fatty Acid	order.Bacteroidales	0.0250993	0.0146411	0.0868201	922	0.588685
metab_999924811	X - 24811		NA	NA	Species.urinimassiliense	-0.0970241	0.0565962	0.0868179	922	0.588685
metab_100004110	3-methyl catechol sulfate (2)		Xenobiotics	Benzoate Metabolism	genus.TM7x	-0.0417237	0.0243387	0.0868233	922	0.588688
metab_100002199	tridecenedioate (C13:1-DC)*		Lipid	Fatty Acid, Dicarboxylate	Species.sanguinis	0.0153748	0.00896865	0.0868246	922	0.588688
metab_999925343	X - 25343		NA	NA	genus.Methanobrevibacter	-0.0339664	0.0198139	0.086827	922	0.588696
metab_999921319	X - 21319		NA	NA	Species.invisus	-0.0138603	0.00808527	0.0868285	922	0.588697
metab_100020417	N6,N6-dimethyllysine		Amino Acid	Lysine Metabolism	genus.Succinivibrio	0.064105	0.0373954	0.0868318	922	0.58871
metab_100001263	1-palmitoyl-GPC (16:0)		Lipid	Lysophospholipid	Species.secundus	-0.0226882	0.0132353	0.086836	922	0.588722
metab_100002067	pregnenediol sulfate (C21H34O5S)*		Lipid	Pregnenolone Steroids	Species.longum	-0.0126701	0.00739116	0.0868358	922	0.588722
metab_100022013	tetrahydrocortisol glucuronide		Lipid	Corticosteroids	phylum.Patescibacteria	0.0244559	0.0142668	0.0868444	922	0.58877
metab_100001570	1-linoleoyl-GPE (18:2)*		Lipid	Lysophospholipid	genus.Odoribacter	-0.01433	0.0083599	0.0868521	922	0.588771
metab_100020014	glucuronide of C10H18O2 (7)*		Partially Characterized Molecules	Partially Characterized Molecules	genus.Adlercreutzia	-0.0342875	0.0200026	0.0868491	922	0.588771
metab_100020502	sulfate of piperine metabolite C18H21NO3 (1)*		Xenobiotics	Food Component/Plant	Species.longum	-0.0189031	0.0110277	0.086849	922	0.588771
metab_100021530	S-carboxyethylcysteine		Amino Acid	Methionine, Cysteine, SAM and Taurine Metabolism	genus.Caproiciproducens	0.0474434	0.0276777	0.0868522	922	0.588771
metab_100021530	S-carboxyethylcysteine		Amino Acid	Methionine, Cysteine, SAM and Taurine Metabolism	Species.pleomorphus	0.0866009	0.0505215	0.0868515	922	0.588771
metab_999915728	X - 15728		NA	NA	genus.Fusicatenibacter	0.0428458	0.0249954	0.086851	922	0.588771
metab_100001006	N-acetylglycine		Amino Acid	Glycine, Serine and Threonine Metabolism	genus.Family.XIII.UCG.001	-0.0151637	0.00884629	0.0868542	922	0.588776
metab_212	5-methylthioadenosine (MTA)		Amino Acid	Polyamine Metabolism	order.Oscillospirales	0.0423454	0.0247039	0.0868554	922	0.588776
metab_100005372	1-(1-enyl-oleoyl)-GPE (P-18:1)*		Lipid	Lysoplasmalogen	genus.DTU089	-0.010879	0.00634684	0.0868613	922	0.588807
metab_181	laurate (12:0)		Lipid	Medium Chain Fatty Acid	genus.Monoglobus	-0.0224913	0.0131218	0.0868692	922	0.588843
metab_561	glutamate		Amino Acid	Glutamate Metabolism	genus.Anaerostipes	0.0233231	0.013607	0.0868683	922	0.588843
metab_999924588	X - 24588		NA	NA	family.Peptostreptococcaceae	0.0113985	0.0066502	0.0868755	922	0.588877
metab_100008992	1-stearoyl-2-docosahexaenoyl-GPE (18:0/22:6)*		Lipid	Phosphatidylethanolamine (PE)	Species.faecium	0.0153769	0.00897157	0.0868849	922	0.588915
metab_100009139	1-myristoyl-2-arachidonoyl-GPC (14:0/20:4)*		Lipid	Phosphatidylcholine (PC)	family.UCG.011	0.0327671	0.0191178	0.0868846	922	0.588915
metab_1547	N-stearoyl-sphingosine (d18:1/18:0)*		Lipid	Ceramides	genus..Eubacterium..eligens.group	-0.0123558	0.00720891	0.0868836	922	0.588915
metab_241	phenylpyruvate		Amino Acid	Phenylalanine Metabolism	genus.Gordonibacter	-0.0223449	0.0130371	0.0868864	922	0.588916
metab_100002796	cis-4-decenoate (10:1n6)*		Lipid	Medium Chain Fatty Acid	genus.Negativibacillus	-0.0183882	0.0107286	0.08689	922	0.588928
metab_892	nonadecanoate (19:0)		Lipid	Long Chain Saturated Fatty Acid	genus.Megamonas	0.0229438	0.0133867	0.0868907	922	0.588928
metab_100000042	3-methylhistidine		Amino Acid	Histidine Metabolism	genus.Catenibacillus	-0.0792707	0.0462526	0.086902	922	0.588953
metab_100001040	1-linoleoylglycerol (18:2)		Lipid	Monoacylglycerol	Species.indistinctus	-0.0274089	0.0159921	0.0868958	922	0.588953
metab_100001743	tryptophan betaine		Amino Acid	Tryptophan Metabolism	genus.Streptococcus	0.0323624	0.0188826	0.0869013	922	0.588953
metab_100021198	picolinoylglycine		Lipid	Fatty Acid Metabolism (Acyl Glycine)	Species.bartlettii	0.00979945	0.00571774	0.0869012	922	0.588953
metab_1442	beta-hydroxyisovalerate		Amino Acid	Leucine, Isoleucine and Valine Metabolism	family.Erysipelotrichaceae	-0.0102104	0.00595749	0.0869003	922	0.588953
metab_999911299	X - 11299		NA	NA	Species.cutis	-0.118335	0.0690447	0.0868973	922	0.588953
metab_100009275	methylsuccinoylcarnitine		Amino Acid	Leucine, Isoleucine and Valine Metabolism	order.Clostridia.UCG.014	0.0137131	0.00800132	0.0869049	922	0.588958
metab_100020419	1-carboxyethylphenylalanine	N-lactoyl phenylalanine	Amino Acid	Phenylalanine Metabolism	genus.Catenibacillus	0.0279009	0.0162797	0.0869053	922	0.588958
metab_100003119	N-oleoyltaurine		Lipid	Endocannabinoid	order.Actinomycetales	-0.0417185	0.0243423	0.0869085	922	0.588972
metab_100001988	5alpha-pregnan-3beta,20alpha-diol disulfate		Lipid	Progestin Steroids	phylum.Cyanobacteria	0.0334303	0.0195063	0.0869107	922	0.588977
metab_100003470	pregnanediol-3-glucuronide		Lipid	Progestin Steroids	genus.Family.XIII.AD3011.group	0.0276655	0.0161427	0.0869137	922	0.588989
metab_100006129	vanillactate		Amino Acid	Tyrosine Metabolism	genus.Tyzzerella	-0.0115604	0.00674557	0.0869183	922	0.589005
metab_999924473	X - 24473		NA	NA	Species.bicirculans	-0.0169593	0.00989586	0.0869186	922	0.589005
metab_100001509	2-methylbutyrylcarnitine (C5)		Amino Acid	Leucine, Isoleucine and Valine Metabolism	genus.Eggerthella	-0.0195498	0.0114075	0.0869214	922	0.589013
metab_100020536	4-ethylcatechol sulfate		Xenobiotics	Benzoate Metabolism	Species.finegoldii	-0.0312064	0.0182094	0.0869223	922	0.589013
metab_100001396	7-methylxanthine		Xenobiotics	Xanthine Metabolism	Species.magna	-0.1199	0.0699641	0.0869266	922	0.589029
metab_100006282	umbelliferone sulfate		Xenobiotics	Food Component/Plant	family.Anaerofustaceae	0.0832579	0.0485829	0.0869272	922	0.589029
metab_100004112	3-methyl catechol sulfate (1)		Xenobiotics	Benzoate Metabolism	Species.thetaiotaomicron	-0.0245823	0.0143445	0.0869307	922	0.589044
metab_100010918	oleoyl-oleoyl-glycerol (18:1/18:1) [1]*		Lipid	Diacylglycerol	genus.Dielma	0.0841644	0.049114	0.0869406	922	0.589098
metab_999916938	X - 16938		NA	NA	order.Christensenellales	0.0247231	0.0144272	0.0869412	922	0.589098
metab_100021992	cis-3,4-methyleneheptanoylglycine		Lipid	Fatty Acid Metabolism (Acyl Glycine)	genus.Coprobacillus	-0.0348446	0.0203339	0.0869474	922	0.589114
metab_1105	alpha-tocopherol		Cofactors and Vitamins	Tocopherol Metabolism	genus.Merdibacter	-0.0207949	0.012135	0.086945	922	0.589114
metab_563	glutamine		Amino Acid	Glutamate Metabolism	genus.Lachnoclostridium	-0.0114269	0.00666828	0.0869465	922	0.589114
metab_100001462	1-stearoyl-GPG (18:0)		Lipid	Lysophospholipid	family.Acidaminococcaceae	-0.0104938	0.00612382	0.086949	922	0.589116
metab_100001197	10-undecenoate (11:1n1)		Lipid	Medium Chain Fatty Acid	genus.Lachnospiraceae.UCG.004	-0.0132076	0.00770752	0.086952	922	0.589128
metab_1004	xanthine		Nucleotide	Purine Metabolism, (Hypo)Xanthine/Inosine containing	genus.Enterobacter	-0.046117	0.0269129	0.0869569	922	0.589144
metab_999912822	X - 12822		NA	NA	family.Oscillospiraceae	-0.0327338	0.0191027	0.0869563	922	0.589144
metab_100015968	carotene diol (3)		Cofactors and Vitamins	Vitamin A Metabolism	family.Saccharimonadaceae	-0.0283587	0.0165497	0.0869598	922	0.589148
metab_1124	citrate		Energy	TCA Cycle	genus.Flavonifractor	-0.008226	0.00480056	0.08696	922	0.589148
metab_100006082	4-hydroxychlorothalonil		Xenobiotics	Chemical	genus.Rikenella	-0.058677	0.0342431	0.0869616	922	0.58915
metab_100000467	3-indoxyl sulfate		Amino Acid	Tryptophan Metabolism	family.Victivallaceae	0.0411732	0.0240293	0.086977	922	0.589178
metab_100000580	1,5-anhydroglucitol (1,5-AG)		Carbohydrate	Glycolysis, Gluconeogenesis, and Pyruvate Metabolism	genus.Lachnospiraceae.UCG.010	-0.0125023	0.00729652	0.0869753	922	0.589178
metab_100001579	2-hydroxypalmitate		Lipid	Fatty Acid, Monohydroxy	Species.urinimassiliense	-0.0453016	0.0264388	0.0869774	922	0.589178
metab_100002749	S-methylcysteine		Amino Acid	Methionine, Cysteine, SAM and Taurine Metabolism	phylum.Verrucomicrobiota	0.0157497	0.00919152	0.0869695	922	0.589178
metab_100015625	glycosyl-N-behenoyl-sphingadienine (d18:2/22:0)*		Lipid	Hexosylceramides (HCER)	Species.massiliensis.5	-0.0317498	0.0185295	0.086974	922	0.589178
metab_100019831	3-hydroxyphenylacetoylglutamine		Peptide	Acetylated Peptides	order.Bacillales	-0.0694724	0.0405444	0.0869711	922	0.589178
metab_100019981	heptenedioate (C7:1-DC)*		Lipid	Fatty Acid, Dicarboxylate	order.Pseudomonadales	-0.0392444	0.0229039	0.086981	922	0.589178
metab_100021100	tetradecadienedioate (C14:2-DC)*		Lipid	Fatty Acid, Dicarboxylate	genus.Streptococcus	-0.0169157	0.00987203	0.0869691	922	0.589178
metab_432	nicotinamide		Cofactors and Vitamins	Nicotinate and Nicotinamide Metabolism	genus.Candidatus.Soleaferrea	0.0184946	0.0107938	0.0869787	922	0.589178
metab_999922776	X - 22776		NA	NA	order.DTU014	0.0294833	0.0172071	0.0869799	922	0.589178
metab_999923639	X - 23639		NA	NA	family.Prevotellaceae	0.00888547	0.00518568	0.0869761	922	0.589178
metab_999924811	X - 24811		NA	NA	Species.formicigenerans	0.0255836	0.0149307	0.0869712	922	0.589178
metab_100021208	4-vinylcatechol sulfate		Xenobiotics	Benzoate Metabolism	genus.Olsenella	0.0595705	0.034767	0.0869836	922	0.589186
metab_999924556	X - 24556		NA	NA	genus.CAG.56	0.013739	0.0080185	0.0869859	922	0.589193
metab_100001468	N1-Methyl-2-pyridone-5-carboxamide		Cofactors and Vitamins	Nicotinate and Nicotinamide Metabolism	Species.cateniformis	-0.0277951	0.0162222	0.0869886	922	0.589197
metab_999919438	X - 19438		NA	NA	Species.pectinilyticus	-0.0211937	0.0123695	0.0869903	922	0.589197
metab_999924812	X - 24812		NA	NA	Species.massiliensis.5	-0.0395231	0.0230672	0.0869897	922	0.589197
metab_999923665	X - 23665		NA	NA	Species.longicatena	-0.0163798	0.00955998	0.0869923	922	0.589202
metab_999924970	X - 24970		NA	NA	genus.Oxalobacter	0.0572669	0.0334243	0.0869998	922	0.589244
metab_100000011	phenylacetate		Amino Acid	Phenylalanine Metabolism	genus.Fournierella	0.0320944	0.0187329	0.0870132	922	0.589295
metab_100021363	vanillic acid glycine		Xenobiotics	Food Component/Plant	family.Christensenellaceae	-0.0269254	0.0157158	0.0870126	922	0.589295
metab_62	12,13-DiHOME		Lipid	Fatty Acid, Dihydroxy	Species.succinatiphilus	0.0479546	0.0279903	0.0870136	922	0.589295
metab_872	thymidine		Nucleotide	Pyrimidine Metabolism, Thymine containing	Species.coprocola	0.00762264	0.00444917	0.0870115	922	0.589295
metab_999924588	X - 24588		NA	NA	family.Actinomycetaceae	-0.0373615	0.021807	0.0870093	922	0.589295
metab_100004083	glycohyocholate		Lipid	Secondary Bile Acid Metabolism	Species.scindens	0.112591	0.0657175	0.087015	922	0.589295
metab_100002544	4-hydroxyglutamate		Amino Acid	Glutamate Metabolism	family.Coriobacteriaceae	0.0192086	0.0112119	0.0870193	922	0.589303
metab_100003470	pregnanediol-3-glucuronide		Lipid	Progestin Steroids	genus.Alloprevotella	-0.0235844	0.0137661	0.08702	922	0.589303
metab_100010940	diacylglycerol (16:1/18:2 [2], 16:0/18:3 [1])*		Lipid	Diacylglycerol	genus.Peptococcus	-0.022888	0.0133595	0.0870185	922	0.589303
metab_100000007	carnitine		Lipid	Carnitine Metabolism	genus.Faecalitalea	-0.0229946	0.0134227	0.0870393	922	0.589391
metab_100000491	gamma-glutamylphenylalanine		Peptide	Gamma-glutamyl Amino Acid	genus.Atopobium	-0.0345133	0.0201465	0.0870389	922	0.589391
metab_100001755	4-vinylphenol sulfate		Xenobiotics	Benzoate Metabolism	family.Christensenellaceae	-0.034571	0.0201798	0.0870343	922	0.589391
metab_100006294	behenoyl sphingomyelin (d18:1/22:0)*		Lipid	Sphingomyelins	Species.pectinilyticus	-0.0185326	0.010818	0.0870364	922	0.589391
metab_999911483	X - 11483		NA	NA	Species.eutactus	0.0217599	0.0127019	0.0870392	922	0.589391
metab_480	proline		Amino Acid	Urea cycle; Arginine and Proline Metabolism	Species.fragilis	0.0104947	0.00612618	0.0870444	922	0.589417
metab_100000263	imidazole lactate		Amino Acid	Histidine Metabolism	family.Sutterellaceae	-0.0131952	0.00770271	0.0870513	922	0.589435
metab_100000802	acetylcarnitine (C2)		Lipid	Fatty Acid Metabolism (Acyl Carnitine, Short Chain)	genus.Frisingicoccus	0.0196578	0.0114752	0.0870485	922	0.589435
metab_100001469	N1-Methyl-4-pyridone-3-carboxamide		Cofactors and Vitamins	Nicotinate and Nicotinamide Metabolism	genus.Coprobacillus	-0.0303383	0.0177101	0.0870522	922	0.589435
metab_342	glycocholate		Lipid	Primary Bile Acid Metabolism	order.Verrucomicrobiales	-0.0294672	0.0172015	0.0870511	922	0.589435
metab_100015836	ximenoylcarnitine (C26:1)*		Lipid	Fatty Acid Metabolism (Acyl Carnitine, Monounsaturated)	genus.Ruminococcus	-0.0130498	0.007618	0.0870579	922	0.589455
metab_100015836	ximenoylcarnitine (C26:1)*		Lipid	Fatty Acid Metabolism (Acyl Carnitine, Monounsaturated)	genus.Rikenella	-0.0411301	0.0240104	0.087059	922	0.589455
metab_999912193	X - 12193		NA	NA	genus.Clostridium.sensu.stricto.1	0.008931	0.0052136	0.0870573	922	0.589455
metab_100003001	1-(1-enyl-stearoyl)-GPE (P-18:0)*		Lipid	Lysoplasmalogen	Species.mucilaginosa	-0.0509588	0.0297485	0.0870632	922	0.589469
metab_999913695	X - 13695		NA	NA	Species.faecis.1	-0.0701956	0.0409785	0.0870636	922	0.589469
metab_100010917	palmitoyl-oleoyl-glycerol (16:0/18:1) [2]*		Lipid	Diacylglycerol	Species.excrementihominis	-0.0294032	0.017165	0.087065	922	0.589469
metab_278	cysteinylglycine		Amino Acid	Glutathione Metabolism	genus.Fusicatenibacter	0.0188881	0.0110265	0.0870665	922	0.589471
metab_100001073	androsterone sulfate		Lipid	Androgenic Steroids	genus.Lactobacillus	-0.0255706	0.0149278	0.0870705	922	0.589473
metab_100003434	imidazole propionate		Amino Acid	Histidine Metabolism	genus.Lactiplantibacillus	0.0509723	0.0297572	0.0870726	922	0.589473
metab_1629	taurochenodeoxycholate		Lipid	Primary Bile Acid Metabolism	family.Hydrogenoanaerobacterium	-0.0810197	0.0472984	0.0870708	922	0.589473
metab_424	palmitate (16:0)		Lipid	Long Chain Saturated Fatty Acid	genus.Bilophila	0.0188719	0.0110173	0.0870736	922	0.589473
metab_922	N-stearoyl-sphinganine (d18:0/18:0)*		Lipid	Dihydroceramides	Species.massiliensis.2	0.0295283	0.0172382	0.0870684	922	0.589473
metab_999924546	X - 24546		NA	NA	Species.mutans	-0.0378657	0.0221058	0.0870744	922	0.589473
metab_100002029	androstenediol (3beta,17beta) monosulfate (2)		Lipid	Androgenic Steroids	genus.Finegoldia	-0.0839243	0.0489955	0.0870802	922	0.589486
metab_100009069	1-(1-enyl-palmitoyl)-2-linoleoyl-GPE (P-16:0/18:2)*		Lipid	Plasmalogen	genus.Eggerthella	-0.0201887	0.0117862	0.0870784	922	0.589486
metab_1134	urate		Nucleotide	Purine Metabolism, (Hypo)Xanthine/Inosine containing	genus.CHKCI001	0.033968	0.0198307	0.0870796	922	0.589486
metab_100000010	3-phenylpropionate (hydrocinnamate)		Xenobiotics	Benzoate Metabolism	family.Butyricicoccaceae	-0.04299	0.0250986	0.0870906	922	0.589487
metab_100000657	1,2-dipalmitoyl-GPC (16:0/16:0)		Lipid	Phosphatidylcholine (PC)	genus.Enterobacter	-0.0273388	0.0159618	0.0871057	922	0.589487
metab_100001022	threonate		Cofactors and Vitamins	Ascorbate and Aldarate Metabolism	family.Marinifilaceae	-0.018088	0.0105608	0.0871071	922	0.589487
metab_100001393	isovalerylcarnitine (C5)		Amino Acid	Leucine, Isoleucine and Valine Metabolism	genus.Lactonifactor	-0.0472823	0.0276047	0.0870912	922	0.589487
metab_100001461	1-stearoyl-GPE (18:0)		Lipid	Lysophospholipid	genus.Akkermansia	0.0109361	0.00638492	0.0870968	922	0.589487
metab_100006298	lignoceroyl sphingomyelin (d18:1/24:0)		Lipid	Sphingomyelins	Species.atypica	-0.0308407	0.0180066	0.0871083	922	0.589487
metab_100008930	oleate/vaccenate (18:1)		Lipid	Long Chain Monounsaturated Fatty Acid	Species.bifidum	-0.023914	0.0139613	0.0870835	922	0.589487
metab_100009009	1-(1-enyl-palmitoyl)-2-linoleoyl-GPC (P-16:0/18:2)*		Lipid	Plasmalogen	class.Vampirivibrionia	-0.0159868	0.00933375	0.0870983	922	0.589487
metab_100015637	2-hydroxybehenate		Lipid	Fatty Acid, Monohydroxy	order.Desulfovibrionales	0.00884868	0.00516631	0.0871042	922	0.589487
metab_100015787	sphingomyelin (d18:1/19:0, d19:1/18:0)*		Lipid	Sphingomyelins	genus..Eubacterium..ventriosum.group	0.0152248	0.00888892	0.0871018	922	0.589487
metab_100021198	picolinoylglycine		Lipid	Fatty Acid Metabolism (Acyl Glycine)	genus.Lachnospiraceae.ND3007.group	0.0136536	0.00797113	0.0870831	922	0.589487
metab_1258	anthranilate		Amino Acid	Tryptophan Metabolism	genus.Lachnospiraceae.UCG.007	0.0302106	0.0176386	0.0871072	922	0.589487
metab_460	phenylalanine		Amino Acid	Phenylalanine Metabolism	genus.Clostridium.sensu.stricto.1	0.0072853	0.00425352	0.0871032	922	0.589487
metab_561	glutamate		Amino Acid	Glutamate Metabolism	order.Verrucomicrobiales	0.0142265	0.00830569	0.0870867	922	0.589487
metab_811	alanine		Amino Acid	Alanine and Aspartate Metabolism	genus.UCG.007	-0.018272	0.0106675	0.0870876	922	0.589487
metab_999911444	X - 11444		NA	NA	order.Eubacteriales	0.0340989	0.0199088	0.0871058	922	0.589487
metab_999911444	X - 11444		NA	NA	genus.CAG.352	0.0112425	0.006564	0.0871072	922	0.589487
metab_999916576	X - 16576		NA	NA	Species.bicirculans	0.00933521	0.00545025	0.0870972	922	0.589487
metab_999918913	X - 18913		NA	NA	order.Izemoplasmatales	-0.0323671	0.0188968	0.0870922	922	0.589487
metab_999921796	X - 21796		NA	NA	genus.Eggerthella	-0.0151501	0.00884522	0.0870985	922	0.589487
metab_999921821	X - 21821		NA	NA	class.Gammaproteobacteria	-0.0211264	0.0123348	0.0871078	922	0.589487
metab_999924757	X - 24757		NA	NA	genus.Akkermansia	-0.0245682	0.0143435	0.0870894	922	0.589487
metab_100009038	myristoyl dihydrosphingomyelin (d18:0/14:0)*		Lipid	Dihydrosphingomyelins	genus.Lachnospiraceae.UCG.004	-0.0120233	0.00702003	0.0871148	922	0.589506
metab_100015618	palmitoyl-docosahexaenoyl-glycerol (16:0/22:6) [1]*		Lipid	Diacylglycerol	Species.stercoris.1	0.0219714	0.0128284	0.0871151	922	0.589506
metab_999921442	X - 21442		NA	NA	Species.intestinalis	-0.0301725	0.0176167	0.0871136	922	0.589506
metab_100002152	andro steroid monosulfate C19H28O6S (1)*		Lipid	Androgenic Steroids	phylum.Verrucomicrobiota	0.0229133	0.0133789	0.0871249	922	0.58953
metab_100004208	guaiacol sulfate		Xenobiotics	Benzoate Metabolism	genus.Butyrivibrio	0.019631	0.0114622	0.0871213	922	0.58953
metab_100006642	glycodeoxycholate 3-sulfate		Lipid	Secondary Bile Acid Metabolism	genus.Lachnospiraceae.AC2044.group	-0.0330555	0.0193008	0.0871249	922	0.58953
metab_893	arachidate (20:0)		Lipid	Long Chain Saturated Fatty Acid	Species.fastidiosa	0.0522839	0.0305276	0.0871202	922	0.58953
metab_999922509	X - 22509		NA	NA	genus.Desulfovibrio	0.0274694	0.016039	0.0871245	922	0.58953
metab_100001468	N1-Methyl-2-pyridone-5-carboxamide		Cofactors and Vitamins	Nicotinate and Nicotinamide Metabolism	genus.Tuzzerella	-0.0204425	0.0119363	0.0871274	922	0.589538
metab_100010922	linoleoyl-arachidonoyl-glycerol (18:2/20:4) [1]*		Lipid	Diacylglycerol	genus.Colidextribacter	-0.0210907	0.0123149	0.0871304	922	0.58955
metab_358	hypotaurine		Amino Acid	Methionine, Cysteine, SAM and Taurine Metabolism	genus.Merdibacter	-0.0217397	0.012694	0.0871348	922	0.58957
metab_100006115	arabonate/xylonate		Carbohydrate	Pentose Metabolism	genus.NK4A214.group	0.0155159	0.00905996	0.0871395	922	0.589593
metab_100002259	cis-4-decenoylcarnitine (C10:1)		Lipid	Fatty Acid Metabolism (Acyl Carnitine, Monounsaturated)	order.Micrococcales	-0.0624026	0.0364383	0.0871431	922	0.589601
metab_424	palmitate (16:0)		Lipid	Long Chain Saturated Fatty Acid	genus.Parasutterella	-0.0153663	0.00897275	0.087143	922	0.589601
metab_100004634	3-methoxytyramine sulfate		Amino Acid	Tyrosine Metabolism	Species.bartlettii	0.00752863	0.00439618	0.0871461	922	0.589602
metab_100008919	1-(1-enyl-stearoyl)-2-oleoyl-GPE (P-18:0/18:1)		Lipid	Plasmalogen	genus.Methanobrevibacter	-0.0326003	0.0190364	0.0871483	922	0.589602
metab_999923780	X - 23780		NA	NA	genus.Catenisphaera	0.0390792	0.0228194	0.0871449	922	0.589602
metab_999924947	X - 24947		NA	NA	family.Hafniaceae	-0.0761994	0.0444953	0.0871478	922	0.589602
metab_1526	1-palmitoyl-2-oleoyl-GPE (16:0/18:1)		Lipid	Phosphatidylethanolamine (PE)	Species.parvulum	0.0743252	0.0434012	0.0871505	922	0.589608
metab_100002910	1-methyl-5-imidazoleacetate		Amino Acid	Histidine Metabolism	genus.UCG.003	0.0288664	0.0168566	0.0871592	922	0.589628
metab_100020479	indoleacetoylcarnitine*		Amino Acid	Tryptophan Metabolism	genus.Lactococcus	-0.0309586	0.0180786	0.0871626	922	0.589628
metab_100021478	1-methyl-5-imidazolelactate		Amino Acid	Histidine Metabolism	Species.massiliensis.9	-0.0948164	0.0553676	0.0871553	922	0.589628
metab_1629	taurochenodeoxycholate		Lipid	Primary Bile Acid Metabolism	genus.Limosilactobacillus	0.0622207	0.0363339	0.0871586	922	0.589628
metab_460	phenylalanine		Amino Acid	Phenylalanine Metabolism	genus.UBA1819	-0.00899992	0.0052556	0.0871634	922	0.589628
metab_999915503	X - 15503		NA	NA	genus.Rikenellaceae.RC9.gut.group	-0.0362192	0.0211505	0.0871623	922	0.589628
metab_999923665	X - 23665		NA	NA	genus.Senegalimassilia	-0.0185638	0.0108405	0.0871621	922	0.589628
metab_999926119	X - 26119		NA	NA	genus.Allisonella	-0.0330826	0.019319	0.0871638	922	0.589628
metab_100001956	N-methylproline		Amino Acid	Urea cycle; Arginine and Proline Metabolism	family.Coriobacteriales.Incertae.Sedis	-0.0389171	0.0227264	0.0871687	922	0.589645
metab_825	uracil		Nucleotide	Pyrimidine Metabolism, Uracil containing	Species.cutis	0.0360113	0.0210295	0.087168	922	0.589645
metab_100015625	glycosyl-N-behenoyl-sphingadienine (d18:2/22:0)*		Lipid	Hexosylceramides (HCER)	Species.obeum	0.0144772	0.00845435	0.0871717	922	0.589656
metab_1094	thyroxine		Amino Acid	Tyrosine Metabolism	Species.finegoldii.1	-0.0145118	0.0084746	0.0871738	922	0.589662
metab_100006367	3-hydroxyhexanoate		Lipid	Fatty Acid, Monohydroxy	family.Defluviitaleaceae	0.0187466	0.0109478	0.0871778	922	0.589675
metab_100010917	palmitoyl-oleoyl-glycerol (16:0/18:1) [2]*		Lipid	Diacylglycerol	genus.Anaerostipes	0.0315371	0.0184174	0.0871797	922	0.589675
metab_275	creatinine		Amino Acid	Creatine Metabolism	Species.ovatus	0.00926237	0.00540912	0.0871788	922	0.589675
metab_100020492	glucuronide of piperine metabolite C17H21NO3 (4)*		Xenobiotics	Food Component/Plant	family.Hydrogenoanaerobacterium	0.0714371	0.0417191	0.0871835	922	0.589693
metab_999923593	X - 23593		NA	NA	genus..Clostridium..innocuum.group	-0.0253953	0.0148309	0.0871861	922	0.589701
metab_100002953	16-hydroxypalmitate		Lipid	Fatty Acid, Monohydroxy	family.UCG.011	-0.0197258	0.01152	0.0871886	922	0.589702
metab_100006298	lignoceroyl sphingomyelin (d18:1/24:0)		Lipid	Sphingomyelins	genus.Dialister	-0.00829367	0.00484356	0.0871885	922	0.589702
metab_100001198	myristoleate (14:1n5)		Lipid	Long Chain Monounsaturated Fatty Acid	genus.Allisonella	-0.0371718	0.021709	0.0871948	922	0.589709
metab_100001579	2-hydroxypalmitate		Lipid	Fatty Acid, Monohydroxy	genus..Eubacterium..siraeum.group	0.00887898	0.00518546	0.087193	922	0.589709
metab_100004634	3-methoxytyramine sulfate		Amino Acid	Tyrosine Metabolism	Species.inulinivorans	0.00801974	0.00468368	0.0871948	922	0.589709
metab_240	3-(4-hydroxyphenyl)lactate		Amino Acid	Tyrosine Metabolism	genus.Lachnoclostridium	-0.0131522	0.00768104	0.0871918	922	0.589709
metab_999921442	X - 21442		NA	NA	Species.xylaniphila	-0.119411	0.0697389	0.0871982	922	0.589723
metab_999916964	X - 16964		NA	NA	genus.Fournierella	-0.0195624	0.0114251	0.087201	922	0.589734
metab_100001734	N6-acetyllysine		Amino Acid	Lysine Metabolism	family.Micrococcaceae	-0.0389431	0.0227445	0.0872083	922	0.589754
metab_100003901	2-stearoyl-GPE (18:0)*		Lipid	Lysophospholipid	class.Verrucomicrobiae	0.0136346	0.0079632	0.0872091	922	0.589754
metab_100008999	1-(1-enyl-stearoyl)-2-arachidonoyl-GPE (P-18:0/20:4)*		Lipid	Plasmalogen	order.Bacteroidales	0.0250965	0.0146573	0.0872053	922	0.589754
metab_999923639	X - 23639		NA	NA	genus.GCA.900066575	0.0146811	0.00857439	0.0872085	922	0.589754
metab_100000015	xanthurenate		Amino Acid	Tryptophan Metabolism	family.vadinBE97	-0.0565665	0.0330377	0.0872124	922	0.589762
metab_100002356	(16 or 17)-methylstearate (a19:0 or i19:0)		Lipid	Fatty Acid, Branched	phylum.Actinobacteriota	-0.0197879	0.0115573	0.087218	922	0.589762
metab_100002613	pantoate		Cofactors and Vitamins	Pantothenate and CoA Metabolism	order.Monoglobales	0.0182337	0.0106495	0.0872166	922	0.589762
metab_100008914	1-palmitoyl-2-arachidonoyl-GPC (16:0/20:4n6)		Lipid	Phosphatidylcholine (PC)	order.Bacteroidales	0.0159301	0.00930414	0.0872172	922	0.589762
metab_1102	gamma-glutamyltyrosine		Peptide	Gamma-glutamyl Amino Acid	family.Bifidobacteriaceae	0.00996434	0.00581976	0.0872167	922	0.589762
metab_1342	3-methoxytyrosine		Amino Acid	Tyrosine Metabolism	family.Erysipelotrichaceae	-0.010825	0.0063224	0.0872151	922	0.589762
metab_100015791	sphingomyelin (d18:2/23:1)*		Lipid	Sphingomyelins	Species.dispar	-0.025099	0.0146594	0.0872197	922	0.589765
metab_100000258	glycerol 3-phosphate		Lipid	Glycerolipid Metabolism	family.Hungateiclostridiaceae	0.0281992	0.0164703	0.0872229	922	0.589778
metab_1526	1-palmitoyl-2-oleoyl-GPE (16:0/18:1)		Lipid	Phosphatidylethanolamine (PE)	genus.UCG.005	-0.0191496	0.011185	0.0872298	922	0.589807
metab_999917685	X - 17685		NA	NA	family.Christensenellaceae	-0.0402892	0.0235322	0.0872293	922	0.589807
metab_100003258	2-O-methylascorbic acid		Cofactors and Vitamins	Ascorbate and Aldarate Metabolism	Species.intestinalis.1	-0.0133136	0.00777634	0.0872332	922	0.589822
metab_100002067	pregnenediol sulfate (C21H34O5S)*		Lipid	Pregnenolone Steroids	Species.salyersiae	0.0296054	0.0172923	0.0872353	922	0.589827
metab_999925343	X - 25343		NA	NA	Species.bacterium	0.0127556	0.00745052	0.0872369	922	0.589829
metab_100000626	sphingosine 1-phosphate		Lipid	Sphingosines	genus.Phocea	-0.0293454	0.0171411	0.0872471	922	0.589839
metab_100001731	indoleacetylglutamine		Amino Acid	Tryptophan Metabolism	family.Bacteroidaceae	-0.034508	0.0201565	0.0872446	922	0.589839
metab_100020253	glycine conjugate of C10H12O2*		Partially Characterized Molecules	Partially Characterized Molecules	Species.togonis	0.038585	0.0225376	0.08724	922	0.589839
metab_100020837	2,6-dihydroxybenzoic acid		Xenobiotics	Drug - Topical Agents	Species.fragilis	-0.0209	0.0122079	0.0872435	922	0.589839
metab_100021709	branched-chain, straight-chain, or cyclopropyl 12:1 fatty acid*		Partially Characterized Molecules	Partially Characterized Molecules	genus.Catenisphaera	-0.0346485	0.0202388	0.0872484	922	0.589839
metab_999917335	X - 17335		NA	NA	genus.Rikenella	-0.0469522	0.0274256	0.0872485	922	0.589839
metab_999917676	X - 17676		NA	NA	family.Tannerellaceae	0.0145856	0.0085197	0.0872475	922	0.589839
metab_999924306	X - 24306		NA	NA	Species.massiliensis.2	0.0203941	0.0119123	0.0872411	922	0.589839
metab_100015744	ceramide (d18:2/24:1, d18:1/24:2)*		Lipid	Ceramides	genus.Butyrivibrio	-0.0128032	0.00747861	0.0872509	922	0.589846
metab_100002227	4-cholesten-3-one		Lipid	Sterol	Species.rubiinfantis	0.0329369	0.0192395	0.0872554	922	0.589847
metab_100005985	sphingomyelin (d18:2/14:0, d18:1/14:1)*		Lipid	Sphingomyelins	phylum.Desulfobacterota	-0.0144798	0.00845811	0.0872568	922	0.589847
metab_100006376	3-methoxycatechol sulfate (2)		Xenobiotics	Benzoate Metabolism	order.Clostridia.UCG.014	0.0176409	0.0103045	0.0872524	922	0.589847
metab_100009027	sphingomyelin (d18:0/18:0, d19:0/17:0)*		Lipid	Dihydrosphingomyelins	phylum.Actinobacteriota	-0.0223566	0.0130593	0.0872574	922	0.589847
metab_1001	trans-4-hydroxyproline		Amino Acid	Urea cycle; Arginine and Proline Metabolism	order.Izemoplasmatales	-0.0277602	0.0162156	0.0872544	922	0.589847
metab_100001182	docosadienoate (22:2n6)		Lipid	Long Chain Polyunsaturated Fatty Acid (n3 and n6)	phylum.Bacteroidota	0.0289821	0.0169295	0.087259	922	0.589849
metab_100000870	saccharin		Xenobiotics	Food Component/Plant	Species.intestinihominis	0.075481	0.0440917	0.0872619	922	0.58986
metab_100000453	paraxanthine		Xenobiotics	Xanthine Metabolism	Species.merdae	0.0249704	0.0145867	0.0872715	922	0.589893
metab_100003000	1-(1-enyl-palmitoyl)-GPE (P-16:0)*		Lipid	Lysoplasmalogen	genus.Lacticaseibacillus	0.0225149	0.0131524	0.0872723	922	0.589893
metab_999912411	X - 12411		NA	NA	Species.parvulum	-0.0756851	0.0442122	0.0872711	922	0.589893
metab_999917612	X - 17612		NA	NA	family.Methanobacteriaceae	-0.0564537	0.0329782	0.0872731	922	0.589893
metab_999925420	X - 25420		NA	NA	genus.Anaerofustis	-0.0490749	0.0286677	0.0872731	922	0.589893
metab_189	N6,N6,N6-trimethyllysine		Amino Acid	Lysine Metabolism	Species.formicigenerans	0.0207163	0.0121021	0.0872825	922	0.589939
metab_999919141	X - 19141		NA	NA	genus.Lachnospiraceae.ND3007.group	0.0195832	0.0114401	0.087282	922	0.589939
metab_100000846	erythritol		Xenobiotics	Food Component/Plant	genus..Eubacterium..xylanophilum.group	0.0115558	0.00675103	0.0873002	922	0.589977
metab_100000998	citramalate		Amino Acid	Glutamate Metabolism	order.Christensenellales	0.0188788	0.011029	0.0872935	922	0.589977
metab_100001149	3-methylcrotonylglycine		Amino Acid	Leucine, Isoleucine and Valine Metabolism	Species.massiliensis.2	-0.0167432	0.00978144	0.087296	922	0.589977
metab_100001277	10-nonadecenoate (19:1n9)		Lipid	Long Chain Monounsaturated Fatty Acid	genus..Eubacterium..ruminantium.group	0.0134199	0.00783995	0.0872951	922	0.589977
metab_100001425	5,6-dihydrouridine		Nucleotide	Pyrimidine Metabolism, Uracil containing	genus..Ruminococcus..torques.group	0.01188	0.00694045	0.0873008	922	0.589977
metab_100001606	cholesterol sulfate		Lipid	Sterol	genus.Lachnospiraceae.UCG.003	-0.0189424	0.0110663	0.0872976	922	0.589977
metab_100001612	N-acetyl-aspartyl-glutamate (NAAG)		Amino Acid	Glutamate Metabolism	genus.Anaeroplasma	-0.0177615	0.0103762	0.0872919	922	0.589977
metab_100002199	tridecenedioate (C13:1-DC)*		Lipid	Fatty Acid, Dicarboxylate	genus.Oscillospira	-0.0194042	0.0113361	0.0872973	922	0.589977
metab_100020631	4-methylhexanoylglutamine		Lipid	Fatty Acid Metabolism (Acyl Glutamine)	genus.Lachnospiraceae.FCS020.group	-0.0192231	0.0112303	0.0872983	922	0.589977
metab_100021208	4-vinylcatechol sulfate		Xenobiotics	Benzoate Metabolism	Species.funiformis	-0.0769733	0.0449674	0.0872904	922	0.589977
metab_100001198	myristoleate (14:1n5)		Lipid	Long Chain Monounsaturated Fatty Acid	genus.CAG.873	0.0277855	0.0162331	0.0873087	922	0.589997
metab_100001247	octanoylcarnitine (C8)		Lipid	Fatty Acid Metabolism (Acyl Carnitine, Medium Chain)	genus.CAG.873	0.0260778	0.0152355	0.0873099	922	0.589997
metab_100001950	bilirubin (E,E)*		Cofactors and Vitamins	Hemoglobin and Porphyrin Metabolism	genus.Oxalobacter	0.0295091	0.01724	0.0873069	922	0.589997
metab_100002514	hydantoin-5-propionate		Amino Acid	Histidine Metabolism	family..Eubacterium..coprostanoligenes.group	0.0242734	0.0141812	0.0873071	922	0.589997
metab_100020425	1-carboxyethylleucine	N-lactoyl leucine	Amino Acid	Leucine, Isoleucine and Valine Metabolism	Species.evryensis	0.0458611	0.0267935	0.0873103	922	0.589997
metab_100000708	isovalerate (i5:0)		Amino Acid	Leucine, Isoleucine and Valine Metabolism	Species.omnicolens	0.0446365	0.0260791	0.0873226	922	0.589998
metab_100000840	tartronate (hydroxymalonate)		Xenobiotics	Food Component/Plant	genus.Anaerofustis	-0.0353048	0.0206265	0.087315	922	0.589998
metab_100001055	isobutyrylcarnitine (C4)		Amino Acid	Leucine, Isoleucine and Valine Metabolism	genus.Ligilactobacillus	-0.0265566	0.0155158	0.0873227	922	0.589998
metab_100001502	gamma-glutamyl-2-aminobutyrate		Peptide	Gamma-glutamyl Amino Acid	class.Actinobacteria	-0.00912534	0.00533147	0.0873195	922	0.589998
metab_100006098	3-hydroxypyridine sulfate		Xenobiotics	Chemical	Species.urinimassiliense	-0.131414	0.0767795	0.0873229	922	0.589998
metab_100006282	umbelliferone sulfate		Xenobiotics	Food Component/Plant	genus.Lactiplantibacillus	-0.0911816	0.053273	0.0873206	922	0.589998
metab_100009225	1-(1-enyl-stearoyl)-2-linoleoyl-GPE (P-18:0/18:2)*		Lipid	Plasmalogen	genus..Bacteroides..pectinophilus.group	0.0275182	0.0160776	0.087321	922	0.589998
metab_100020833	2-ketocaprylate		Amino Acid	Leucine, Isoleucine and Valine Metabolism	genus.Coprobacter	-0.0228404	0.0133447	0.0873231	922	0.589998
metab_100021784	4-chlorobenzoic acid		Xenobiotics	Chemical	order.Bifidobacteriales	-0.00355001	0.00207406	0.0873152	922	0.589998
metab_512	taurine		Amino Acid	Methionine, Cysteine, SAM and Taurine Metabolism	Species.stercoris.1	-0.00958999	0.00560293	0.0873186	922	0.589998
metab_100001577	N-acetylcitrulline		Amino Acid	Urea cycle; Arginine and Proline Metabolism	Species.merdae	-0.0192966	0.0112743	0.0873255	922	0.590005
metab_100001561	2-palmitoleoyl-GPC (16:1)*		Lipid	Lysophospholipid	Species.muciniphila	0.0135315	0.00790601	0.0873293	922	0.590008
metab_100001613	tetradecanedioate (C14-DC)		Lipid	Fatty Acid, Dicarboxylate	genus.Monoglobus	-0.0210262	0.0122849	0.0873279	922	0.590008
metab_100009027	sphingomyelin (d18:0/18:0, d19:0/17:0)*		Lipid	Dihydrosphingomyelins	class.Methanobacteria	-0.0375906	0.0219631	0.0873312	922	0.590008
metab_100015840	dihomo-linolenoylcarnitine (C20:3n3 or 6)*		Lipid	Fatty Acid Metabolism (Acyl Carnitine, Polyunsaturated)	genus.Monoglobus	-0.0142078	0.00830118	0.0873311	922	0.590008
metab_50	spermidine		Amino Acid	Polyamine Metabolism	family.Pasteurellaceae	0.0169336	0.00989383	0.0873323	922	0.590008
metab_999921829	X - 21829		NA	NA	family.Rikenellaceae	0.0211632	0.0123652	0.0873346	922	0.590015
metab_100015623	lactosyl-N-behenoyl-sphingosine (d18:1/22:0)*		Lipid	Lactosylceramides (LCER)	Species.biformis	0.018066	0.0105556	0.0873376	922	0.590026
metab_100000672	1-myristoyl-2-palmitoyl-GPC (14:0/16:0)		Lipid	Phosphatidylcholine (PC)	Species.equolifaciens	0.0273975	0.0160081	0.0873421	922	0.590048
metab_100000961	homoarginine		Amino Acid	Urea cycle; Arginine and Proline Metabolism	genus.Clostridium.sensu.stricto.1	0.0128031	0.00748091	0.0873506	922	0.590058
metab_100001270	myristoylcarnitine (C14)		Lipid	Fatty Acid Metabolism (Acyl Carnitine, Long Chain Saturated)	genus.Frisingicoccus	0.0207989	0.0121529	0.0873513	922	0.590058
metab_100004083	glycohyocholate		Lipid	Secondary Bile Acid Metabolism	family..Eubacterium..coprostanoligenes.group	-0.0307973	0.017995	0.08735	922	0.590058
metab_100010930	palmitoleoyl-linoleoyl-glycerol (16:1/18:2) [1]*		Lipid	Diacylglycerol	Species.pleomorphus	0.0920676	0.053796	0.0873525	922	0.590058
metab_100020241	gamma-glutamylcitrulline*		Peptide	Gamma-glutamyl Amino Acid	genus.Pediococcus	0.0439485	0.0256789	0.0873451	922	0.590058
metab_100021363	vanillic acid glycine		Xenobiotics	Food Component/Plant	genus.Enterococcus	0.0331243	0.0193547	0.0873489	922	0.590058
metab_445	orotate		Nucleotide	Pyrimidine Metabolism, Orotate containing	genus..Eubacterium..ruminantium.group	0.0104809	0.00612401	0.0873484	922	0.590058
metab_100001993	pregnenediol disulfate (C21H34O8S2)*		Lipid	Pregnenolone Steroids	family.Succinivibrionaceae	0.0672813	0.0393159	0.0873752	922	0.590121
metab_100002227	4-cholesten-3-one		Lipid	Sterol	Species.virosa	-0.0191789	0.0112073	0.0873764	922	0.590121
metab_100004601	1H-indole-7-acetic acid		Xenobiotics	Bacterial/Fungal	genus.Enterococcus	-0.0277964	0.016243	0.0873772	922	0.590121
metab_100006295	sphingomyelin (d18:1/22:1, d18:2/22:0, d16:1/24:1)*		Lipid	Sphingomyelins	order.Opitutales	-0.046151	0.0269682	0.0873727	922	0.590121
metab_100009394	hexadecadienoate (16:2n6)		Lipid	Long Chain Polyunsaturated Fatty Acid (n3 and n6)	genus.Slackia	-0.02653	0.0155025	0.087369	922	0.590121
metab_100021100	tetradecadienedioate (C14:2-DC)*		Lipid	Fatty Acid, Dicarboxylate	Species.butyriciproducens	0.0481098	0.028113	0.0873741	922	0.590121
metab_100021784	4-chlorobenzoic acid		Xenobiotics	Chemical	Species.tayi	-0.00802008	0.00468649	0.0873714	922	0.590121
metab_1239	2-hydroxystearate		Lipid	Fatty Acid, Monohydroxy	Species.mutans	0.0190271	0.0111185	0.0873739	922	0.590121
metab_800	cysteine		Amino Acid	Methionine, Cysteine, SAM and Taurine Metabolism	family.Clostridiaceae	0.0103112	0.0060252	0.0873664	922	0.590121
metab_999912112	X - 12112		NA	NA	order.Coriobacteriales	-0.0344202	0.0201134	0.0873743	922	0.590121
metab_999912906	X - 12906		NA	NA	family.Sutterellaceae	-0.0115651	0.00675792	0.0873669	922	0.590121
metab_999923644	X - 23644		NA	NA	Species.hadrus	0.0648927	0.0379193	0.0873674	922	0.590121
metab_999925520	X - 25520		NA	NA	genus.Latilactobacillus	-0.0345316	0.020179	0.0873809	922	0.590138
metab_100010936	oleoyl-arachidonoyl-glycerol (18:1/20:4) [1]*		Lipid	Diacylglycerol	Species.massiliensis	0.0218526	0.0127699	0.0873828	922	0.590142
metab_100004089	2-hydroxydecanoate		Lipid	Fatty Acid, Monohydroxy	genus.Latilactobacillus	0.0245248	0.0143316	0.0873848	922	0.590147
metab_252	succinate		Energy	TCA Cycle	order.Burkholderiales	-0.0105296	0.00615328	0.0873892	922	0.590165
metab_999918913	X - 18913		NA	NA	family.Clostridiaceae	0.0132993	0.00777181	0.08739	922	0.590165
metab_806	dimethylglycine		Amino Acid	Glycine, Serine and Threonine Metabolism	genus.Clostridium.sensu.stricto.1	0.00927875	0.00542235	0.0873924	922	0.590172
metab_100002749	S-methylcysteine		Amino Acid	Methionine, Cysteine, SAM and Taurine Metabolism	genus.Phascolarctobacterium	0.0116439	0.00680453	0.0873942	922	0.590172
metab_100003258	2-O-methylascorbic acid		Cofactors and Vitamins	Ascorbate and Aldarate Metabolism	Species.distasonis	-0.00873267	0.00510328	0.0873949	922	0.590172
metab_100004111	4-methylcatechol sulfate		Xenobiotics	Benzoate Metabolism	family.vadinBE97	-0.103755	0.0606344	0.0874001	922	0.590173
metab_111	3-hydroxyisobutyrate		Amino Acid	Leucine, Isoleucine and Valine Metabolism	order.Bacteroidales	0.0266041	0.0155473	0.0873978	922	0.590173
metab_407	lysine		Amino Acid	Lysine Metabolism	genus.Eggerthella	-0.0174287	0.0101853	0.0873994	922	0.590173
metab_999924337	X - 24337		NA	NA	Species.histaminiformans	0.0476221	0.0278301	0.0873978	922	0.590173
metab_100016038	(N(1) + N(8))-acetylspermidine		Amino Acid	Polyamine Metabolism	family.Micrococcaceae	-0.0438617	0.0256328	0.0874018	922	0.590175
metab_100001162	propionylcarnitine (C3)		Lipid	Fatty Acid Metabolism (also BCAA Metabolism)	genus.CHKCI001	-0.0581109	0.0339614	0.0874139	922	0.59018
metab_100001247	octanoylcarnitine (C8)		Lipid	Fatty Acid Metabolism (Acyl Carnitine, Medium Chain)	Species.muciniphila	0.0149539	0.00873942	0.087413	922	0.59018
metab_100004088	retinal		Cofactors and Vitamins	Vitamin A Metabolism	genus.Caproiciproducens	0.0240743	0.0140695	0.0874114	922	0.59018
metab_100005350	1-linolenoyl-GPC (18:3)*		Lipid	Lysophospholipid	Species.hadrus	0.0231782	0.0135459	0.0874134	922	0.59018
metab_100005391	3-(3-hydroxyphenyl)propionate sulfate		Xenobiotics	Benzoate Metabolism	Species.luti	0.0546622	0.0319458	0.0874129	922	0.59018
metab_100006614	adipoylcarnitine (C6-DC)		Lipid	Fatty Acid Metabolism (Acyl Carnitine, Dicarboxylate)	Species.merdae	0.0153245	0.00895587	0.0874085	922	0.59018
metab_100009009	1-(1-enyl-palmitoyl)-2-linoleoyl-GPC (P-16:0/18:2)*		Lipid	Plasmalogen	genus.Lactiplantibacillus	-0.0343067	0.0200493	0.0874086	922	0.59018
metab_100020541	11beta-hydroxyandrosterone glucuronide		Lipid	Androgenic Steroids	family.Bifidobacteriaceae	-0.0138245	0.00807922	0.0874083	922	0.59018
metab_537	trans-urocanate		Amino Acid	Histidine Metabolism	genus.UCG.003	0.0151644	0.00886234	0.0874095	922	0.59018
metab_376	isoleucine		Amino Acid	Leucine, Isoleucine and Valine Metabolism	genus..Eubacterium..hallii.group	0.0124095	0.00725242	0.0874155	922	0.590182
metab_100006190	2-acetamidophenol sulfate		Xenobiotics	Food Component/Plant	class.Verrucomicrobiae	0.0288599	0.0168667	0.0874188	922	0.590187
metab_999918901	X - 18901		NA	NA	genus..Eubacterium..brachy.group	-0.0462216	0.0270133	0.0874177	922	0.590187
metab_100001956	N-methylproline		Amino Acid	Urea cycle; Arginine and Proline Metabolism	family.Ethanoligenenaceae	-0.136354	0.079691	0.0874234	922	0.590191
metab_100015793	sphingomyelin (d17:2/16:0, d18:2/15:0)*		Lipid	Sphingomyelins	family.Anaerofustaceae	-0.0337455	0.0197222	0.0874228	922	0.590191
metab_999926119	X - 26119		NA	NA	Species.atypica	-0.0442627	0.0258688	0.0874213	922	0.590191
metab_100008904	1-stearoyl-2-oleoyl-GPC (18:0/18:1)		Lipid	Phosphatidylcholine (PC)	order.Lactobacillales	0.0109031	0.00637223	0.0874249	922	0.590193
metab_100001462	1-stearoyl-GPG (18:0)		Lipid	Lysophospholipid	genus.Lactococcus	0.0185916	0.0108658	0.0874263	922	0.590194
metab_100000997	3-hydroxydecanoate		Lipid	Fatty Acid, Monohydroxy	genus.Romboutsia	-0.0129461	0.00756666	0.0874401	922	0.590262
metab_100001403	5-acetylamino-6-amino-3-methyluracil		Xenobiotics	Xanthine Metabolism	family.Enterococcaceae	-0.045978	0.0268737	0.0874499	922	0.590262
metab_100001657	glycolithocholate sulfate*		Lipid	Secondary Bile Acid Metabolism	genus.Olsenella	-0.0478797	0.0279853	0.08745	922	0.590262
metab_100001948	succinylcarnitine (C4-DC)		Energy	TCA Cycle	family.Methanobacteriaceae	-0.0315025	0.0184127	0.0874466	922	0.590262
metab_100008928	2-hydroxybutyrate/2-hydroxyisobutyrate		Amino Acid	Glutathione Metabolism	class.Methanobacteria	-0.0310021	0.01812	0.0874427	922	0.590262
metab_100015797	heneicosapentaenoate (21:5n3)		Lipid	Long Chain Polyunsaturated Fatty Acid (n3 and n6)	genus.Anaerotruncus	-0.0435173	0.0254354	0.0874493	922	0.590262
metab_100015831	linolenoylcarnitine (C18:3)*		Lipid	Fatty Acid Metabolism (Acyl Carnitine, Polyunsaturated)	genus.Fournierella	-0.0191884	0.0112155	0.0874505	922	0.590262
metab_100015840	dihomo-linolenoylcarnitine (C20:3n3 or 6)*		Lipid	Fatty Acid Metabolism (Acyl Carnitine, Polyunsaturated)	class.Desulfovibrionia	-0.0117766	0.00688322	0.0874457	922	0.590262
metab_1628	glycochenodeoxycholate		Lipid	Primary Bile Acid Metabolism	genus.Lachnospiraceae.UCG.003	0.0509167	0.0297599	0.087446	922	0.590262
metab_415	methionine		Amino Acid	Methionine, Cysteine, SAM and Taurine Metabolism	family.Micrococcaceae	-0.0270595	0.0158156	0.0874405	922	0.590262
metab_999912112	X - 12112		NA	NA	genus.Catenisphaera	0.0592091	0.0346068	0.0874467	922	0.590262
metab_999912844	X - 12844		NA	NA	family.Saccharimonadaceae	0.0265077	0.0154937	0.0874545	922	0.590272
metab_999918899	X - 18899		NA	NA	Species.massiliensis.5	-0.0373479	0.0218298	0.0874541	922	0.590272
metab_1026	phosphoethanolamine		Lipid	Phospholipid Metabolism	genus.Olsenella	0.024203	0.0141468	0.0874574	922	0.590283
metab_100022005	bilirubin degradation product, C17H18N2O4 (1)**		Partially Characterized Molecules	Partially Characterized Molecules	genus.NK4A214.group	0.0147765	0.00863703	0.0874608	922	0.590297
metab_100001872	1-stearoyl-2-arachidonoyl-GPS (18:0/20:4)		Lipid	Phosphatidylserine (PS)	Species.intestinalis.2	-0.0341997	0.0199906	0.0874684	922	0.590325
metab_999911880	X - 11880		NA	NA	Species.massiliensis.2	0.026318	0.0153835	0.0874679	922	0.590325
metab_999918888	X - 18888		NA	NA	genus.Defluviitaleaceae.UCG.011	0.0227899	0.0133213	0.0874688	922	0.590325
metab_100019831	3-hydroxyphenylacetoylglutamine		Peptide	Acetylated Peptides	class.Alphaproteobacteria	0.019721	0.0115276	0.087475	922	0.590359
metab_100002126	16a-hydroxy DHEA 3-sulfate		Lipid	Androgenic Steroids	Species.cutis	-0.0774244	0.0452576	0.0874764	922	0.590359
metab_100000039	methionine sulfoxide		Amino Acid	Methionine, Cysteine, SAM and Taurine Metabolism	family.Coriobacteriaceae	-0.0091927	0.00537368	0.0874874	922	0.59036
metab_100000773	3-hydroxyoctanoate		Lipid	Fatty Acid, Monohydroxy	genus.Tuzzerella	0.020285	0.0118583	0.0875012	922	0.59036
metab_100001262	gamma-glutamyl-epsilon-lysine		Peptide	Gamma-glutamyl Amino Acid	Species.crossotus	-0.00874714	0.00511341	0.0874989	922	0.59036
metab_100001294	gamma-glutamylglycine		Peptide	Gamma-glutamyl Amino Acid	Species.massiliensis.9	-0.0427541	0.0249932	0.0874985	922	0.59036
metab_100001412	N2,N2-dimethylguanosine		Nucleotide	Purine Metabolism, Guanine containing	genus.Flavonifractor	-0.0121935	0.00712765	0.087479	922	0.59036
metab_100001730	3,4-dihydroxybutyrate		Lipid	Fatty Acid, Dihydroxy	family..Eubacterium..coprostanoligenes.group	0.0157116	0.00918417	0.0874811	922	0.59036
metab_100001948	succinylcarnitine (C4-DC)		Energy	TCA Cycle	phylum.Actinobacteriota	0.0179062	0.0104675	0.0874967	922	0.59036
metab_100002514	hydantoin-5-propionate		Amino Acid	Histidine Metabolism	family.Bifidobacteriaceae	-0.0147615	0.00862943	0.0875031	922	0.59036
metab_100003686	N-palmitoylglycine		Lipid	Fatty Acid Metabolism (Acyl Glycine)	genus.Ligilactobacillus	-0.0145376	0.00849816	0.0874896	922	0.59036
metab_100004542	2-aminoheptanoate		Lipid	Fatty Acid, Amino	genus.Oscillibacter	-0.0151555	0.00885945	0.0874929	922	0.59036
metab_100005998	octadecanedioylcarnitine (C18-DC)*		Lipid	Fatty Acid Metabolism (Acyl Carnitine, Dicarboxylate)	order.Veillonellales.Selenomonadales	-0.0108963	0.00636987	0.0875038	922	0.59036
metab_100009345	1-palmitoleoyl-2-linolenoyl-GPC (16:1/18:3)*		Lipid	Phosphatidylcholine (PC)	family.Enterococcaceae	0.0257718	0.0150659	0.087504	922	0.59036
metab_100015838	eicosenoylcarnitine (C20:1)*		Lipid	Fatty Acid Metabolism (Acyl Carnitine, Monounsaturated)	Species.stercoris.1	-0.0122169	0.00714174	0.0874985	922	0.59036
metab_100015966	carotene diol (1)		Cofactors and Vitamins	Vitamin A Metabolism	genus.Lachnospiraceae.AC2044.group	0.0180764	0.0105671	0.0874979	922	0.59036
metab_100016069	5-dodecenoylcarnitine (C12:1)		Lipid	Fatty Acid Metabolism (Acyl Carnitine, Monounsaturated)	genus.Ruminiclostridium	0.0572007	0.033439	0.0875046	922	0.59036
metab_100019968	lyxonate		Carbohydrate	Pentose Metabolism	Species.massiliensis.3	0.0200598	0.0117266	0.0874984	922	0.59036
metab_100021728	cis-3,4-methyleneheptanoylcarnitine		Lipid	Fatty Acid Metabolism (Acyl Carnitine, Medium Chain)	genus..Eubacterium..hallii.group	0.0250839	0.0146629	0.0874848	922	0.59036
metab_1022	picolinate		Amino Acid	Tryptophan Metabolism	order.Flavobacteriales	-0.0289835	0.0169434	0.087503	922	0.59036
metab_112	3-hydroxy-3-methylglutarate		Lipid	Mevalonate Metabolism	family.Acholeplasmataceae	-0.0252827	0.0147798	0.0875002	922	0.59036
metab_1256	choline		Lipid	Phospholipid Metabolism	Species.omnicolens	0.0449167	0.0262565	0.0874874	922	0.59036
metab_999921821	X - 21821		NA	NA	family.Prevotellaceae	0.0156459	0.00914598	0.0874878	922	0.59036
metab_999921834	X - 21834		NA	NA	genus.Intestinimonas	-0.0267788	0.0156543	0.0874971	922	0.59036
metab_100002488	isoursodeoxycholate		Lipid	Secondary Bile Acid Metabolism	Species.succinatiphilus	0.103563	0.0605436	0.087512	922	0.590367
metab_100005850	3-methylglutarylcarnitine (2)		Amino Acid	Leucine, Isoleucine and Valine Metabolism	order.Actinomycetales	-0.0579206	0.0338607	0.0875119	922	0.590367
metab_100009406	palmitoleoylcarnitine (C16:1)*		Lipid	Fatty Acid Metabolism (Acyl Carnitine, Monounsaturated)	Species.lenta	0.022612	0.013219	0.0875109	922	0.590367
metab_100020211	3-hydroxybutyroylglycine**		Lipid	Fatty Acid Metabolism (Acyl Glycine)	family.Marinifilaceae	0.0206639	0.0120802	0.0875098	922	0.590367
metab_999924518	X - 24518		NA	NA	genus.Rikenella	0.0444166	0.0259659	0.0875085	922	0.590367
metab_999911444	X - 11444		NA	NA	genus.Faecalibacterium	0.0239117	0.0139791	0.0875158	922	0.590384
metab_100001399	1,7-dimethylurate		Xenobiotics	Xanthine Metabolism	genus.GCA.900066575	0.0295023	0.0172476	0.0875198	922	0.590394
metab_100005717	1-palmitoyl-GPG (16:0)*		Lipid	Lysophospholipid	Species.disporicum	0.0213828	0.0125008	0.0875186	922	0.590394
metab_100000665	docosahexaenoate (DHA; 22:6n3)		Lipid	Long Chain Polyunsaturated Fatty Acid (n3 and n6)	Species.paraputrificum	0.042606	0.0249088	0.0875256	922	0.590424
metab_100001882	glycosyl-N-stearoyl-sphingosine (d18:1/18:0)		Lipid	Hexosylceramides (HCER)	genus.Rikenella	-0.0383101	0.0223976	0.087531	922	0.590426
metab_100009042	5-hydroxyindole sulfate		Amino Acid	Tryptophan Metabolism	Species.dispar	-0.0315813	0.0184637	0.0875302	922	0.590426
metab_1053	3-ureidopropionate		Nucleotide	Pyrimidine Metabolism, Uracil containing	Species.tayi	0.0195086	0.0114055	0.0875309	922	0.590426
metab_999924243	X - 24243		NA	NA	Species.tertium	0.0950292	0.0555575	0.0875289	922	0.590426
metab_100019975	hexadecenedioate (C16:1-DC)*		Lipid	Fatty Acid, Dicarboxylate	genus.Ruminococcus	-0.0174787	0.0102188	0.0875324	922	0.590427
metab_100001502	gamma-glutamyl-2-aminobutyrate		Peptide	Gamma-glutamyl Amino Acid	class.Negativicutes	-0.0100916	0.00590007	0.0875381	922	0.590429
metab_100001579	2-hydroxypalmitate		Lipid	Fatty Acid, Monohydroxy	class.Synergistia	-0.0273388	0.0159838	0.0875389	922	0.590429
metab_100015752	glycosyl-N-(2-hydroxynervonoyl)-sphingosine (d18:1/24:1(2OH))*		Lipid	Hexosylceramides (HCER)	Species.bouchesdurhonensis	0.0397762	0.0232553	0.0875381	922	0.590429
metab_999924337	X - 24337		NA	NA	genus.Eubacterium	0.0377749	0.0220853	0.0875392	922	0.590429
metab_999926119	X - 26119		NA	NA	genus.Sanguibacteroides	-0.0653112	0.0381845	0.0875388	922	0.590429
metab_999911308	X - 11308		NA	NA	Species.massiliensis.9	-0.0564373	0.0329965	0.087541	922	0.590433
metab_100000551	4-methyl-2-oxopentanoate		Amino Acid	Leucine, Isoleucine and Valine Metabolism	order.Bifidobacteriales	-0.007643	0.00446857	0.0875427	922	0.590436
metab_999924473	X - 24473		NA	NA	order.Oscillospirales	-0.0948885	0.055478	0.0875441	922	0.590437
metab_999919438	X - 19438		NA	NA	genus.Dielma	0.0694093	0.0405814	0.0875457	922	0.590439
metab_100006260	6-hydroxyindole sulfate		Xenobiotics	Chemical	genus.UCG.009	-0.0279458	0.0163394	0.0875529	922	0.590453
metab_100015971	cortolone glucuronide (1)		Lipid	Corticosteroids	genus.Oscillospira	-0.0143287	0.00837772	0.0875528	922	0.590453
metab_1135	ursodeoxycholate		Lipid	Secondary Bile Acid Metabolism	family.Actinomycetaceae	0.0859311	0.050242	0.0875512	922	0.590453
metab_1258	anthranilate		Amino Acid	Tryptophan Metabolism	genus.Weissella	-0.0372554	0.0217824	0.0875509	922	0.590453
metab_926	caproate (6:0)		Lipid	Medium Chain Fatty Acid	Species.parasanguinis	-0.0168215	0.00983541	0.0875587	922	0.590484
metab_100001108	3-methylxanthine		Xenobiotics	Xanthine Metabolism	order.Micrococcales	-0.100347	0.0586727	0.0875615	922	0.590485
metab_100001469	N1-Methyl-4-pyridone-3-carboxamide		Cofactors and Vitamins	Nicotinate and Nicotinamide Metabolism	genus.Victivallis	-0.0457903	0.0267734	0.0875606	922	0.590485
metab_100001594	beta-hydroxyisovaleroylcarnitine		Amino Acid	Leucine, Isoleucine and Valine Metabolism	family.UCG.010	-0.011499	0.0067235	0.0875651	922	0.590492
metab_100005383	N-methylpipecolate		Xenobiotics	Bacterial/Fungal	genus.Intestinibacter	0.0201116	0.0117593	0.0875643	922	0.590492
metab_1215	N-acetylglucosaminylasparagine		Carbohydrate	Aminosugar Metabolism	genus.Lactonifactor	0.0369269	0.0215914	0.0875663	922	0.590492
metab_100001051	1-methylhistidine		Amino Acid	Histidine Metabolism	Species.mucilaginosa	-0.0560433	0.03277	0.0875779	922	0.590501
metab_100001466	3-methylcytidine		Nucleotide	Pyrimidine Metabolism, Cytidine containing	order.Victivallales	-0.025999	0.0152019	0.0875692	922	0.590501
metab_100002014	5alpha-pregnan-3beta,20alpha-diol monosulfate (2)		Lipid	Progestin Steroids	genus.Lachnospiraceae.ND3007.group	0.0224355	0.0131186	0.087576	922	0.590501
metab_100006298	lignoceroyl sphingomyelin (d18:1/24:0)		Lipid	Sphingomyelins	family.Eggerthellaceae	0.0109316	0.00639186	0.0875707	922	0.590501
metab_100009139	1-myristoyl-2-arachidonoyl-GPC (14:0/20:4)*		Lipid	Phosphatidylcholine (PC)	phylum.Actinobacteriota	0.022762	0.0133095	0.0875769	922	0.590501
metab_100015737	ceramide (d18:1/17:0, d17:1/18:0)*		Lipid	Ceramides	genus.Haemophilus	-0.0198682	0.0116175	0.0875777	922	0.590501
metab_100020262	glutamine conjugate of C6H10O2 (2)*		Partially Characterized Molecules	Partially Characterized Molecules	family.Ethanoligenenaceae	0.0876096	0.0512276	0.0875776	922	0.590501
metab_999911880	X - 11880		NA	NA	genus.Family.XIII.AD3011.group	-0.0231937	0.0135619	0.087576	922	0.590501
metab_815	tyrosine		Amino Acid	Tyrosine Metabolism	Species.finegoldii.1	-0.0133547	0.00780888	0.0875795	922	0.590503
metab_100000445	theobromine		Xenobiotics	Xanthine Metabolism	Species.filiformis	-0.0572747	0.0334906	0.0875833	922	0.590519
metab_100000706	alpha-hydroxyisocaproate		Amino Acid	Leucine, Isoleucine and Valine Metabolism	phylum.Actinobacteriota	-0.0147329	0.00861534	0.0875999	922	0.590519
metab_100000963	homocitrulline		Amino Acid	Urea cycle; Arginine and Proline Metabolism	family.Peptostreptococcaceae	-0.0159001	0.00929747	0.087586	922	0.590519
metab_100001034	indoleacetate		Amino Acid	Tryptophan Metabolism	order.Izemoplasmatales	-0.0391315	0.0228833	0.0876066	922	0.590519
metab_100001051	1-methylhistidine		Amino Acid	Histidine Metabolism	genus..Clostridium..innocuum.group	-0.0254745	0.014897	0.0876061	922	0.590519
metab_100001054	butyrylcarnitine (C4)		Lipid	Fatty Acid Metabolism (also BCAA Metabolism)	Species.invisus	-0.015137	0.00885135	0.0875892	922	0.590519
metab_100001577	N-acetylcitrulline		Amino Acid	Urea cycle; Arginine and Proline Metabolism	genus.Ruminococcus	-0.0253752	0.0148382	0.0875916	922	0.590519
metab_100002094	gamma-CEHC		Cofactors and Vitamins	Tocopherol Metabolism	Species.intestinalis.1	0.0246162	0.014395	0.0876055	922	0.590519
metab_100005864	methyl glucopyranoside (alpha + beta)		Xenobiotics	Food Component/Plant	genus.Lactobacillus	-0.0294305	0.0172094	0.0875892	922	0.590519
metab_100006115	arabonate/xylonate		Carbohydrate	Pentose Metabolism	Species.ovatus	0.0178034	0.0104107	0.0875938	922	0.590519
metab_100008914	1-palmitoyl-2-arachidonoyl-GPC (16:0/20:4n6)		Lipid	Phosphatidylcholine (PC)	genus.Candidatus.Soleaferrea	0.0150356	0.00879212	0.0875918	922	0.590519
metab_100009009	1-(1-enyl-palmitoyl)-2-linoleoyl-GPC (P-16:0/18:2)*		Lipid	Plasmalogen	genus.Rikenellaceae.RC9.gut.group	-0.0376364	0.0220087	0.0876017	922	0.590519
metab_100009225	1-(1-enyl-stearoyl)-2-linoleoyl-GPE (P-18:0/18:2)*		Lipid	Plasmalogen	genus.Hungatella	-0.0208055	0.0121664	0.0876001	922	0.590519
metab_100010917	palmitoyl-oleoyl-glycerol (16:0/18:1) [2]*		Lipid	Diacylglycerol	order.Saccharimonadales	0.0361728	0.0211517	0.0875854	922	0.590519
metab_100020851	3-ethylcatechol sulfate (1)		Xenobiotics	Food Component/Plant	genus..Eubacterium..nodatum.group	-0.0623849	0.0364815	0.0876074	922	0.590519
metab_1021	5-oxoproline		Amino Acid	Glutathione Metabolism	Species.shahii	-0.00990349	0.00579113	0.0875938	922	0.590519
metab_1090	bilirubin (Z,Z)		Cofactors and Vitamins	Hemoglobin and Porphyrin Metabolism	genus.Blautia	-0.0351375	0.0205476	0.0876047	922	0.590519
metab_2054	ethylmalonate		Amino Acid	Leucine, Isoleucine and Valine Metabolism	genus.GCA.900066575	0.0201658	0.0117925	0.0876062	922	0.590519
metab_999911478	X - 11478		NA	NA	Species.copri	0.0191101	0.011175	0.0876003	922	0.590519
metab_999925343	X - 25343		NA	NA	genus.Rothia	-0.0631308	0.0369173	0.0876039	922	0.590519
metab_100000014	hippurate		Xenobiotics	Benzoate Metabolism	Species.eggerthii	0.0204085	0.0119357	0.0876397	922	0.590519
metab_100000036	3-methyl-2-oxovalerate		Amino Acid	Leucine, Isoleucine and Valine Metabolism	Species.massiliensis.5	-0.0227722	0.013318	0.0876366	922	0.590519
metab_100000665	docosahexaenoate (DHA; 22:6n3)		Lipid	Long Chain Polyunsaturated Fatty Acid (n3 and n6)	genus.Leuconostoc	-0.0735292	0.0430052	0.0876564	922	0.590519
metab_100000961	homoarginine		Amino Acid	Urea cycle; Arginine and Proline Metabolism	family.Clostridiaceae	0.0136241	0.0079686	0.0876662	922	0.590519
metab_100001022	threonate		Cofactors and Vitamins	Ascorbate and Aldarate Metabolism	family.Selenomonadaceae	0.0249211	0.0145753	0.0876481	922	0.590519
metab_100001083	indolepropionate		Amino Acid	Tryptophan Metabolism	class.Bacilli	-0.045789	0.0267814	0.0876642	922	0.590519
metab_100001086	N-(2-furoyl)glycine		Xenobiotics	Food Component/Plant	order.Coriobacteriales	0.0307599	0.0179911	0.0876651	922	0.590519
metab_100001170	3-hydroxy-2-ethylpropionate		Amino Acid	Leucine, Isoleucine and Valine Metabolism	genus.Erysipelatoclostridium	-0.0114551	0.00669964	0.0876508	922	0.590519
metab_100001263	1-palmitoyl-GPC (16:0)		Lipid	Lysophospholipid	class.Desulfovibrionia	-0.0112004	0.00655049	0.0876428	922	0.590519
metab_100001271	1-stearoyl-GPC (18:0)		Lipid	Lysophospholipid	genus..Eubacterium..hallii.group	0.0166468	0.00973637	0.0876609	922	0.590519
metab_100001551	1-arachidonoyl-GPC (20:4n6)*		Lipid	Lysophospholipid	genus.Catenisphaera	0.0281295	0.0164511	0.0876369	922	0.590519
metab_100001778	1-linoleoyl-GPI (18:2)*		Lipid	Lysophospholipid	Species.plebeius	-0.0145747	0.0085241	0.0876471	922	0.590519
metab_100001988	5alpha-pregnan-3beta,20alpha-diol disulfate		Lipid	Progestin Steroids	genus.Anaerofustis	-0.0594811	0.0347899	0.0876658	922	0.590519
metab_100002196	13-HODE + 9-HODE		Lipid	Fatty Acid, Monohydroxy	Species.wadsworthensis	0.0171277	0.0100174	0.0876544	922	0.590519
metab_100003151	linoleoylcarnitine (C18:2)*		Lipid	Fatty Acid Metabolism (Acyl Carnitine, Polyunsaturated)	genus.Fusicatenibacter	0.0155032	0.0090671	0.0876465	922	0.590519
metab_100004208	guaiacol sulfate		Xenobiotics	Benzoate Metabolism	genus.Anaerofilum	-0.0483005	0.0282468	0.0876247	922	0.590519
metab_100005402	11-ketoetiocholanolone glucuronide		Lipid	Androgenic Steroids	genus.Papillibacter	-0.0506786	0.0296362	0.0876103	922	0.590519
metab_100009007	1-(1-enyl-palmitoyl)-2-oleoyl-GPC (P-16:0/18:1)*		Lipid	Plasmalogen	order.Peptostreptococcales.Tissierellales	0.0191284	0.0111862	0.0876165	922	0.590519
metab_100009007	1-(1-enyl-palmitoyl)-2-oleoyl-GPC (P-16:0/18:1)*		Lipid	Plasmalogen	order.Pseudomonadales	-0.0332634	0.0194541	0.0876442	922	0.590519
metab_100009069	1-(1-enyl-palmitoyl)-2-linoleoyl-GPE (P-16:0/18:2)*		Lipid	Plasmalogen	genus.Anaeroplasma	-0.0216338	0.0126517	0.087624	922	0.590519
metab_100009069	1-(1-enyl-palmitoyl)-2-linoleoyl-GPE (P-16:0/18:2)*		Lipid	Plasmalogen	genus..Bacteroides..pectinophilus.group	0.0252846	0.0147878	0.0876478	922	0.590519
metab_100010916	palmitoyl-oleoyl-glycerol (16:0/18:1) [1]*		Lipid	Diacylglycerol	Species.longum	0.0157668	0.0092217	0.087662	922	0.590519
metab_100015791	sphingomyelin (d18:2/23:1)*		Lipid	Sphingomyelins	genus..Clostridium..innocuum.group	-0.0285447	0.0166955	0.0876654	922	0.590519
metab_100020417	N6,N6-dimethyllysine		Amino Acid	Lysine Metabolism	genus.Flavonifractor	-0.0228778	0.0133794	0.0876301	922	0.590519
metab_100020515	2-naphthol sulfate		Xenobiotics	Chemical	genus.Fusicatenibacter	0.0338492	0.0197963	0.0876376	922	0.590519
metab_100021093	taurochenodeoxycholic acid 3-sulfate		Lipid	Secondary Bile Acid Metabolism	Species.massiliensis.6	-0.103855	0.0607336	0.0876121	922	0.590519
metab_100021208	4-vinylcatechol sulfate		Xenobiotics	Benzoate Metabolism	genus.UCG.003	-0.0307377	0.017975	0.0876108	922	0.590519
metab_100021467	pentose acid*		Partially Characterized Molecules	Partially Characterized Molecules	phylum.Bacteroidota	-0.0422054	0.0246821	0.087622	922	0.590519
metab_100021990	3-hydroxyoctanoylcarnitine (1)		Lipid	Fatty Acid Metabolism (Acyl Carnitine, Hydroxy)	genus.Clostridium.sensu.stricto.1	-0.0119648	0.00699793	0.087658	922	0.590519
metab_1084	N-acetylvaline		Amino Acid	Leucine, Isoleucine and Valine Metabolism	order.Actinomycetales	-0.0246886	0.0144389	0.0876391	922	0.590519
metab_1084	N-acetylvaline		Amino Acid	Leucine, Isoleucine and Valine Metabolism	Species.fairfieldensis	-0.0343616	0.020097	0.0876538	922	0.590519
metab_1087	erucate (22:1n9)		Lipid	Long Chain Monounsaturated Fatty Acid	Species.bacterium	0.01575	0.00921136	0.0876444	922	0.590519
metab_1087	erucate (22:1n9)		Lipid	Long Chain Monounsaturated Fatty Acid	Species.pectinoschiza	0.0175679	0.0102749	0.0876549	922	0.590519
metab_181	laurate (12:0)		Lipid	Medium Chain Fatty Acid	Species.dentium	0.044104	0.025795	0.0876541	922	0.590519
metab_189	N6,N6,N6-trimethyllysine		Amino Acid	Lysine Metabolism	genus.Veillonella	-0.0242925	0.0142084	0.087665	922	0.590519
metab_409	malate		Energy	TCA Cycle	Species.clarus	-0.0137801	0.00805863	0.0876193	922	0.590519
metab_872	thymidine		Nucleotide	Pyrimidine Metabolism, Thymine containing	genus.Anaerotruncus	-0.0124096	0.00725815	0.0876624	922	0.590519
metab_999910458	X - 10458		NA	NA	Species.finegoldii	0.0153591	0.00898318	0.0876595	922	0.590519
metab_999912221	X - 12221		NA	NA	Species.colihominis	-0.0492464	0.0288032	0.0876608	922	0.590519
metab_999916964	X - 16964		NA	NA	genus.Citrobacter	-0.0454691	0.0265921	0.0876383	922	0.590519
metab_999917010	X - 17010		NA	NA	family.Acholeplasmataceae	-0.0255223	0.0149259	0.0876274	922	0.590519
metab_999917438	X - 17438		NA	NA	Species.hominis	0.0168249	0.00983951	0.0876271	922	0.590519
metab_999921339	X - 21339		NA	NA	class.Gammaproteobacteria	-0.0175909	0.0102885	0.0876602	922	0.590519
metab_999921842	X - 21842		NA	NA	genus.Cloacibacillus	-0.0598591	0.0350095	0.0876526	922	0.590519
metab_999923680	X - 23680		NA	NA	genus.Odoribacter	-0.0183316	0.0107213	0.0876468	922	0.590519
metab_999924494	X - 24494		NA	NA	genus.Papillibacter	0.0522313	0.030546	0.0876291	922	0.590519
metab_999911852	X - 11852		NA	NA	genus.Parasutterella	-0.0500893	0.029297	0.0876688	922	0.590528
metab_100001614	hexadecanedioate (C16-DC)		Lipid	Fatty Acid, Dicarboxylate	family.Hafniaceae	-0.04639	0.0271338	0.0876749	922	0.59053
metab_100001756	4-ethylphenylsulfate		Xenobiotics	Benzoate Metabolism	genus.Latilactobacillus	-0.0529416	0.0309655	0.0876711	922	0.59053
metab_100002070	2-hydroxyglutarate		Lipid	Fatty Acid, Dicarboxylate	genus.CHKCI001	-0.0505961	0.0295941	0.0876755	922	0.59053
metab_100008957	sphingomyelin (d18:2/24:1, d18:1/24:2)*		Lipid	Sphingomyelins	genus.Sellimonas	-0.0128289	0.0075037	0.0876739	922	0.59053
metab_999912740	X - 12740		NA	NA	Species.histaminiformans	-0.158221	0.0925441	0.0876742	922	0.59053
metab_100003686	N-palmitoylglycine		Lipid	Fatty Acid Metabolism (Acyl Glycine)	family.Marinifilaceae	0.0119986	0.00701822	0.0876815	922	0.590561
metab_100008984	1-palmitoyl-2-palmitoleoyl-GPC (16:0/16:1)*		Lipid	Phosphatidylcholine (PC)	Species.caccae	-0.0118375	0.00692418	0.087691	922	0.590612
metab_100019975	hexadecenedioate (C16:1-DC)*		Lipid	Fatty Acid, Dicarboxylate	genus.Faecalitalea	-0.0353724	0.0206907	0.0876928	922	0.590612
metab_999921821	X - 21821		NA	NA	Species.intestinalis	-0.0177461	0.0103804	0.0876926	922	0.590612
metab_100000711	4-acetylphenol sulfate		Xenobiotics	Benzoate Metabolism	Species.animalis	0.0421899	0.0246791	0.0877003	922	0.590654
metab_100002024	5alpha-androstan-3beta,17beta-diol monosulfate (2)		Lipid	Androgenic Steroids	genus.Fournierella	-0.0311355	0.0182129	0.0877027	922	0.590658
metab_1113	4-acetamidobutanoate		Amino Acid	Polyamine Metabolism	Species.hadrus	0.0190067	0.0111182	0.0877048	922	0.590658
metab_999912101	X - 12101		NA	NA	genus.Anaerofilum	-0.0428178	0.0250467	0.0877036	922	0.590658
metab_100002024	5alpha-androstan-3beta,17beta-diol monosulfate (2)		Lipid	Androgenic Steroids	genus.Butyricimonas	0.0291898	0.0170752	0.08771	922	0.590676
metab_999918921	X - 18921		NA	NA	order.Pseudomonadales	-0.0560069	0.0327624	0.08771	922	0.590676
metab_100020825	3-hydroxyhexanoylcarnitine (1)		Lipid	Fatty Acid Metabolism (Acyl Carnitine, Hydroxy)	Species.ndongoniae	0.0310809	0.0181817	0.0877142	922	0.590696
metab_100000882	3-hydroxymyristate		Lipid	Fatty Acid, Monohydroxy	genus.Tuzzerella	0.0248746	0.0145514	0.0877207	922	0.590708
metab_100001417	phenylacetylglutamine		Peptide	Acetylated Peptides	Species.pectinoschiza	-0.0183276	0.0107216	0.0877234	922	0.590708
metab_100001611	3beta,7alpha-dihydroxy-5-cholestenoate		Lipid	Sterol	Species.stercoris	0.0136817	0.00800374	0.0877234	922	0.590708
metab_100001956	N-methylproline		Amino Acid	Urea cycle; Arginine and Proline Metabolism	Species.prausnitzii	0.0504564	0.0295164	0.0877189	922	0.590708
metab_891	margarate (17:0)		Lipid	Long Chain Saturated Fatty Acid	family.Desulfovibrionaceae	0.0141796	0.00829504	0.0877238	922	0.590708
metab_999918886	X - 18886		NA	NA	Species.cateniformis	0.0277673	0.0162434	0.0877176	922	0.590708
metab_999912844	X - 12844		NA	NA	genus..Bacteroides..pectinophilus.group	-0.0291844	0.017073	0.0877274	922	0.590724
metab_100009042	5-hydroxyindole sulfate		Amino Acid	Tryptophan Metabolism	Species.clarus	0.0246884	0.0144429	0.0877294	922	0.590729
metab_100001868	4-allylphenol sulfate		Xenobiotics	Food Component/Plant	Species.distasonis	-0.0249183	0.0145775	0.0877326	922	0.590741
metab_407	lysine		Amino Acid	Lysine Metabolism	class.Bacteroidia	0.0209718	0.0122688	0.0877337	922	0.590741
metab_100010917	palmitoyl-oleoyl-glycerol (16:0/18:1) [2]*		Lipid	Diacylglycerol	Species.senegalensis	-0.042833	0.0250586	0.0877414	922	0.590776
metab_100020204	N-acetyl-2-aminooctanoate*		Lipid	Fatty Acid, Amino	Species.faecis.1	0.0584113	0.0341724	0.0877416	922	0.590776
metab_999925420	X - 25420		NA	NA	order.Monoglobales	-0.0261779	0.015315	0.0877451	922	0.590792
metab_100001054	butyrylcarnitine (C4)		Lipid	Fatty Acid Metabolism (also BCAA Metabolism)	genus.Roseburia	0.0303466	0.0177545	0.0877557	922	0.590812
metab_100005402	11-ketoetiocholanolone glucuronide		Lipid	Androgenic Steroids	order.Gastranaerophilales	0.0215091	0.0125841	0.0877572	922	0.590812
metab_100008957	sphingomyelin (d18:2/24:1, d18:1/24:2)*		Lipid	Sphingomyelins	family.Bacillaceae	-0.0445983	0.0260923	0.0877537	922	0.590812
metab_100009054	palmitoleoyl-oleoyl-glycerol (16:1/18:1) [2]*		Lipid	Diacylglycerol	genus.Erysipelatoclostridium	0.021994	0.0128675	0.08775	922	0.590812
metab_100015962	N,N,N-trimethyl-5-aminovalerate		Amino Acid	Lysine Metabolism	order.Izemoplasmatales	-0.0300573	0.0175849	0.0877517	922	0.590812
metab_1105	alpha-tocopherol		Cofactors and Vitamins	Tocopherol Metabolism	Species.colihominis	-0.026977	0.0157829	0.0877534	922	0.590812
metab_1134	urate		Nucleotide	Purine Metabolism, (Hypo)Xanthine/Inosine containing	Species.thetaiotaomicron	0.00688595	0.00402868	0.0877569	922	0.590812
metab_999925957	X - 25957		NA	NA	Species.animalis	0.019795	0.0115813	0.0877595	922	0.590819
metab_100002122	3-hydroxyhippurate		Xenobiotics	Benzoate Metabolism	order.Enterobacterales	-0.0265658	0.0155428	0.087762	922	0.590827
metab_100009009	1-(1-enyl-palmitoyl)-2-linoleoyl-GPC (P-16:0/18:2)*		Lipid	Plasmalogen	genus.Blautia	-0.0274945	0.0160863	0.0877644	922	0.590827
metab_100009264	glycochenodeoxycholate glucuronide (1)		Lipid	Primary Bile Acid Metabolism	family.Butyricicoccaceae	-0.0344815	0.0201741	0.0877635	922	0.590827
metab_100001392	laurylcarnitine (C12)		Lipid	Fatty Acid Metabolism (Acyl Carnitine, Medium Chain)	genus.Haemophilus	0.0219446	0.0128393	0.0877667	922	0.590833
metab_100006642	glycodeoxycholate 3-sulfate		Lipid	Secondary Bile Acid Metabolism	genus.HT002	0.127504	0.0746001	0.0877683	922	0.590836
metab_240	3-(4-hydroxyphenyl)lactate		Amino Acid	Tyrosine Metabolism	phylum.Patescibacteria	0.0188138	0.0110078	0.0877735	922	0.590862
metab_100001485	gamma-glutamylisoleucine*		Peptide	Gamma-glutamyl Amino Acid	genus.Oscillospira	-0.0137095	0.00802144	0.087779	922	0.590882
metab_100005372	1-(1-enyl-oleoyl)-GPE (P-18:1)*		Lipid	Lysoplasmalogen	genus.Subdoligranulum	-0.0141236	0.00826369	0.0877781	922	0.590882
metab_100004575	N2,N5-diacetylornithine		Amino Acid	Urea cycle; Arginine and Proline Metabolism	class.Clostridia	-0.0504742	0.0295329	0.0877845	922	0.590888
metab_100006314	sphingomyelin (d17:1/16:0, d18:1/15:0, d16:1/17:0)*		Lipid	Sphingomyelins	genus.Anaeroplasma	-0.0197306	0.0115445	0.0877835	922	0.590888
metab_100020536	4-ethylcatechol sulfate		Xenobiotics	Benzoate Metabolism	genus.UCG.003	0.0251654	0.0147245	0.087785	922	0.590888
metab_338	gluconate		Xenobiotics	Food Component/Plant	genus..Eubacterium..xylanophilum.group	0.0132605	0.00775878	0.0877836	922	0.590888
metab_100001404	indolebutyrate		Amino Acid	Tryptophan Metabolism	genus.Erysipelatoclostridium	-0.0164721	0.00963821	0.0877933	922	0.590896
metab_100001501	oleoylcarnitine (C18:1)		Lipid	Fatty Acid Metabolism (Acyl Carnitine, Monounsaturated)	Species.formicigenerans	0.0145122	0.00849137	0.0877905	922	0.590896
metab_100002989	oleoyl-linoleoyl-glycerol (18:1/18:2) [1]		Lipid	Diacylglycerol	genus.Merdibacter	-0.0307891	0.0180152	0.0877879	922	0.590896
metab_100009246	2-methylserine		Amino Acid	Glycine, Serine and Threonine Metabolism	Species.parainfluenzae	0.0300329	0.017573	0.0877939	922	0.590896
metab_100015684	myristoyl-linoleoyl-glycerol (14:0/18:2) [2]*		Lipid	Diacylglycerol	genus.Odoribacter	-0.0218523	0.0127863	0.0877931	922	0.590896
metab_100015831	linolenoylcarnitine (C18:3)*		Lipid	Fatty Acid Metabolism (Acyl Carnitine, Polyunsaturated)	Species.tayi	0.026446	0.0154741	0.0877906	922	0.590896
metab_100000708	isovalerate (i5:0)		Amino Acid	Leucine, Isoleucine and Valine Metabolism	genus.Merdibacter	-0.0183234	0.0107217	0.0877985	922	0.590907
metab_100001925	cyclo(leu-pro)		Peptide	Dipeptide	genus.Lachnoclostridium	0.0265233	0.0155198	0.0877998	922	0.590907
metab_100015837	arachidonoylcarnitine (C20:4)		Lipid	Fatty Acid Metabolism (Acyl Carnitine, Polyunsaturated)	family..Eubacterium..coprostanoligenes.group	0.0160839	0.00941148	0.0878054	922	0.590907
metab_100020833	2-ketocaprylate		Amino Acid	Leucine, Isoleucine and Valine Metabolism	class.Clostridia	0.0580857	0.0339884	0.087802	922	0.590907
metab_100021331	metabolonic lactone sulfate		Partially Characterized Molecules	Partially Characterized Molecules	Species.timonensis	0.0733521	0.0429214	0.0878028	922	0.590907
metab_1053	3-ureidopropionate		Nucleotide	Pyrimidine Metabolism, Uracil containing	order.Eubacteriales	-0.0222181	0.0130006	0.0877985	922	0.590907
metab_1124	citrate		Energy	TCA Cycle	family.Bacillaceae	-0.0295145	0.0172703	0.0878057	922	0.590907
metab_999915245	X - 15245		NA	NA	genus.Catenisphaera	-0.0433851	0.0253865	0.0878032	922	0.590907
metab_100001102	dodecanedioate (C12-DC)		Lipid	Fatty Acid, Dicarboxylate	Species.bacterium	-0.0153328	0.00897229	0.0878182	922	0.590948
metab_100009038	myristoyl dihydrosphingomyelin (d18:0/14:0)*		Lipid	Dihydrosphingomyelins	Species.caccae.1	-0.0510312	0.0298619	0.0878169	922	0.590948
metab_397	leucine		Amino Acid	Leucine, Isoleucine and Valine Metabolism	genus.UCG.002	0.00927589	0.00542798	0.0878176	922	0.590948
metab_891	margarate (17:0)		Lipid	Long Chain Saturated Fatty Acid	genus.Paraprevotella	0.0112167	0.00656365	0.0878175	922	0.590948
metab_999921310	X - 21310		NA	NA	genus.Lactiplantibacillus	-0.0244782	0.0143239	0.0878174	922	0.590948
metab_100021727	cis-3,4-methyleneheptanoate		Lipid	Fatty Acid, Branched	genus.Atopobium	-0.0714882	0.0418335	0.087823	922	0.590971
metab_100001257	N-acetylasparagine		Amino Acid	Alanine and Aspartate Metabolism	Species.intestini	0.0319143	0.0186758	0.0878266	922	0.59098
metab_35	S-1-pyrroline-5-carboxylate		Amino Acid	Glutamate Metabolism	genus.UCG.009	0.0182912	0.0107038	0.0878268	922	0.59098
metab_100001391	stearoylcarnitine (C18)		Lipid	Fatty Acid Metabolism (Acyl Carnitine, Long Chain Saturated)	Species.secundus	-0.0279677	0.0163665	0.0878297	922	0.590983
metab_100001509	2-methylbutyrylcarnitine (C5)		Amino Acid	Leucine, Isoleucine and Valine Metabolism	order.Chloroplast	-0.050088	0.0293111	0.0878299	922	0.590983
metab_100001287	epiandrosterone sulfate		Lipid	Androgenic Steroids	genus.Roseburia	0.0369391	0.0216167	0.0878331	922	0.590996
metab_100000711	4-acetylphenol sulfate		Xenobiotics	Benzoate Metabolism	genus.Lactiplantibacillus	-0.0598242	0.0350101	0.0878429	922	0.591009
metab_100001208	1-methyl-4-imidazoleacetate		Amino Acid	Histidine Metabolism	Species.parainfluenzae	0.027616	0.0161613	0.0878415	922	0.591009
metab_100006171	eugenol sulfate		Xenobiotics	Food Component/Plant	genus.Oscillibacter	-0.0346521	0.0202786	0.0878369	922	0.591009
metab_100015835	cerotoylcarnitine (C26)*		Lipid	Fatty Acid Metabolism (Acyl Carnitine, Long Chain Saturated)	Species.uniformis	-0.0116162	0.00679801	0.0878439	922	0.591009
metab_1104	methyl indole-3-acetate		Xenobiotics	Food Component/Plant	genus.Christensenella	-0.0385052	0.0225337	0.0878409	922	0.591009
metab_1268	gamma-glutamylleucine		Peptide	Gamma-glutamyl Amino Acid	family.Coriobacteriales.Incertae.Sedis	0.00875168	0.00512155	0.0878378	922	0.591009
metab_999921842	X - 21842		NA	NA	genus.FD2005	-0.0473496	0.0277099	0.087844	922	0.591009
metab_100008980	1-stearoyl-2-linoleoyl-GPC (18:0/18:2)*		Lipid	Phosphatidylcholine (PC)	family.Desulfovibrionaceae	-0.00783756	0.00458673	0.0878467	922	0.591016
metab_100015968	carotene diol (3)		Cofactors and Vitamins	Vitamin A Metabolism	family.Sutterellaceae	-0.0158917	0.00930025	0.0878475	922	0.591016
metab_100000711	4-acetylphenol sulfate		Xenobiotics	Benzoate Metabolism	genus.Lachnospiraceae.AC2044.group	0.0225416	0.0131922	0.0878537	922	0.591048
metab_100006644	taurodeoxycholic acid 3-sulfate		Lipid	Secondary Bile Acid Metabolism	genus.Alistipes	0.0289861	0.0169638	0.0878548	922	0.591048
metab_1024	pantothenate		Cofactors and Vitamins	Pantothenate and CoA Metabolism	Species.caccae	-0.0109145	0.00638766	0.0878587	922	0.591056
metab_1090	bilirubin (Z,Z)		Cofactors and Vitamins	Hemoglobin and Porphyrin Metabolism	genus.Clostridium.sensu.stricto.1	0.0118892	0.00695808	0.0878585	922	0.591056
metab_999923739	X - 23739		NA	NA	family..Eubacterium..coprostanoligenes.group	0.013327	0.00779963	0.0878599	922	0.591056
metab_1242	N1-methyladenosine		Nucleotide	Purine Metabolism, Adenine containing	genus.Flavonifractor	-0.013129	0.00768378	0.0878617	922	0.591059
metab_100020361	3-amino-2-piperidone		Amino Acid	Urea cycle; Arginine and Proline Metabolism	genus..Eubacterium..fissicatena.group	0.0205583	0.0120322	0.0878719	922	0.59112
metab_100004111	4-methylcatechol sulfate		Xenobiotics	Benzoate Metabolism	family.Muribaculaceae	0.0255515	0.0149548	0.0878771	922	0.591146
metab_999926119	X - 26119		NA	NA	Species.fermentans	-0.0320016	0.0187306	0.0878894	922	0.59122
metab_100002018	5alpha-androstan-3alpha,17beta-diol monosulfate (1)		Lipid	Androgenic Steroids	Species.hathewayi	-0.0371803	0.0217623	0.0878976	922	0.591243
metab_100009026	behenoyl dihydrosphingomyelin (d18:0/22:0)*		Lipid	Dihydrosphingomyelins	Species.massiliensis.8	0.0409225	0.0239526	0.0878964	922	0.591243
metab_100020361	3-amino-2-piperidone		Amino Acid	Urea cycle; Arginine and Proline Metabolism	genus.Flavonifractor	-0.0128055	0.00749531	0.0878976	922	0.591243
metab_999924811	X - 24811		NA	NA	Species.lenta	-0.0352021	0.0206044	0.0878979	922	0.591243
metab_100000708	isovalerate (i5:0)		Amino Acid	Leucine, Isoleucine and Valine Metabolism	genus.Holdemania	-0.0159583	0.00934076	0.0879003	922	0.59125
metab_194	N-formylmethionine		Amino Acid	Methionine, Cysteine, SAM and Taurine Metabolism	genus.Clostridium.sensu.stricto.1	0.00666651	0.0039021	0.0879031	922	0.591252
metab_999926107	X - 26107		NA	NA	genus.Ligilactobacillus	-0.0170579	0.00998444	0.0879027	922	0.591252
metab_100006438	citraconate/glutaconate		Energy	TCA Cycle	Species.obeum	0.0283805	0.016612	0.0879044	922	0.591252
metab_100020423	1-carboxyethylvaline	N-lactoyl valine	Amino Acid	Leucine, Isoleucine and Valine Metabolism	genus.Alloscardovia	0.0576314	0.0337338	0.0879078	922	0.591267
metab_100001181	docosapentaenoate (n3 DPA; 22:5n3)		Lipid	Long Chain Polyunsaturated Fatty Acid (n3 and n6)	genus..Clostridium..innocuum.group	-0.0377884	0.0221192	0.0879115	922	0.591275
metab_100002514	hydantoin-5-propionate		Amino Acid	Histidine Metabolism	genus.Merdibacter	-0.0328066	0.0192034	0.0879163	922	0.591275
metab_100009069	1-(1-enyl-palmitoyl)-2-linoleoyl-GPE (P-16:0/18:2)*		Lipid	Plasmalogen	genus.Escherichia.Shigella	0.00857334	0.00501843	0.0879168	922	0.591275
metab_100015632	N-stearoyl-sphingadienine (d18:2/18:0)*		Lipid	Ceramides	genus.Klebsiella	-0.0243549	0.0142562	0.0879167	922	0.591275
metab_100015831	linolenoylcarnitine (C18:3)*		Lipid	Fatty Acid Metabolism (Acyl Carnitine, Polyunsaturated)	Species.muciniphila	0.012333	0.00721908	0.0879139	922	0.591275
metab_1254	glycerol		Lipid	Glycerolipid Metabolism	genus.Agathobacter	-0.0179924	0.0105319	0.0879165	922	0.591275
metab_800	cysteine		Amino Acid	Methionine, Cysteine, SAM and Taurine Metabolism	genus.Pygmaiobacter	-0.0358881	0.0210074	0.0879191	922	0.591282
metab_100020423	1-carboxyethylvaline	N-lactoyl valine	Amino Acid	Leucine, Isoleucine and Valine Metabolism	genus.Lactobacillus	0.0151095	0.00884458	0.0879227	922	0.591291
metab_823	pyruvate		Carbohydrate	Glycolysis, Gluconeogenesis, and Pyruvate Metabolism	Species.dispar	-0.0230238	0.0134773	0.0879232	922	0.591291
metab_999911483	X - 11483		NA	NA	Species.fairfieldensis	-0.122524	0.0717217	0.0879243	922	0.591291
metab_100002910	1-methyl-5-imidazoleacetate		Amino Acid	Histidine Metabolism	order.Saccharimonadales	-0.0536558	0.0314086	0.0879264	922	0.591297
metab_100000580	1,5-anhydroglucitol (1,5-AG)		Carbohydrate	Glycolysis, Gluconeogenesis, and Pyruvate Metabolism	genus.Catenibacterium	0.0134402	0.00786776	0.0879373	922	0.591304
metab_100004083	glycohyocholate		Lipid	Secondary Bile Acid Metabolism	genus.Epulopiscium	-0.0553222	0.0323845	0.0879307	922	0.591304
metab_100008977	1-stearoyl-2-arachidonoyl-GPE (18:0/20:4)		Lipid	Phosphatidylethanolamine (PE)	family..Eubacterium..coprostanoligenes.group	0.0191167	0.0111908	0.0879385	922	0.591304
metab_100009009	1-(1-enyl-palmitoyl)-2-linoleoyl-GPC (P-16:0/18:2)*		Lipid	Plasmalogen	Species.massiliensis.3	0.0149636	0.00875958	0.0879383	922	0.591304
metab_189	N6,N6,N6-trimethyllysine		Amino Acid	Lysine Metabolism	Species.massiliensis.8	-0.0496703	0.0290764	0.0879349	922	0.591304
metab_240	3-(4-hydroxyphenyl)lactate		Amino Acid	Tyrosine Metabolism	genus.Succiniclasticum	-0.0188779	0.0110509	0.0879366	922	0.591304
metab_339	glutarate (C5-DC)		Lipid	Fatty Acid, Dicarboxylate	family.Micrococcaceae	0.071523	0.041869	0.087938	922	0.591304
metab_999911299	X - 11299		NA	NA	class.Bacilli	-0.0680129	0.0398144	0.087939	922	0.591304
metab_999911299	X - 11299		NA	NA	Species.bicirculans	0.0278242	0.0162876	0.0879293	922	0.591304
metab_999912906	X - 12906		NA	NA	family.Prevotellaceae	0.00813272	0.0047609	0.0879422	922	0.591317
metab_100001247	octanoylcarnitine (C8)		Lipid	Fatty Acid Metabolism (Acyl Carnitine, Medium Chain)	genus.Prevotellaceae.NK3B31.group	-0.0257864	0.0150955	0.087945	922	0.591327
metab_100001579	2-hydroxypalmitate		Lipid	Fatty Acid, Monohydroxy	Species.stercoris.1	-0.0105846	0.00619635	0.0879478	922	0.591334
metab_999921339	X - 21339		NA	NA	genus.Sanguibacteroides	-0.0746099	0.0436775	0.0879487	922	0.591334
metab_100001767	pyrraline		Xenobiotics	Food Component/Plant	genus.Hungatella	-0.0271198	0.0158766	0.0879553	922	0.591341
metab_100001987	5alpha-androstan-3beta,17beta-diol disulfate		Lipid	Androgenic Steroids	Species.massiliensis.1	0.0219909	0.012874	0.087956	922	0.591341
metab_917	asparagine		Amino Acid	Alanine and Aspartate Metabolism	genus.Coprococcus	0.0113211	0.00662757	0.0879521	922	0.591341
metab_999911632	X - 11632		NA	NA	Species.salivarius	0.0224371	0.0131352	0.087955	922	0.591341
metab_999912100	X - 12100		NA	NA	genus..Eubacterium..xylanophilum.group	0.00974048	0.00570232	0.0879553	922	0.591341
metab_100001956	N-methylproline		Amino Acid	Urea cycle; Arginine and Proline Metabolism	genus.Anaerotruncus	-0.0625901	0.0366421	0.0879578	922	0.591342
metab_501	salicylate		Xenobiotics	Drug - Topical Agents	genus.Enterobacter	-0.150629	0.0881829	0.0879587	922	0.591342
metab_999925936	X - 25936		NA	NA	Species.coprophilus	-0.0300011	0.0175636	0.0879606	922	0.591346
metab_100001658	taurolithocholate 3-sulfate		Lipid	Secondary Bile Acid Metabolism	Species.colihominis	-0.0662916	0.0388098	0.0879646	922	0.591355
metab_100020496	sulfate of piperine metabolite C16H19NO3 (2)*		Xenobiotics	Food Component/Plant	genus.Enterobacter	-0.0887015	0.0519293	0.0879634	922	0.591355
metab_100009219	1-oleoyl-2-arachidonoyl-GPE (18:1/20:4)*		Lipid	Phosphatidylethanolamine (PE)	Species.ovatus	0.0174522	0.0102175	0.0879719	922	0.59137
metab_100015737	ceramide (d18:1/17:0, d17:1/18:0)*		Lipid	Ceramides	Species.hathewayi	-0.021758	0.0127383	0.0879706	922	0.59137
metab_100019892	2-hydroxyarachidate*		Lipid	Fatty Acid, Monohydroxy	genus.Lachnospiraceae.AC2044.group	-0.011632	0.00680992	0.0879684	922	0.59137
metab_100021105	eicosenedioate (C20:1-DC)*		Lipid	Fatty Acid, Dicarboxylate	phylum.Actinobacteriota	0.0282546	0.0165418	0.0879718	922	0.59137
metab_100001232	5-dodecenoate (12:1n7)		Lipid	Medium Chain Fatty Acid	genus.Anaeroplasma	0.0293381	0.0171768	0.0879841	922	0.591375
metab_100001550	homostachydrine*		Xenobiotics	Food Component/Plant	genus.Rikenellaceae.RC9.gut.group	-0.0683911	0.0400411	0.0879811	922	0.591375
metab_100003240	N-stearoyltaurine		Lipid	Endocannabinoid	class.Negativicutes	-0.011797	0.00690683	0.0879817	922	0.591375
metab_100004299	N-acetyl-1-methylhistidine*		Amino Acid	Histidine Metabolism	family..Clostridium..methylpentosum.group	0.0329352	0.0192826	0.0879806	922	0.591375
metab_100006262	4-methoxyphenol sulfate		Amino Acid	Tyrosine Metabolism	Species.hydrogenotrophica	-0.0471286	0.0275922	0.087978	922	0.591375
metab_100009225	1-(1-enyl-stearoyl)-2-linoleoyl-GPE (P-18:0/18:2)*		Lipid	Plasmalogen	order.Izemoplasmatales	-0.0293184	0.0171648	0.0879759	922	0.591375
metab_100015831	linolenoylcarnitine (C18:3)*		Lipid	Fatty Acid Metabolism (Acyl Carnitine, Polyunsaturated)	Species.formicigenerans	0.0163735	0.00958618	0.0879799	922	0.591375
metab_254	3-hydroxybutyrate (BHBA)		Lipid	Ketone Bodies	genus.Bacteroides	0.0368871	0.0215959	0.0879752	922	0.591375
metab_999922771	X - 22771		NA	NA	genus.Odoribacter	0.0146799	0.00859472	0.0879831	922	0.591375
metab_100001170	3-hydroxy-2-ethylpropionate		Amino Acid	Leucine, Isoleucine and Valine Metabolism	genus.Lachnospiraceae.UCG.007	-0.0290995	0.0170372	0.0879867	922	0.591384
metab_796	alpha-ketobutyrate		Amino Acid	Methionine, Cysteine, SAM and Taurine Metabolism	family.Lactobacillaceae	-0.014866	0.00870384	0.0879884	922	0.591387
metab_100000442	quinate		Xenobiotics	Food Component/Plant	class.Incertae.Sedis	-0.109969	0.0643895	0.0880103	922	0.591453
metab_100000708	isovalerate (i5:0)		Amino Acid	Leucine, Isoleucine and Valine Metabolism	order.Peptococcales	-0.0118331	0.00692868	0.0880138	922	0.591453
metab_100001051	1-methylhistidine		Amino Acid	Histidine Metabolism	class.Desulfovibrionia	-0.0138126	0.00808797	0.0880237	922	0.591453
metab_100001197	10-undecenoate (11:1n1)		Lipid	Medium Chain Fatty Acid	genus.Christensenellaceae.R.7.group	0.0150691	0.00882389	0.088029	922	0.591453
metab_100001293	N-acetylhistidine		Amino Acid	Histidine Metabolism	genus.Akkermansia	0.0100119	0.0058621	0.0880029	922	0.591453
metab_100001404	indolebutyrate		Amino Acid	Tryptophan Metabolism	Species.wadsworthia	-0.0207051	0.0121238	0.0880207	922	0.591453
metab_100002185	indole-3-carboxylate		Amino Acid	Tryptophan Metabolism	genus.Acidaminococcus	0.0153476	0.0089869	0.088028	922	0.591453
metab_100006376	3-methoxycatechol sulfate (2)		Xenobiotics	Benzoate Metabolism	Species.colihominis	-0.0498088	0.0291655	0.0880231	922	0.591453
metab_100008952	1-palmitoleoylglycerol (16:1)*		Lipid	Monoacylglycerol	Species.massiliensis.5	-0.0532163	0.0311605	0.0880205	922	0.591453
metab_100010895	2'-O-methylcytidine		Nucleotide	Pyrimidine Metabolism, Cytidine containing	Species.bromii	-0.00805615	0.00471706	0.088009	922	0.591453
metab_100015731	N-palmitoyl-heptadecasphingosine (d17:1/16:0)*		Lipid	Ceramides	genus..Eubacterium..xylanophilum.group	0.0115419	0.00675808	0.0880095	922	0.591453
metab_100019978	octadecenedioate (C18:1-DC)		Lipid	Fatty Acid, Dicarboxylate	genus.Enterobacter	-0.0520776	0.0304929	0.0880112	922	0.591453
metab_100020578	4-allylcatechol sulfate		Xenobiotics	Benzoate Metabolism	genus.Ruminococcus	0.0347455	0.0203451	0.0880216	922	0.591453
metab_254	3-hydroxybutyrate (BHBA)		Lipid	Ketone Bodies	Species.bacterium.1	0.0189339	0.0110865	0.0880167	922	0.591453
metab_926	caproate (6:0)		Lipid	Medium Chain Fatty Acid	Species.fragilis	0.00598264	0.00350308	0.0880181	922	0.591453
metab_999911483	X - 11483		NA	NA	genus.Parabacteroides	0.0294837	0.0172635	0.0880103	922	0.591453
metab_999912101	X - 12101		NA	NA	family.UCG.010	0.0186963	0.0109473	0.0880155	922	0.591453
metab_999913431	X - 13431		NA	NA	genus.HT002	-0.0807797	0.0473004	0.0880225	922	0.591453
metab_999915503	X - 15503		NA	NA	genus.Succinivibrio	-0.0352974	0.020667	0.0880014	922	0.591453
metab_999915503	X - 15503		NA	NA	Species.hydrogenotrophica	0.0251918	0.0147509	0.0880202	922	0.591453
metab_999918887	X - 18887		NA	NA	Species.obesi	-0.0147357	0.00862807	0.0880069	922	0.591453
metab_999921339	X - 21339		NA	NA	genus.Sutterella	-0.0178858	0.0104731	0.0880258	922	0.591453
metab_999921733	X - 21733		NA	NA	family.Erysipelatoclostridiaceae	-0.02384	0.0139596	0.0880267	922	0.591453
metab_999923644	X - 23644		NA	NA	Species.succinatiphilus	0.152817	0.0894837	0.0880284	922	0.591453
metab_100001778	1-linoleoyl-GPI (18:2)*		Lipid	Lysophospholipid	Species.plautii	-0.0176977	0.0103633	0.0880346	922	0.591481
metab_100001767	pyrraline		Xenobiotics	Food Component/Plant	genus.Coriobacteriaceae.UCG.002	0.0550625	0.0322433	0.0880378	922	0.591494
metab_100000015	xanthurenate		Amino Acid	Tryptophan Metabolism	genus.Oxalobacter	-0.0244943	0.0143439	0.0880501	922	0.591496
metab_100001613	tetradecanedioate (C14-DC)		Lipid	Fatty Acid, Dicarboxylate	genus.Succinivibrio	-0.0509562	0.0298396	0.0880471	922	0.591496
metab_100004499	6-oxopiperidine-2-carboxylate		Amino Acid	Lysine Metabolism	family.Tannerellaceae	-0.012893	0.00755001	0.0880457	922	0.591496
metab_100005864	methyl glucopyranoside (alpha + beta)		Xenobiotics	Food Component/Plant	genus.Catenisphaera	-0.0517543	0.0303064	0.0880409	922	0.591496
metab_100006375	3-methoxycatechol sulfate (1)		Xenobiotics	Benzoate Metabolism	family.Saccharimonadaceae	0.0664064	0.0388869	0.0880452	922	0.591496
metab_100009246	2-methylserine		Amino Acid	Glycine, Serine and Threonine Metabolism	genus.UBA1819	-0.0136992	0.00802223	0.0880488	922	0.591496
metab_100021467	pentose acid*		Partially Characterized Molecules	Partially Characterized Molecules	family.Anaerofustaceae	-0.0599381	0.0350998	0.0880508	922	0.591496
metab_209	adenosine 5'-monophosphate (AMP)		Nucleotide	Purine Metabolism, Adenine containing	family.Ethanoligenenaceae	0.0538497	0.0315337	0.0880436	922	0.591496
metab_999911847	X - 11847		NA	NA	Species.clarus	-0.0543137	0.0318061	0.0880504	922	0.591496
metab_999912111	X - 12111		NA	NA	Species.bacterium	0.0268984	0.0157516	0.0880485	922	0.591496
metab_100009069	1-(1-enyl-palmitoyl)-2-linoleoyl-GPE (P-16:0/18:2)*		Lipid	Plasmalogen	Species.formigenes	-0.0394264	0.0230887	0.0880582	922	0.59152
metab_999912740	X - 12740		NA	NA	Species.funiformis	-0.111486	0.0652876	0.0880576	922	0.59152
metab_999926107	X - 26107		NA	NA	order.Monoglobales	0.0172657	0.010111	0.0880567	922	0.59152
metab_100001579	2-hydroxypalmitate		Lipid	Fatty Acid, Monohydroxy	family.Enterobacteriaceae	0.00732351	0.00428881	0.0880626	922	0.591532
metab_100001740	mannitol/sorbitol		Carbohydrate	Fructose, Mannose and Galactose Metabolism	genus.Christensenellaceae.R.7.group	0.0260682	0.015266	0.0880613	922	0.591532
metab_100001806	o-cresol sulfate		Xenobiotics	Benzoate Metabolism	genus..Eubacterium..eligens.group	-0.0275296	0.0161223	0.0880692	922	0.591555
metab_55	1-methylnicotinamide		Cofactors and Vitamins	Nicotinate and Nicotinamide Metabolism	Species.secunda	-0.0456283	0.0267216	0.0880698	922	0.591555
metab_999912544	X - 12544		NA	NA	Species.tanakaei	-0.165224	0.0967603	0.0880675	922	0.591555
metab_100001092	trigonelline (N'-methylnicotinate)		Cofactors and Vitamins	Nicotinate and Nicotinamide Metabolism	Species.urinimassiliense	-0.120132	0.0703565	0.0880825	922	0.591572
metab_100001102	dodecanedioate (C12-DC)		Lipid	Fatty Acid, Dicarboxylate	Species.rubiinfantis	-0.0555386	0.0325266	0.0880819	922	0.591572
metab_100001104	N-acetyltyrosine		Amino Acid	Tyrosine Metabolism	Species.caccae	-0.00970651	0.00568469	0.0880812	922	0.591572
metab_100002679	gamma-carboxyglutamate		Amino Acid	Glutamate Metabolism	genus.Desulfovibrio	-0.0116881	0.00684509	0.088075	922	0.591572
metab_100003641	valylglycine		Peptide	Dipeptide	Species.massiliensis.6	-0.0468713	0.0274506	0.0880826	922	0.591572
metab_100008985	1-palmitoyl-2-dihomo-linolenoyl-GPC (16:0/20:3n3 or 6)*		Lipid	Phosphatidylcholine (PC)	order.Desulfovibrionales	-0.0100591	0.00589121	0.0880819	922	0.591572
metab_100021324	3,5-dichloro-2,6-dihydroxybenzoic acid		Xenobiotics	Chemical	genus.Paludicola	0.0188701	0.0110514	0.088081	922	0.591572
metab_999917676	X - 17676		NA	NA	Species.cutis	-0.0431464	0.0252691	0.0880827	922	0.591572
metab_999916397	X - 16397		NA	NA	Species.massiliensis	0.0184451	0.0108029	0.0880948	922	0.591628
metab_999921339	X - 21339		NA	NA	genus.Enterobacter	-0.0608856	0.0356596	0.0880948	922	0.591628
metab_999925420	X - 25420		NA	NA	genus.Catenibacillus	-0.0399126	0.023376	0.0880939	922	0.591628
metab_100001396	7-methylxanthine		Xenobiotics	Xanthine Metabolism	genus.Dialister	-0.0201792	0.0118187	0.0880982	922	0.591642
metab_100004542	2-aminoheptanoate		Lipid	Fatty Acid, Amino	family.Flavobacteriaceae	0.0332213	0.0194577	0.0881034	922	0.59166
metab_572	glucose		Carbohydrate	Glycolysis, Gluconeogenesis, and Pyruvate Metabolism	family.Oscillospiraceae	-0.0182212	0.0106722	0.0881047	922	0.59166
metab_825	uracil		Nucleotide	Pyrimidine Metabolism, Uracil containing	Species.thetaiotaomicron	-0.00982277	0.00575316	0.0881023	922	0.59166
metab_100001167	pro-hydroxy-pro		Amino Acid	Urea cycle; Arginine and Proline Metabolism	Species.sanguinis	0.0157622	0.00923204	0.0881093	922	0.591673
metab_100004541	acisoga		Amino Acid	Polyamine Metabolism	Species.inulinivorans	-0.0111714	0.00654314	0.0881085	922	0.591673
metab_310	cystathionine		Amino Acid	Methionine, Cysteine, SAM and Taurine Metabolism	Species.isoflavoniconvertens	0.0303728	0.0177899	0.0881133	922	0.591675
metab_917	asparagine		Amino Acid	Alanine and Aspartate Metabolism	family.Veillonellaceae	-0.0062805	0.00367858	0.0881125	922	0.591675
metab_999925172	X - 25172		NA	NA	genus.Bacteroides	-0.0237669	0.0139206	0.0881113	922	0.591675
metab_1239	2-hydroxystearate		Lipid	Fatty Acid, Monohydroxy	Species.formigenes	-0.0328133	0.0192194	0.0881163	922	0.591678
metab_501	salicylate		Xenobiotics	Drug - Topical Agents	Species.fermentans	-0.0904569	0.0529823	0.088115	922	0.591678
metab_100001469	N1-Methyl-4-pyridone-3-carboxamide		Cofactors and Vitamins	Nicotinate and Nicotinamide Metabolism	order.Enterobacterales	0.0119783	0.00701615	0.0881255	922	0.591686
metab_100001743	tryptophan betaine		Amino Acid	Tryptophan Metabolism	Species.shahii	-0.0409017	0.0239573	0.0881208	922	0.591686
metab_100003397	trimethylamine N-oxide		Lipid	Phospholipid Metabolism	genus.Faecalicoccus	-0.0789767	0.0462595	0.0881244	922	0.591686
metab_100021711	decadienedioic acid (C10:2-DC)**		Lipid	Fatty Acid, Dicarboxylate	Species.salyersiae	0.0430713	0.0252285	0.0881257	922	0.591686
metab_1022	picolinate		Amino Acid	Tryptophan Metabolism	Species.anginosus	-0.0513425	0.030073	0.0881231	922	0.591686
metab_1442	beta-hydroxyisovalerate		Amino Acid	Leucine, Isoleucine and Valine Metabolism	Species.omnicolens	0.0460218	0.0269569	0.0881266	922	0.591686
metab_999921471	X - 21471		NA	NA	Species.luti	-0.0323754	0.0189632	0.0881204	922	0.591686
metab_100000792	dehydroepiandrosterone sulfate (DHEA-S)		Lipid	Androgenic Steroids	order.Clostridia.UCG.014	0.0148211	0.00868148	0.0881326	922	0.591697
metab_100002953	16-hydroxypalmitate		Lipid	Fatty Acid, Monohydroxy	genus.Limosilactobacillus	0.0186014	0.0108958	0.088133	922	0.591697
metab_100005864	methyl glucopyranoside (alpha + beta)		Xenobiotics	Food Component/Plant	genus.Candidatus.Soleaferrea	-0.0471521	0.0276195	0.0881331	922	0.591697
metab_100015834	lignoceroylcarnitine (C24)*		Lipid	Fatty Acid Metabolism (Acyl Carnitine, Long Chain Saturated)	family.Peptostreptococcaceae	0.0126983	0.00743808	0.0881333	922	0.591697
metab_100008920	sphingomyelin (d18:1/17:0, d17:1/18:0, d19:1/16:0)		Lipid	Sphingomyelins	Species.massiliensis.9	-0.0442054	0.0258939	0.0881388	922	0.5917
metab_100019982	octadecadienedioate (C18:2-DC)*		Lipid	Fatty Acid, Dicarboxylate	family.Lactobacillaceae	0.0232473	0.0136173	0.0881361	922	0.5917
metab_561	glutamate		Amino Acid	Glutamate Metabolism	genus.Lachnospiraceae.UCG.007	-0.0411868	0.0241256	0.0881373	922	0.5917
metab_825	uracil		Nucleotide	Pyrimidine Metabolism, Uracil containing	family.UCG.010	-0.0114335	0.00669734	0.0881387	922	0.5917
metab_100006098	3-hydroxypyridine sulfate		Xenobiotics	Chemical	Species.sanguinis	0.0266048	0.0155842	0.0881413	922	0.591708
metab_100001956	N-methylproline		Amino Acid	Urea cycle; Arginine and Proline Metabolism	family.Lachnospiraceae	-0.137351	0.0804568	0.0881454	922	0.591709
metab_498	retinol (Vitamin A)		Cofactors and Vitamins	Vitamin A Metabolism	genus..Clostridium..innocuum.group	-0.0241061	0.0141207	0.0881438	922	0.591709
metab_881	cytosine		Nucleotide	Pyrimidine Metabolism, Cytidine containing	Species.massiliensis.6	-0.0796413	0.0466518	0.0881444	922	0.591709
metab_100000036	3-methyl-2-oxovalerate		Amino Acid	Leucine, Isoleucine and Valine Metabolism	family.Ruminococcaceae	0.0334474	0.0195928	0.0881479	922	0.591718
metab_100020219	3-formylindole		Xenobiotics	Food Component/Plant	order.Verrucomicrobiales	0.0115894	0.00678891	0.0881498	922	0.591722
metab_100001254	N-acetyltryptophan		Amino Acid	Tryptophan Metabolism	genus.Fenollaria	0.0295675	0.0173206	0.0881579	922	0.591747
metab_100002500	formiminoglutamate		Amino Acid	Histidine Metabolism	family.Enterococcaceae	0.0255592	0.0149726	0.0881587	922	0.591747
metab_100020502	sulfate of piperine metabolite C18H21NO3 (1)*		Xenobiotics	Food Component/Plant	genus..Ruminococcus..gnavus.group	-0.0232425	0.0136154	0.0881585	922	0.591747
metab_999916964	X - 16964		NA	NA	genus.Anaerofilum	-0.033936	0.0198797	0.0881585	922	0.591747
metab_536	2'-deoxyuridine		Nucleotide	Pyrimidine Metabolism, Uracil containing	class.Saccharimonadia	0.0174587	0.0102274	0.0881608	922	0.591753
metab_100001655	1-palmitoyl-GPI (16:0)		Lipid	Lysophospholipid	Species.formigenes	-0.0502153	0.0294167	0.0881649	922	0.59176
metab_100021208	4-vinylcatechol sulfate		Xenobiotics	Benzoate Metabolism	family.Victivallaceae	-0.0914537	0.0535747	0.0881657	922	0.59176
metab_1104	methyl indole-3-acetate		Xenobiotics	Food Component/Plant	Species.salivarius	0.0406118	0.0237909	0.0881645	922	0.59176
metab_100001335	eicosenoate (20:1)		Lipid	Long Chain Monounsaturated Fatty Acid	genus.Parasutterella	-0.0188629	0.0110503	0.0881706	922	0.591766
metab_100021104	pregnenetriol disulfate*		Lipid	Pregnenolone Steroids	genus..Eubacterium..ventriosum.group	0.0220228	0.0129015	0.0881718	922	0.591766
metab_892	nonadecanoate (19:0)		Lipid	Long Chain Saturated Fatty Acid	class.Alphaproteobacteria	0.0116053	0.00679866	0.0881716	922	0.591766
metab_999922162	X - 22162		NA	NA	class.Desulfovibrionia	-0.0145052	0.00849749	0.0881711	922	0.591766
metab_100000467	3-indoxyl sulfate		Amino Acid	Tryptophan Metabolism	family..Clostridium..methylpentosum.group	0.0221371	0.0129685	0.0881743	922	0.591768
metab_100021990	3-hydroxyoctanoylcarnitine (1)		Lipid	Fatty Acid Metabolism (Acyl Carnitine, Hydroxy)	family.Peptococcaceae	0.0174078	0.010198	0.0881747	922	0.591768
metab_100008928	2-hydroxybutyrate/2-hydroxyisobutyrate		Amino Acid	Glutathione Metabolism	genus.Solobacterium	0.0242852	0.0142271	0.0881772	922	0.591769
metab_999923739	X - 23739		NA	NA	family.Oxalobacteraceae	-0.0189344	0.0110924	0.0881767	922	0.591769
metab_100009014	1-(1-enyl-palmitoyl)-2-arachidonoyl-GPC (P-16:0/20:4)*		Lipid	Plasmalogen	genus.Incertae.Sedis	-0.0145889	0.00854673	0.0881786	922	0.591769
metab_100001662	deoxycarnitine		Lipid	Carnitine Metabolism	family..Clostridium..methylpentosum.group	-0.0168218	0.00985487	0.0881804	922	0.591772
metab_100000258	glycerol 3-phosphate		Lipid	Glycerolipid Metabolism	family.Carnobacteriaceae	-0.0320548	0.0187796	0.0881911	922	0.591798
metab_100001668	1-ribosyl-imidazoleacetate*		Amino Acid	Histidine Metabolism	family.Sutterellaceae	-0.0145574	0.00852864	0.0881934	922	0.591798
metab_100002014	5alpha-pregnan-3beta,20alpha-diol monosulfate (2)		Lipid	Progestin Steroids	order.Burkholderiales	-0.0219953	0.0128862	0.0881929	922	0.591798
metab_100002873	1-lignoceroyl-GPC (24:0)		Lipid	Lysophospholipid	family.Erysipelotrichaceae	-0.0107019	0.00626985	0.0881921	922	0.591798
metab_100009078	1-oleoyl-2-linoleoyl-GPE (18:1/18:2)*		Lipid	Phosphatidylethanolamine (PE)	order.Erysipelotrichales	-0.0253192	0.0148337	0.0881952	922	0.591798
metab_100015745	glycosyl ceramide (d18:2/24:1, d18:1/24:2)*		Lipid	Hexosylceramides (HCER)	order.Eubacteriales	-0.0277981	0.0162859	0.0881932	922	0.591798
metab_100019892	2-hydroxyarachidate*		Lipid	Fatty Acid, Monohydroxy	family.Erysipelotrichaceae	-0.0101995	0.00597549	0.0881906	922	0.591798
metab_313	sphinganine		Lipid	Sphingolipid Synthesis	genus.Anaerosporobacter	0.0363505	0.0212966	0.0881951	922	0.591798
metab_999924473	X - 24473		NA	NA	Species.massiliensis.7	0.0581208	0.0340511	0.0881958	922	0.591798
metab_100001197	10-undecenoate (11:1n1)		Lipid	Medium Chain Fatty Acid	Species.colihominis	-0.0338234	0.0198166	0.0882047	922	0.591834
metab_100001391	stearoylcarnitine (C18)		Lipid	Fatty Acid Metabolism (Acyl Carnitine, Long Chain Saturated)	family.Acholeplasmataceae	-0.0229111	0.0134234	0.0882069	922	0.591834
metab_100020975	3-hydroxy-2-methylpyridine sulfate		Xenobiotics	Chemical	family.Hafniaceae	-0.105486	0.0618029	0.0882052	922	0.591834
metab_1668	taurodeoxycholate		Lipid	Secondary Bile Acid Metabolism	family.Enterococcaceae	0.0514904	0.0301676	0.0882065	922	0.591834
metab_999916938	X - 16938		NA	NA	order.Bacillales	-0.0798759	0.0467985	0.0882074	922	0.591834
metab_100005391	3-(3-hydroxyphenyl)propionate sulfate		Xenobiotics	Benzoate Metabolism	Species.caccae	-0.0233029	0.0136531	0.0882111	922	0.591848
metab_100015681	palmitoleoyl-arachidonoyl-glycerol (16:1/20:4) [2]*		Lipid	Diacylglycerol	family.Desulfovibrionaceae	-0.0224407	0.013148	0.0882122	922	0.591848
metab_100021728	cis-3,4-methyleneheptanoylcarnitine		Lipid	Fatty Acid Metabolism (Acyl Carnitine, Medium Chain)	Species.aerofaciens	0.0186859	0.0109481	0.0882156	922	0.591853
metab_1004	xanthine		Nucleotide	Purine Metabolism, (Hypo)Xanthine/Inosine containing	genus.Ruminococcus	-0.0159244	0.00933015	0.0882144	922	0.591853
metab_181	laurate (12:0)		Lipid	Medium Chain Fatty Acid	Species.massiliensis.5	-0.0423822	0.024832	0.0882167	922	0.591853
metab_100001446	5-methyluridine (ribothymidine)		Nucleotide	Pyrimidine Metabolism, Uracil containing	genus.Faecalitalea	-0.0172195	0.010089	0.0882181	922	0.591853
metab_100001277	10-nonadecenoate (19:1n9)		Lipid	Long Chain Monounsaturated Fatty Acid	genus.Finegoldia	-0.068192	0.0399547	0.0882206	922	0.591861
metab_100015966	carotene diol (1)		Cofactors and Vitamins	Vitamin A Metabolism	genus.Atopobium	-0.0609552	0.0357147	0.0882226	922	0.591866
metab_100001266	N-acetylarginine		Amino Acid	Urea cycle; Arginine and Proline Metabolism	family.Lachnospiraceae	-0.0561738	0.0329151	0.0882405	922	0.591884
metab_100003415	N6-methyllysine		Amino Acid	Lysine Metabolism	order.Christensenellales	0.0336015	0.0196882	0.0882306	922	0.591884
metab_100005402	11-ketoetiocholanolone glucuronide		Lipid	Androgenic Steroids	Species.fragilis	-0.0160165	0.00938486	0.0882389	922	0.591884
metab_100019975	hexadecenedioate (C16:1-DC)*		Lipid	Fatty Acid, Dicarboxylate	Species.filiformis	-0.0320016	0.0187513	0.0882385	922	0.591884
metab_1002	allantoin		Nucleotide	Purine Metabolism, (Hypo)Xanthine/Inosine containing	genus.CAG.352	0.00538696	0.00315648	0.0882393	922	0.591884
metab_439	stearate (18:0)		Lipid	Long Chain Saturated Fatty Acid	Species.microfusus	-0.0455364	0.0266819	0.0882378	922	0.591884
metab_565	tryptophan		Amino Acid	Tryptophan Metabolism	Species.finegoldii.1	-0.0142938	0.00837543	0.0882389	922	0.591884
metab_821	pseudouridine		Nucleotide	Pyrimidine Metabolism, Uracil containing	genus.Lachnospira	-0.00579468	0.00339526	0.0882274	922	0.591884
metab_821	pseudouridine		Nucleotide	Pyrimidine Metabolism, Uracil containing	Species.ramosum	-0.0100729	0.00590219	0.0882391	922	0.591884
metab_999912456	X - 12456		NA	NA	Species.cateniformis	-0.0391092	0.0229157	0.0882357	922	0.591884
metab_999912906	X - 12906		NA	NA	family.Anaerofustaceae	-0.0312924	0.0183352	0.0882302	922	0.591884
metab_999922834	X - 22834		NA	NA	Species.dispar	-0.0396665	0.0232424	0.0882379	922	0.591884
metab_100000840	tartronate (hydroxymalonate)		Xenobiotics	Food Component/Plant	genus.Negativibacillus	-0.0135706	0.00795176	0.0882434	922	0.591888
metab_100000870	saccharin		Xenobiotics	Food Component/Plant	genus.Oscillibacter	0.0389175	0.022804	0.0882438	922	0.591888
