## Supplementary Tables 1-10 for "The blood metabolome of cognitive function and brain health in middle-aged adults – influences of genes, gut microbiome, and exposome" (part 17 of 69)

### Sheet: Sup.Table_9 (continued)
Supplementary Table 6: Univariate associations of gut-microbiota with metabolite levels
metab_358	hypotaurine		Amino Acid	Methionine, Cysteine, SAM and Taurine Metabolism	order.Clostridia.vadinBB60.group	0.0155582	0.00911656	0.0882484	922	0.591894
metab_999919141	X - 19141		NA	NA	order.Clostridiales	0.0161055	0.00943727	0.088248	922	0.591894
metab_999925172	X - 25172		NA	NA	Species.caccae	-0.0125573	0.00735812	0.0882468	922	0.591894
metab_100001211	sebacate (C10-DC)		Lipid	Fatty Acid, Dicarboxylate	family.UCG.011	-0.0279508	0.0163784	0.0882509	922	0.591902
metab_100001767	pyrraline		Xenobiotics	Food Component/Plant	genus.Eubacterium	-0.048786	0.0285877	0.0882577	922	0.591912
metab_100002990	oleoyl-linoleoyl-glycerol (18:1/18:2) [2]		Lipid	Diacylglycerol	family.Victivallaceae	0.0491551	0.0288041	0.0882588	922	0.591912
metab_796	alpha-ketobutyrate		Amino Acid	Methionine, Cysteine, SAM and Taurine Metabolism	Species.faecis.1	0.0545539	0.0319675	0.0882567	922	0.591912
metab_823	pyruvate		Carbohydrate	Glycolysis, Gluconeogenesis, and Pyruvate Metabolism	Species.catus	0.0127452	0.00746847	0.0882571	922	0.591912
metab_999921286	X - 21286		NA	NA	genus.CAG.352	0.0127082	0.00744676	0.0882578	922	0.591912
metab_100000580	1,5-anhydroglucitol (1,5-AG)		Carbohydrate	Glycolysis, Gluconeogenesis, and Pyruvate Metabolism	genus.Butyricicoccus	0.0149853	0.00878154	0.0882718	922	0.591912
metab_100000774	phenyllactate (PLA)		Amino Acid	Phenylalanine Metabolism	genus.Klebsiella	0.0189148	0.0110842	0.0882715	922	0.591912
metab_100000792	dehydroepiandrosterone sulfate (DHEA-S)		Lipid	Androgenic Steroids	Species.mutans	-0.0312055	0.0182864	0.0882672	922	0.591912
metab_100002259	cis-4-decenoylcarnitine (C10:1)		Lipid	Fatty Acid Metabolism (Acyl Carnitine, Monounsaturated)	order.Pseudomonadales	-0.0458708	0.026881	0.0882756	922	0.591912
metab_100004112	3-methyl catechol sulfate (1)		Xenobiotics	Benzoate Metabolism	order.Christensenellales	0.0341797	0.0200293	0.0882672	922	0.591912
metab_100004523	N-delta-acetylornithine		Amino Acid	Urea cycle; Arginine and Proline Metabolism	genus.CHKCI001	-0.0943186	0.0552715	0.0882719	922	0.591912
metab_100004575	N2,N5-diacetylornithine		Amino Acid	Urea cycle; Arginine and Proline Metabolism	order.Actinomycetales	-0.040731	0.0238689	0.0882751	922	0.591912
metab_100009028	N-palmitoyl-sphinganine (d18:0/16:0)		Lipid	Dihydroceramides	genus.Oxalobacter	-0.0199884	0.0117133	0.0882695	922	0.591912
metab_100021839	2-methoxyhydroquinone sulfate (1)		Xenobiotics	Benzoate Metabolism	genus..Eubacterium..brachy.group	0.041848	0.0245227	0.0882643	922	0.591912
metab_267	choline phosphate		Lipid	Phospholipid Metabolism	family.Atopobiaceae	0.012751	0.00747221	0.0882714	922	0.591912
metab_999917325	X - 17325		NA	NA	family.Enterobacteriaceae	-0.0219881	0.0128854	0.0882749	922	0.591912
metab_999918886	X - 18886		NA	NA	genus.Anaeroplasma	-0.0237914	0.0139417	0.0882651	922	0.591912
metab_999923655	X - 23655		NA	NA	Species.lenta	-0.0349767	0.0204962	0.0882652	922	0.591912
metab_1124	citrate		Energy	TCA Cycle	family.Butyricicoccaceae	-0.00945605	0.00554142	0.0882773	922	0.591915
metab_1537	1-palmitoyl-2-linoleoyl-GPC (16:0/18:2)		Lipid	Phosphatidylcholine (PC)	family.Christensenellaceae	0.00830224	0.00486531	0.0882801	922	0.591925
metab_100020004	3-carboxy-4-methyl-5-pentyl-2-furanpropionate (3-CMPFP)**		Lipid	Fatty Acid, Dicarboxylate	Species.bifidum	-0.0204356	0.0119758	0.0882821	922	0.59193
metab_100000882	3-hydroxymyristate		Lipid	Fatty Acid, Monohydroxy	Species.justesenii	0.0739961	0.043364	0.0882837	922	0.591933
metab_100001740	mannitol/sorbitol		Carbohydrate	Fructose, Mannose and Galactose Metabolism	genus.Paludicola	0.0274237	0.0160713	0.0882866	922	0.591943
metab_100001569	1-oleoyl-GPE (18:1)		Lipid	Lysophospholipid	phylum.Desulfobacterota	-0.0172269	0.0100957	0.0882901	922	0.591958
metab_100000551	4-methyl-2-oxopentanoate		Amino Acid	Leucine, Isoleucine and Valine Metabolism	Species.invisus	-0.0072678	0.00425934	0.0882971	922	0.591997
metab_1053	3-ureidopropionate		Nucleotide	Pyrimidine Metabolism, Uracil containing	genus.Butyrivibrio	0.00995959	0.0058369	0.0882985	922	0.591998
metab_100010937	oleoyl-arachidonoyl-glycerol (18:1/20:4) [2]*		Lipid	Diacylglycerol	Species.caccae	-0.0152059	0.00891178	0.0883061	922	0.59204
metab_144	4-hydroxyphenylacetate		Amino Acid	Phenylalanine Metabolism	genus.Roseburia	-0.0283576	0.0166197	0.088309	922	0.59205
metab_100000551	4-methyl-2-oxopentanoate		Amino Acid	Leucine, Isoleucine and Valine Metabolism	family.Victivallaceae	0.0259841	0.015229	0.0883141	922	0.592061
metab_100006378	N-acetylkynurenine (2)		Amino Acid	Tryptophan Metabolism	genus.Coprobacter	-0.0250681	0.014692	0.0883131	922	0.592061
metab_100020487	N-acetyl-isoputreanine		Amino Acid	Polyamine Metabolism	family.Akkermansiaceae	0.0136461	0.00799779	0.0883143	922	0.592061
metab_100000039	methionine sulfoxide		Amino Acid	Methionine, Cysteine, SAM and Taurine Metabolism	Species.prausnitzii	0.0113325	0.00664205	0.0883254	922	0.592066
metab_100001426	3-(3-amino-3-carboxypropyl)uridine*		Nucleotide	Pyrimidine Metabolism, Uracil containing	genus..Eubacterium..siraeum.group	0.00750572	0.00439907	0.0883186	922	0.592066
metab_100001594	beta-hydroxyisovaleroylcarnitine		Amino Acid	Leucine, Isoleucine and Valine Metabolism	order.Enterobacterales	0.00835644	0.00489773	0.0883225	922	0.592066
metab_100008984	1-palmitoyl-2-palmitoleoyl-GPC (16:0/16:1)*		Lipid	Phosphatidylcholine (PC)	order.RF39	-0.0155042	0.0090869	0.0883165	922	0.592066
metab_100009042	5-hydroxyindole sulfate		Amino Acid	Tryptophan Metabolism	family.Bifidobacteriaceae	-0.0147033	0.00861767	0.0883227	922	0.592066
metab_100020833	2-ketocaprylate		Amino Acid	Leucine, Isoleucine and Valine Metabolism	Species.clarus	-0.0218243	0.0127914	0.0883252	922	0.592066
metab_572	glucose		Carbohydrate	Glycolysis, Gluconeogenesis, and Pyruvate Metabolism	family..Eubacterium..coprostanoligenes.group	0.0115384	0.00676273	0.0883243	922	0.592066
metab_999923593	X - 23593		NA	NA	order.Acholeplasmatales	-0.0228895	0.0134157	0.0883244	922	0.592066
metab_999924588	X - 24588		NA	NA	Species.ramosum	-0.0203691	0.0119385	0.088327	922	0.592068
metab_504	serotonin		Amino Acid	Tryptophan Metabolism	genus.Shuttleworthia	0.0261939	0.0153527	0.0883302	922	0.592081
metab_100006370	3beta-hydroxy-5-cholestenoate		Lipid	Sterol	family.Ruminococcaceae	0.0483218	0.0283227	0.0883361	922	0.592112
metab_100020893	2,3-dihydroxy-5-methylthio-4-pentenoate (DMTPA)*		Amino Acid	Methionine, Cysteine, SAM and Taurine Metabolism	Species.animalis	0.0172619	0.0101178	0.0883395	922	0.592122
metab_999911483	X - 11483		NA	NA	genus.Marvinbryantia	0.0270865	0.0158764	0.0883401	922	0.592122
metab_100008984	1-palmitoyl-2-palmitoleoyl-GPC (16:0/16:1)*		Lipid	Phosphatidylcholine (PC)	phylum.Verrucomicrobiota	0.014746	0.00864327	0.0883438	922	0.592125
metab_100015637	2-hydroxybehenate		Lipid	Fatty Acid, Monohydroxy	genus.Flavonifractor	-0.00957856	0.0056144	0.0883445	922	0.592125
metab_1087	erucate (22:1n9)		Lipid	Long Chain Monounsaturated Fatty Acid	genus.Tuzzerella	0.0272335	0.0159626	0.0883429	922	0.592125
metab_100001777	1-oleoyl-GPI (18:1)		Lipid	Lysophospholipid	Species.filiformis	-0.0341821	0.0200358	0.0883472	922	0.592131
metab_252	succinate		Energy	TCA Cycle	Species.saccharivorans	0.0125834	0.00737576	0.0883479	922	0.592131
metab_999911852	X - 11852		NA	NA	genus.Anaerofustis	-0.121196	0.0710396	0.0883509	922	0.592143
metab_100001270	myristoylcarnitine (C14)		Lipid	Fatty Acid Metabolism (Acyl Carnitine, Long Chain Saturated)	Species.champanellensis	0.0165856	0.00972189	0.0883562	922	0.592169
metab_100008992	1-stearoyl-2-docosahexaenoyl-GPE (18:0/22:6)*		Lipid	Phosphatidylethanolamine (PE)	Species.histaminiformans	-0.0491464	0.0288084	0.0883617	922	0.592189
metab_100020578	4-allylcatechol sulfate		Xenobiotics	Benzoate Metabolism	Species.fragilis	-0.0305183	0.017889	0.0883608	922	0.592189
metab_100001540	glutamine_degradant*		Partially Characterized Molecules	Partially Characterized Molecules	phylum.Verrucomicrobiota	0.0171166	0.0100334	0.0883634	922	0.592192
metab_999921383	X - 21383		NA	NA	Species.mitsuokai	0.0378407	0.0221816	0.0883665	922	0.592204
metab_564	threonine		Amino Acid	Glycine, Serine and Threonine Metabolism	Species.butyriciproducens	-0.0260756	0.0152854	0.088372	922	0.592224
metab_999912680	X - 12680		NA	NA	Species.bifidum	0.0289038	0.0169432	0.0883719	922	0.592224
metab_100004575	N2,N5-diacetylornithine		Amino Acid	Urea cycle; Arginine and Proline Metabolism	genus.Acidaminococcus	-0.019763	0.0115851	0.0883761	922	0.592243
metab_100001006	N-acetylglycine		Amino Acid	Glycine, Serine and Threonine Metabolism	Species.massiliensis.7	0.038207	0.0223987	0.0884002	922	0.592284
metab_100001178	3-carboxy-4-methyl-5-propyl-2-furanpropanoate (CMPF)		Lipid	Fatty Acid, Dicarboxylate	genus.Lachnospiraceae.ND3007.group	0.0352707	0.0206772	0.0883985	922	0.592284
metab_100001232	5-dodecenoate (12:1n7)		Lipid	Medium Chain Fatty Acid	Species.formicigenerans	-0.0203002	0.0119009	0.088399	922	0.592284
metab_100001990	taurocholenate sulfate*		Lipid	Secondary Bile Acid Metabolism	genus.Paludicola	-0.0235675	0.0138163	0.0883991	922	0.592284
metab_100003641	valylglycine		Peptide	Dipeptide	Species.vulgatus	-0.00968896	0.00568012	0.0884006	922	0.592284
metab_100005834	9-hydroxystearate		Lipid	Fatty Acid, Monohydroxy	genus.Succinivibrio	-0.0539218	0.0316104	0.0883906	922	0.592284
metab_100006262	4-methoxyphenol sulfate		Amino Acid	Tyrosine Metabolism	genus.Sanguibacteroides	-0.0833503	0.048864	0.0884017	922	0.592284
metab_100008955	tricosanoyl sphingomyelin (d18:1/23:0)*		Lipid	Sphingomyelins	genus.Oscillospira	-0.0127917	0.00749897	0.0883959	922	0.592284
metab_100008976	1-stearoyl-2-linoleoyl-GPE (18:0/18:2)*		Lipid	Phosphatidylethanolamine (PE)	genus..Eubacterium..hallii.group	0.0225392	0.0132128	0.0883844	922	0.592284
metab_100015681	palmitoleoyl-arachidonoyl-glycerol (16:1/20:4) [2]*		Lipid	Diacylglycerol	class.Desulfovibrionia	-0.0235626	0.0138131	0.0883924	922	0.592284
metab_100020427	1-carboxyethylisoleucine	N-lactoyl isoleucine	Amino Acid	Leucine, Isoleucine and Valine Metabolism	family.Lachnospiraceae	0.0525059	0.0307805	0.0883912	922	0.592284
metab_100020819	glycoursodeoxycholic acid sulfate (1)		Lipid	Secondary Bile Acid Metabolism	genus.Butyricimonas	-0.0366438	0.0214812	0.0883854	922	0.592284
metab_100021198	picolinoylglycine		Lipid	Fatty Acid Metabolism (Acyl Glycine)	Species.catus	-0.0126255	0.0074014	0.0883902	922	0.592284
metab_213	N6-methyladenosine		Nucleotide	Purine Metabolism, Adenine containing	genus.Oxalobacter	-0.0215739	0.0126475	0.0883986	922	0.592284
metab_999911795	X - 11795		NA	NA	Species.intestinalis.1	-0.0255324	0.0149684	0.0884028	922	0.592284
metab_999925936	X - 25936		NA	NA	genus.Frisingicoccus	0.0236847	0.0138849	0.0883986	922	0.592284
metab_100001593	glutarylcarnitine (C5-DC)		Amino Acid	Lysine Metabolism	Species.finegoldii	-0.0202043	0.0118449	0.0884068	922	0.592302
metab_999918887	X - 18887		NA	NA	Species.filiformis	-0.0276	0.0161809	0.0884107	922	0.592311
metab_999925810	X - 25810		NA	NA	Species.massiliensis.4	0.0224949	0.013188	0.0884099	922	0.592311
metab_999911483	X - 11483		NA	NA	genus.Holdemanella	0.0232528	0.0136324	0.0884126	922	0.592315
metab_100009038	myristoyl dihydrosphingomyelin (d18:0/14:0)*		Lipid	Dihydrosphingomyelins	Species.piger	0.0360128	0.0211133	0.0884143	922	0.592318
metab_100001502	gamma-glutamyl-2-aminobutyrate		Peptide	Gamma-glutamyl Amino Acid	genus.Lachnospiraceae.UCG.010	-0.010188	0.00597298	0.0884177	922	0.592332
metab_999911843	X - 11843		NA	NA	Species.finegoldii	-0.0653616	0.0383204	0.0884205	922	0.592342
metab_100019968	lyxonate		Carbohydrate	Pentose Metabolism	Species.massiliensis.9	-0.0539097	0.0316078	0.0884353	922	0.592433
metab_100000665	docosahexaenoate (DHA; 22:6n3)		Lipid	Long Chain Polyunsaturated Fatty Acid (n3 and n6)	Species.cutis	0.0661894	0.038808	0.088439	922	0.592449
metab_1052	glycerate		Carbohydrate	Glycolysis, Gluconeogenesis, and Pyruvate Metabolism	order.Verrucomicrobiales	0.0125894	0.0073814	0.0884408	922	0.592452
metab_100001263	1-palmitoyl-GPC (16:0)		Lipid	Lysophospholipid	genus.Lachnospiraceae.UCG.004	-0.00949307	0.00556618	0.0884525	922	0.592521
metab_100009225	1-(1-enyl-stearoyl)-2-linoleoyl-GPE (P-18:0/18:2)*		Lipid	Plasmalogen	genus.Anaerotruncus	-0.0228423	0.0133934	0.0884536	922	0.592521
metab_999915728	X - 15728		NA	NA	Species.rubiinfantis	-0.104689	0.0613844	0.0884564	922	0.592531
metab_100009026	behenoyl dihydrosphingomyelin (d18:0/22:0)*		Lipid	Dihydrosphingomyelins	Species.parvulum	-0.0609507	0.035739	0.0884616	922	0.59254
metab_100020578	4-allylcatechol sulfate		Xenobiotics	Benzoate Metabolism	genus.Olsenella	0.0558152	0.0327276	0.0884605	922	0.59254
metab_1254	glycerol		Lipid	Glycerolipid Metabolism	Species.inulinivorans	-0.0115151	0.00675195	0.0884594	922	0.59254
metab_999913507	X - 13507		NA	NA	family.Pseudomonadaceae	-0.0573694	0.0336392	0.0884637	922	0.592545
metab_100005384	O-sulfo-L-tyrosine		Xenobiotics	Chemical	genus.Intestinibacter	0.00732956	0.0042978	0.0884653	922	0.592548
metab_100008992	1-stearoyl-2-docosahexaenoyl-GPE (18:0/22:6)*		Lipid	Phosphatidylethanolamine (PE)	Species.delbrueckii	0.0197758	0.011596	0.0884693	922	0.592566
metab_100001151	butyrylglycine		Lipid	Fatty Acid Metabolism (also BCAA Metabolism)	genus.Eubacterium	-0.0343647	0.0201507	0.0884727	922	0.592572
metab_100019801	3-hydroxyoleoylcarnitine		Lipid	Fatty Acid Metabolism (Acyl Carnitine, Hydroxy)	genus.Acetanaerobacterium	0.0517129	0.0303233	0.0884723	922	0.592572
metab_100002122	3-hydroxyhippurate		Xenobiotics	Benzoate Metabolism	genus.Papillibacter	0.111528	0.0653992	0.0884788	922	0.592586
metab_100008928	2-hydroxybutyrate/2-hydroxyisobutyrate		Amino Acid	Glutathione Metabolism	Species.wadsworthia	0.018018	0.0105656	0.0884784	922	0.592586
metab_252	succinate		Energy	TCA Cycle	order.Monoglobales	-0.0139306	0.00816882	0.08848	922	0.592586
metab_999911849	X - 11849		NA	NA	family.Bacteroidaceae	-0.0575511	0.0337472	0.0884774	922	0.592586
metab_100001948	succinylcarnitine (C4-DC)		Energy	TCA Cycle	genus.Lachnospiraceae.UCG.009	-0.0317816	0.0186367	0.0884832	922	0.592599
metab_999912216	X - 12216		NA	NA	family..Clostridium..methylpentosum.group	0.0404694	0.0237314	0.0884864	922	0.592612
metab_100009160	1-(1-enyl-palmitoyl)-2-palmitoleoyl-GPC (P-16:0/16:1)*		Lipid	Plasmalogen	Species.obeum	0.0133955	0.00785525	0.0884893	922	0.592623
metab_100001055	isobutyrylcarnitine (C4)		Amino Acid	Leucine, Isoleucine and Valine Metabolism	genus.Ruminiclostridium	-0.0526951	0.0309021	0.0885015	922	0.592679
metab_100001606	cholesterol sulfate		Lipid	Sterol	Species.intestinalis.2	0.0170258	0.0099844	0.088499	922	0.592679
metab_999917335	X - 17335		NA	NA	Species.lenta	0.0208483	0.0122261	0.0885004	922	0.592679
metab_100004541	acisoga		Amino Acid	Polyamine Metabolism	family.Coriobacteriales.Incertae.Sedis	0.0140681	0.00825002	0.0885033	922	0.592682
metab_100001452	isovalerylglycine		Amino Acid	Leucine, Isoleucine and Valine Metabolism	phylum.Verrucomicrobiota	0.0141585	0.00830317	0.088507	922	0.592683
metab_100002951	eicosanedioate (C20-DC)		Lipid	Fatty Acid, Dicarboxylate	Species.finegoldii.1	-0.0194016	0.0113779	0.0885061	922	0.592683
metab_275	creatinine		Amino Acid	Creatine Metabolism	family.Puniceicoccaceae	-0.0341451	0.0200241	0.0885073	922	0.592683
metab_100020515	2-naphthol sulfate		Xenobiotics	Chemical	Species.rubiinfantis	-0.0828977	0.0486158	0.0885135	922	0.592716
metab_100020419	1-carboxyethylphenylalanine	N-lactoyl phenylalanine	Amino Acid	Phenylalanine Metabolism	Species.caccae	-0.0109606	0.00642796	0.0885163	922	0.592722
metab_999921821	X - 21821		NA	NA	phylum.Proteobacteria	-0.0243388	0.0142738	0.088517	922	0.592722
metab_100001510	phenol sulfate		Amino Acid	Tyrosine Metabolism	order.Flavobacteriales	0.048277	0.0283129	0.0885202	922	0.592726
metab_999918886	X - 18886		NA	NA	family.Akkermansiaceae	0.0130331	0.00764345	0.088519	922	0.592726
metab_100008998	gamma-tocopherol/beta-tocopherol		Cofactors and Vitamins	Tocopherol Metabolism	Species.intestinihominis	0.0311752	0.0182833	0.0885225	922	0.59273
metab_358	hypotaurine		Amino Acid	Methionine, Cysteine, SAM and Taurine Metabolism	genus.Marvinbryantia	-0.0107861	0.00632576	0.0885232	922	0.59273
metab_100000743	2-hydroxyoctanoate		Lipid	Fatty Acid, Monohydroxy	Species.intestini	-0.0295784	0.0173474	0.0885319	922	0.592735
metab_100001393	isovalerylcarnitine (C5)		Amino Acid	Leucine, Isoleucine and Valine Metabolism	class.Methanobacteria	-0.0314532	0.0184469	0.0885313	922	0.592735
metab_100001992	androstenediol (3beta,17beta) disulfate (1)		Lipid	Androgenic Steroids	genus.Intestinibacter	-0.0169033	0.00991375	0.0885372	922	0.592735
metab_100001994	androstenediol (3beta,17beta) disulfate (2)		Lipid	Androgenic Steroids	genus.CAG.56	0.013937	0.0081739	0.0885315	922	0.592735
metab_100006361	dopamine 3-O-sulfate		Amino Acid	Tyrosine Metabolism	genus..Eubacterium..brachy.group	-0.024347	0.0142793	0.0885323	922	0.592735
metab_100015624	N-behenoyl-sphingadienine (d18:2/22:0)*		Lipid	Ceramides	Species.dispar	-0.0250773	0.0147077	0.0885346	922	0.592735
metab_209	adenosine 5'-monophosphate (AMP)		Nucleotide	Purine Metabolism, Adenine containing	genus.GCA.900066575	-0.0176292	0.0103395	0.088537	922	0.592735
metab_266	cholesterol		Lipid	Sterol	order.Desulfovibrionales	-0.011381	0.00667487	0.0885342	922	0.592735
metab_823	pyruvate		Carbohydrate	Glycolysis, Gluconeogenesis, and Pyruvate Metabolism	genus.Dorea	0.0191178	0.0112126	0.0885382	922	0.592735
metab_999917357	X - 17357		NA	NA	Species.splanchnicus	-0.0144686	0.00848565	0.0885305	922	0.592735
metab_999924306	X - 24306		NA	NA	genus.Bilophila	0.017076	0.0100149	0.0885324	922	0.592735
metab_999912847	X - 12847		NA	NA	family.Victivallaceae	0.0898906	0.0527216	0.0885426	922	0.592756
metab_100001624	3-(3-hydroxyphenyl)propionate		Xenobiotics	Benzoate Metabolism	order.Desulfovibrionales	-0.0410656	0.024086	0.0885519	922	0.592776
metab_100001951	bilirubin (E,Z or Z,E)*		Cofactors and Vitamins	Hemoglobin and Porphyrin Metabolism	order.Burkholderiales	-0.0159372	0.00934755	0.0885504	922	0.592776
metab_100006092	tyramine O-sulfate		Amino Acid	Tyrosine Metabolism	genus.Latilactobacillus	0.0431178	0.0252894	0.0885488	922	0.592776
metab_503	serine		Amino Acid	Glycine, Serine and Threonine Metabolism	Species.sanguinis	0.00859207	0.00503945	0.0885512	922	0.592776
metab_980	pentadecanoate (15:0)		Lipid	Long Chain Saturated Fatty Acid	phylum.Desulfobacterota	0.0171776	0.0100751	0.0885513	922	0.592776
metab_100020203	3-hydroxystachydrine*		Xenobiotics	Food Component/Plant	genus.Bifidobacterium	0.0380522	0.0223187	0.0885533	922	0.592776
metab_100016038	(N(1) + N(8))-acetylspermidine		Amino Acid	Polyamine Metabolism	Species.secundus	-0.0247608	0.0145231	0.0885576	922	0.592796
metab_100010949	stearoyl-arachidonoyl-glycerol (18:0/20:4) [1]*		Lipid	Diacylglycerol	genus.UCG.005	-0.01645	0.00964861	0.0885606	922	0.592799
metab_460	phenylalanine		Amino Acid	Phenylalanine Metabolism	family.Clostridiaceae	0.00772471	0.00453086	0.0885603	922	0.592799
metab_100001054	butyrylcarnitine (C4)		Lipid	Fatty Acid Metabolism (also BCAA Metabolism)	Species.delbrueckii	0.0258397	0.0151563	0.0885661	922	0.592807
metab_100001502	gamma-glutamyl-2-aminobutyrate		Peptide	Gamma-glutamyl Amino Acid	genus.Prevotella	0.0251904	0.0147755	0.0885668	922	0.592807
metab_999921470	X - 21470		NA	NA	Species.intestinalis.2	-0.0394479	0.0231383	0.0885666	922	0.592807
metab_999926111	X - 26111		NA	NA	Species.massiliensis.2	-0.0519787	0.0304881	0.0885652	922	0.592807
metab_100000802	acetylcarnitine (C2)		Lipid	Fatty Acid Metabolism (Acyl Carnitine, Short Chain)	genus.NK4A214.group	0.0120141	0.00704728	0.0885838	922	0.592895
metab_100001121	pyridoxate		Cofactors and Vitamins	Vitamin B6 Metabolism	Species.longum	-0.0151803	0.00890451	0.0885832	922	0.592895
metab_999922509	X - 22509		NA	NA	Species.pamelaeae	-0.0836453	0.0490646	0.0885813	922	0.592895
metab_100001278	10-heptadecenoate (17:1n7)		Lipid	Long Chain Monounsaturated Fatty Acid	family..Clostridium..methylpentosum.group	-0.0291601	0.017105	0.0885863	922	0.592897
metab_100010916	palmitoyl-oleoyl-glycerol (16:0/18:1) [1]*		Lipid	Diacylglycerol	Species.caccae.1	0.0838748	0.0492001	0.0885868	922	0.592897
metab_1526	1-palmitoyl-2-oleoyl-GPE (16:0/18:1)		Lipid	Phosphatidylethanolamine (PE)	genus.Butyrivibrio	-0.0170502	0.0100015	0.0885888	922	0.592902
metab_100001254	N-acetyltryptophan		Amino Acid	Tryptophan Metabolism	Species.scindens	0.0418745	0.0245638	0.0885948	922	0.592922
metab_100001615	octadecanedioate (C18-DC)		Lipid	Fatty Acid, Dicarboxylate	genus.Acetanaerobacterium	-0.0493717	0.0289617	0.0885956	922	0.592922
metab_926	caproate (6:0)		Lipid	Medium Chain Fatty Acid	Species.tayi	0.0111622	0.00654781	0.0885951	922	0.592922
metab_100009054	palmitoleoyl-oleoyl-glycerol (16:1/18:1) [2]*		Lipid	Diacylglycerol	Species.intestinalis.1	-0.028941	0.0169771	0.0885981	922	0.59293
metab_100000846	erythritol		Xenobiotics	Food Component/Plant	genus.Shuttleworthia	0.0142586	0.0083649	0.0886223	922	0.592937
metab_100001182	docosadienoate (22:2n6)		Lipid	Long Chain Polyunsaturated Fatty Acid (n3 and n6)	Species.paraputrificum	0.0315277	0.0184959	0.0886234	922	0.592937
metab_100001590	isobutyrylglycine		Amino Acid	Leucine, Isoleucine and Valine Metabolism	Species.secundus	-0.0306155	0.0179607	0.088622	922	0.592937
metab_100002122	3-hydroxyhippurate		Xenobiotics	Benzoate Metabolism	Species.glucerasea	0.0738049	0.0432987	0.0886276	922	0.592937
metab_100003271	beta-citrylglutamate		Amino Acid	Glutamate Metabolism	Species.secunda	-0.0350609	0.020569	0.0886284	922	0.592937
metab_100006430	arabitol/xylitol		Carbohydrate	Pentose Metabolism	family.Methanobacteriaceae	-0.026116	0.0153201	0.0886008	922	0.592937
metab_100008919	1-(1-enyl-stearoyl)-2-oleoyl-GPE (P-18:0/18:1)		Lipid	Plasmalogen	genus.Acetanaerobacterium	-0.0539117	0.0316259	0.0886054	922	0.592937
metab_100008956	sphingomyelin (d18:2/23:0, d18:1/23:1, d17:1/24:1)*		Lipid	Sphingomyelins	Species.dispar	-0.0221919	0.0130183	0.0886054	922	0.592937
metab_100009139	1-myristoyl-2-arachidonoyl-GPC (14:0/20:4)*		Lipid	Phosphatidylcholine (PC)	Species.mayombei	0.056606	0.0332086	0.0886256	922	0.592937
metab_100009407	pimeloylcarnitine/3-methyladipoylcarnitine (C7-DC)		Lipid	Fatty Acid Metabolism (Acyl Carnitine, Dicarboxylate)	order.Bacillales	-0.0596881	0.0350168	0.0886266	922	0.592937
metab_100015833	arachidoylcarnitine (C20)*		Lipid	Fatty Acid Metabolism (Acyl Carnitine, Long Chain Saturated)	Species.massiliensis.6	-0.0415315	0.0243651	0.088628	922	0.592937
metab_100016069	5-dodecenoylcarnitine (C12:1)		Lipid	Fatty Acid Metabolism (Acyl Carnitine, Monounsaturated)	family.Succinivibrionaceae	-0.0682927	0.040064	0.0886203	922	0.592937
metab_100020478	dodecadienoate (12:2)*		Lipid	Fatty Acid, Dicarboxylate	phylum.Cyanobacteria	-0.0217465	0.0127574	0.0886148	922	0.592937
metab_100021992	cis-3,4-methyleneheptanoylglycine		Lipid	Fatty Acid Metabolism (Acyl Glycine)	genus..Eubacterium..eligens.group	-0.0158938	0.00932401	0.0886162	922	0.592937
metab_100021992	cis-3,4-methyleneheptanoylglycine		Lipid	Fatty Acid Metabolism (Acyl Glycine)	Species.formigenes	0.0558037	0.0327372	0.0886191	922	0.592937
metab_888	caprate (10:0)		Lipid	Medium Chain Fatty Acid	genus.Butyricicoccus	-0.0171083	0.0100369	0.0886287	922	0.592937
metab_892	nonadecanoate (19:0)		Lipid	Long Chain Saturated Fatty Acid	Species.dispar	0.0178464	0.0104697	0.0886246	922	0.592937
metab_999912462	X - 12462		NA	NA	genus.Faecalibacterium	0.0222015	0.0130245	0.0886195	922	0.592937
metab_999913507	X - 13507		NA	NA	Species.stercoris	-0.0208888	0.0122542	0.0886149	922	0.592937
metab_999915245	X - 15245		NA	NA	Species.massiliensis	0.0276912	0.0162451	0.0886195	922	0.592937
metab_999923739	X - 23739		NA	NA	family.vadinBE97	-0.0385725	0.0226288	0.0886224	922	0.592937
metab_999924949	X - 24949		NA	NA	Species.faecis	0.0225186	0.0132105	0.0886185	922	0.592937
metab_999925936	X - 25936		NA	NA	genus.Coprococcus	0.0205498	0.0120554	0.0886158	922	0.592937
metab_100000657	1,2-dipalmitoyl-GPC (16:0/16:0)		Lipid	Phosphatidylcholine (PC)	genus.UCG.002	0.00891414	0.00522966	0.0886302	922	0.592938
metab_999924556	X - 24556		NA	NA	order.Victivallales	-0.0451101	0.026465	0.0886336	922	0.592953
metab_1547	N-stearoyl-sphingosine (d18:1/18:0)*		Lipid	Ceramides	Species.colihominis	-0.0335373	0.0196757	0.0886363	922	0.592962
metab_272	corticosterone		Lipid	Corticosteroids	genus.Citrobacter	0.0676488	0.0396884	0.0886378	922	0.592963
metab_100015752	glycosyl-N-(2-hydroxynervonoyl)-sphingosine (d18:1/24:1(2OH))*		Lipid	Hexosylceramides (HCER)	genus.Lactiplantibacillus	-0.0435119	0.0255279	0.0886403	922	0.592972
metab_100000015	xanthurenate		Amino Acid	Tryptophan Metabolism	order.Methanobacteriales	-0.0349715	0.0205184	0.0886565	922	0.592981
metab_100000406	ribitol		Carbohydrate	Pentose Metabolism	genus.Coprococcus	-0.0149948	0.00879734	0.0886435	922	0.592981
metab_100001148	5-hydroxyhexanoate		Lipid	Fatty Acid, Monohydroxy	order.Desulfovibrionales	0.0138423	0.00812158	0.0886575	922	0.592981
metab_100002769	argininate*		Amino Acid	Urea cycle; Arginine and Proline Metabolism	Species.bromii	-0.011812	0.00693024	0.0886539	922	0.592981
metab_100004575	N2,N5-diacetylornithine		Amino Acid	Urea cycle; Arginine and Proline Metabolism	Species.microfusus	-0.0513175	0.0301087	0.0886548	922	0.592981
metab_100008916	1-stearoyl-2-docosahexaenoyl-GPC (18:0/22:6)		Lipid	Phosphatidylcholine (PC)	genus.Clostridium.sensu.stricto.1	0.00974769	0.00571926	0.0886627	922	0.592981
metab_100009139	1-myristoyl-2-arachidonoyl-GPC (14:0/20:4)*		Lipid	Phosphatidylcholine (PC)	genus.Intestinibacter	0.0123794	0.00726314	0.0886543	922	0.592981
metab_100015966	carotene diol (1)		Cofactors and Vitamins	Vitamin A Metabolism	order.Clostridia.UCG.014	0.0135092	0.00792618	0.0886592	922	0.592981
metab_100020378	2-hydroxysebacate		Lipid	Fatty Acid, Dicarboxylate	genus.CAG.352	0.0107636	0.00631529	0.0886612	922	0.592981
metab_100020497	sulfate of piperine metabolite C16H19NO3 (3)*		Xenobiotics	Food Component/Plant	Species.vulgatus	-0.0220879	0.0129594	0.0886581	922	0.592981
metab_278	cysteinylglycine		Amino Acid	Glutathione Metabolism	class.Coriobacteriia	-0.0167888	0.00985025	0.0886552	922	0.592981
metab_397	leucine		Amino Acid	Leucine, Isoleucine and Valine Metabolism	genus.DTU089	-0.00946676	0.00555443	0.0886628	922	0.592981
metab_397	leucine		Amino Acid	Leucine, Isoleucine and Valine Metabolism	genus.Butyricimonas	0.0109325	0.00641428	0.0886563	922	0.592981
metab_999912816	X - 12816		NA	NA	family.Defluviitaleaceae	0.0428863	0.0251617	0.0886508	922	0.592981
metab_999923974	X - 23974		NA	NA	order.Chloroplast	-0.0404632	0.0237398	0.0886466	922	0.592981
metab_999924422	X - 24422		NA	NA	Species.finegoldii	0.0164116	0.00962918	0.0886634	922	0.592981
metab_999924811	X - 24811		NA	NA	genus.Roseburia	-0.0347594	0.0203934	0.0886474	922	0.592981
metab_100001391	stearoylcarnitine (C18)		Lipid	Fatty Acid Metabolism (Acyl Carnitine, Long Chain Saturated)	class.Bacteroidia	0.0238576	0.0139984	0.0886734	922	0.593028
metab_100001668	1-ribosyl-imidazoleacetate*		Amino Acid	Histidine Metabolism	Species.filiformis	-0.0304493	0.0178662	0.0886757	922	0.593028
metab_999912680	X - 12680		NA	NA	order.Bifidobacteriales	0.0166833	0.00978887	0.0886723	922	0.593028
metab_999917354	X - 17354		NA	NA	Species.filiformis	-0.0563382	0.0330565	0.0886744	922	0.593028
metab_100002951	eicosanedioate (C20-DC)		Lipid	Fatty Acid, Dicarboxylate	Species.crossotus	-0.0128169	0.00752042	0.0886781	922	0.593036
metab_100000007	carnitine		Lipid	Carnitine Metabolism	genus..Eubacterium..xylanophilum.group	0.00903656	0.0053025	0.0886918	922	0.593052
metab_100000282	N-acetylglutamate		Amino Acid	Glutamate Metabolism	genus.Butyrivibrio	-0.0111656	0.00655164	0.088686	922	0.593052
metab_100000840	tartronate (hydroxymalonate)		Xenobiotics	Food Component/Plant	genus.Phocea	-0.036314	0.0213079	0.0886833	922	0.593052
metab_100004601	1H-indole-7-acetic acid		Xenobiotics	Bacterial/Fungal	Species.tanakaei	-0.0609327	0.0357539	0.0886885	922	0.593052
metab_100006296	sphingomyelin (d18:1/22:2, d18:2/22:1, d16:1/24:2)*		Lipid	Sphingomyelins	genus.Anaerofustis	-0.0289341	0.0169781	0.0886918	922	0.593052
metab_100008991	1-palmitoyl-2-docosahexaenoyl-GPE (16:0/22:6)*		Lipid	Phosphatidylethanolamine (PE)	Species.parasanguinis	-0.045715	0.0268245	0.0886886	922	0.593052
metab_100020276	sphingomyelin (d17:1/14:0, d16:1/15:0)*		Lipid	Sphingomyelins	class.Negativicutes	-0.0132312	0.00776373	0.0886876	922	0.593052
metab_1004	xanthine		Nucleotide	Purine Metabolism, (Hypo)Xanthine/Inosine containing	Species.callidus	-0.0162129	0.00951347	0.0886921	922	0.593052
metab_999926119	X - 26119		NA	NA	genus.Lactococcus	-0.0231063	0.0135582	0.0886883	922	0.593052
metab_100001456	7-methylguanine		Nucleotide	Purine Metabolism, Guanine containing	Species.sanguinis	0.00933681	0.00547893	0.0887065	922	0.593088
metab_1052	glycerate		Carbohydrate	Glycolysis, Gluconeogenesis, and Pyruvate Metabolism	family..Clostridium..methylpentosum.group	-0.0204319	0.0119896	0.0887044	922	0.593088
metab_1224	cys-gly, oxidized		Amino Acid	Glutathione Metabolism	genus.Lachnospiraceae.UCG.001	0.0162146	0.00951483	0.0887042	922	0.593088
metab_1442	beta-hydroxyisovalerate		Amino Acid	Leucine, Isoleucine and Valine Metabolism	genus.Methanobrevibacter	-0.0227806	0.0133676	0.0887001	922	0.593088
metab_267	choline phosphate		Lipid	Phospholipid Metabolism	Species.glucerasea	0.0150577	0.00883611	0.0887091	922	0.593088
metab_999917325	X - 17325		NA	NA	genus.Weissella	-0.103622	0.0608065	0.0887081	922	0.593088
metab_999921310	X - 21310		NA	NA	phylum.Bacteroidota	-0.0156539	0.0091859	0.0887082	922	0.593088
metab_999921353	X - 21353		NA	NA	family.Sutterellaceae	-0.0171581	0.0100686	0.0887104	922	0.593088
metab_999923655	X - 23655		NA	NA	Species.crossotus	0.0206361	0.0121095	0.0887083	922	0.593088
metab_999923782	X - 23782		NA	NA	phylum.Proteobacteria	0.0169745	0.00996077	0.088706	922	0.593088
metab_100001810	dimethylarginine (SDMA + ADMA)		Amino Acid	Urea cycle; Arginine and Proline Metabolism	genus.Enterobacter	-0.0377408	0.0221471	0.0887128	922	0.593096
metab_100003686	N-palmitoylglycine		Lipid	Fatty Acid Metabolism (Acyl Glycine)	Species.ihumii	-0.0259247	0.0152134	0.0887173	922	0.593117
metab_100001272	1-oleoyl-GPC (18:1)		Lipid	Lysophospholipid	family.Coriobacteriales.Incertae.Sedis	0.0128857	0.0075618	0.0887209	922	0.593133
metab_100000551	4-methyl-2-oxopentanoate		Amino Acid	Leucine, Isoleucine and Valine Metabolism	genus.Erysipelatoclostridium	-0.00984883	0.00577968	0.0887223	922	0.593134
metab_100020253	glycine conjugate of C10H12O2*		Partially Characterized Molecules	Partially Characterized Molecules	family.Saccharimonadaceae	0.030148	0.0176921	0.0887239	922	0.593136
metab_100001208	1-methyl-4-imidazoleacetate		Amino Acid	Histidine Metabolism	Species.champanellensis	-0.0163337	0.00958537	0.0887255	922	0.593138
metab_189	N6,N6,N6-trimethyllysine		Amino Acid	Lysine Metabolism	order.Peptostreptococcales.Tissierellales	0.0281195	0.016502	0.0887305	922	0.593154
metab_466	phytanate		Xenobiotics	Food Component/Plant	genus.Succinivibrio	-0.0622357	0.0365233	0.0887305	922	0.593154
metab_100009271	(S)-3-hydroxybutyrylcarnitine		Lipid	Fatty Acid Metabolism (Acyl Carnitine, Hydroxy)	genus.Escherichia.Shigella	0.00922289	0.00541252	0.0887319	922	0.593155
metab_100009225	1-(1-enyl-stearoyl)-2-linoleoyl-GPE (P-18:0/18:2)*		Lipid	Plasmalogen	genus.Haemophilus	0.0192939	0.0113229	0.0887364	922	0.593175
metab_100020823	lithocholate sulfate (1)		Lipid	Secondary Bile Acid Metabolism	Species.sedimentorum	-0.0382928	0.0224728	0.0887375	922	0.593175
metab_100001277	10-nonadecenoate (19:1n9)		Lipid	Long Chain Monounsaturated Fatty Acid	genus.GCA.900066755	-0.0607477	0.0356512	0.088741	922	0.59319
metab_100019968	lyxonate		Carbohydrate	Pentose Metabolism	genus.Phocea	-0.0407583	0.0239201	0.0887428	922	0.593193
metab_100001033	beta-sitosterol		Lipid	Sterol	family.Defluviitaleaceae	0.0237679	0.0139492	0.0887517	922	0.593202
metab_100001278	10-heptadecenoate (17:1n7)		Lipid	Long Chain Monounsaturated Fatty Acid	family.Desulfovibrionaceae	0.0197875	0.0116133	0.0887553	922	0.593202
metab_100004542	2-aminoheptanoate		Lipid	Fatty Acid, Amino	genus.Agathobacter	0.0186357	0.0109373	0.0887569	922	0.593202
metab_100006614	adipoylcarnitine (C6-DC)		Lipid	Fatty Acid Metabolism (Acyl Carnitine, Dicarboxylate)	genus..Eubacterium..siraeum.group	0.015202	0.00892206	0.0887561	922	0.593202
metab_100010949	stearoyl-arachidonoyl-glycerol (18:0/20:4) [1]*		Lipid	Diacylglycerol	family.Erysipelotrichaceae	-0.0150598	0.00883858	0.0887549	922	0.593202
metab_189	N6,N6,N6-trimethyllysine		Amino Acid	Lysine Metabolism	genus.Faecalitalea	-0.0410086	0.0240677	0.0887519	922	0.593202
metab_980	pentadecanoate (15:0)		Lipid	Long Chain Saturated Fatty Acid	genus.Desulfovibrio	0.0148958	0.00874228	0.0887529	922	0.593202
metab_999912798	X - 12798		NA	NA	order.Bacillales	-0.0760931	0.0446581	0.0887481	922	0.593202
metab_999912798	X - 12798		NA	NA	family.Methanobacteriaceae	-0.0458255	0.0268949	0.0887547	922	0.593202
metab_999921467	X - 21467		NA	NA	Species.filiformis	0.0351498	0.0206295	0.0887568	922	0.593202
metab_1869	2-hydroxyhippurate (salicylurate)		Xenobiotics	Benzoate Metabolism	Species.plautii	-0.0580889	0.0340931	0.0887618	922	0.593226
metab_501	salicylate		Xenobiotics	Drug - Topical Agents	Species.paraputrificum	-0.0951009	0.0558166	0.088766	922	0.593231
metab_561	glutamate		Amino Acid	Glutamate Metabolism	genus.Oscillospira	-0.0170126	0.009985	0.0887647	922	0.593231
metab_999911299	X - 11299		NA	NA	genus.Lachnospiraceae.UCG.007	-0.0989373	0.0580684	0.0887664	922	0.593231
metab_100001456	7-methylguanine		Nucleotide	Purine Metabolism, Guanine containing	genus.Lachnospiraceae.UCG.004	-0.0096624	0.00567118	0.0887733	922	0.593253
metab_100002067	pregnenediol sulfate (C21H34O5S)*		Lipid	Pregnenolone Steroids	Species.edouardi	0.0147729	0.0086707	0.0887728	922	0.593253
metab_100010916	palmitoyl-oleoyl-glycerol (16:0/18:1) [1]*		Lipid	Diacylglycerol	Species.bacterium.2	-0.0229896	0.0134934	0.0887749	922	0.593253
metab_100021530	S-carboxyethylcysteine		Amino Acid	Methionine, Cysteine, SAM and Taurine Metabolism	Species.bromii	0.0136276	0.00799853	0.0887738	922	0.593253
metab_100000707	maleate		Lipid	Fatty Acid, Dicarboxylate	genus.Anaerostipes	-0.0338063	0.019843	0.088788	922	0.593307
metab_100000711	4-acetylphenol sulfate		Xenobiotics	Benzoate Metabolism	Species.pamelaeae	-0.0604338	0.035476	0.088822	922	0.593307
metab_100000870	saccharin		Xenobiotics	Food Component/Plant	Species.togonis	0.0867435	0.0509166	0.088798	922	0.593307
metab_100000997	3-hydroxydecanoate		Lipid	Fatty Acid, Monohydroxy	Species.massiliensis	0.0186992	0.0109769	0.0888214	922	0.593307
metab_100001034	indoleacetate		Amino Acid	Tryptophan Metabolism	genus.Holdemanella	0.0145807	0.00855855	0.0887965	922	0.593307
metab_100001170	3-hydroxy-2-ethylpropionate		Amino Acid	Leucine, Isoleucine and Valine Metabolism	order.Flavobacteriales	-0.0240698	0.0141292	0.0888143	922	0.593307
metab_100001254	N-acetyltryptophan		Amino Acid	Tryptophan Metabolism	genus..Eubacterium..siraeum.group	-0.00732739	0.00430129	0.0888177	922	0.593307
metab_100001612	N-acetyl-aspartyl-glutamate (NAAG)		Amino Acid	Glutamate Metabolism	genus.Megasphaera	0.01911	0.0112175	0.0888092	922	0.593307
metab_100004601	1H-indole-7-acetic acid		Xenobiotics	Bacterial/Fungal	order.Verrucomicrobiales	0.0174101	0.0102194	0.0887993	922	0.593307
metab_100004634	3-methoxytyramine sulfate		Amino Acid	Tyrosine Metabolism	phylum.Patescibacteria	0.0172255	0.0101115	0.0888134	922	0.593307
metab_100005373	fructosyllysine		Amino Acid	Lysine Metabolism	genus.Oscillibacter	-0.0114031	0.006694	0.0888264	922	0.593307
metab_100006092	tyramine O-sulfate		Amino Acid	Tyrosine Metabolism	family.Erysipelotrichaceae	-0.0247504	0.0145291	0.0888234	922	0.593307
metab_100006126	4-vinylguaiacol sulfate		Xenobiotics	Food Component/Plant	family.Acidaminococcaceae	-0.0240666	0.0141265	0.0887965	922	0.593307
metab_100006191	p-cresol glucuronide*		Amino Acid	Tyrosine Metabolism	genus.Coriobacteriaceae.UCG.002	-0.113114	0.0663992	0.0888157	922	0.593307
metab_100008928	2-hydroxybutyrate/2-hydroxyisobutyrate		Amino Acid	Glutathione Metabolism	family.Clostridiaceae	-0.0114718	0.0067338	0.0888023	922	0.593307
metab_100009162	1-(1-enyl-palmitoyl)-2-palmitoyl-GPC (P-16:0/16:0)*		Lipid	Plasmalogen	Species.callidus	-0.01385	0.00813013	0.0888161	922	0.593307
metab_100009406	palmitoleoylcarnitine (C16:1)*		Lipid	Fatty Acid Metabolism (Acyl Carnitine, Monounsaturated)	Species.bromii	-0.00917359	0.00538464	0.0887943	922	0.593307
metab_100015797	heneicosapentaenoate (21:5n3)		Lipid	Long Chain Polyunsaturated Fatty Acid (n3 and n6)	family.Marinifilaceae	0.0296618	0.0174113	0.088806	922	0.593307
metab_100020241	gamma-glutamylcitrulline*		Peptide	Gamma-glutamyl Amino Acid	genus..Eubacterium..xylanophilum.group	0.0110745	0.00650064	0.0888034	922	0.593307
metab_100020425	1-carboxyethylleucine	N-lactoyl leucine	Amino Acid	Leucine, Isoleucine and Valine Metabolism	Species.paraputrificum	-0.0270897	0.0159018	0.0888119	922	0.593307
metab_100020823	lithocholate sulfate (1)		Lipid	Secondary Bile Acid Metabolism	class.Synergistia	0.0684553	0.0401826	0.0888044	922	0.593307
metab_100020851	3-ethylcatechol sulfate (1)		Xenobiotics	Food Component/Plant	Species.isoflavoniconvertens	0.039404	0.0231309	0.0888206	922	0.593307
metab_100021000	hydroxypalmitoyl sphingomyelin (d18:1/16:0(OH))**		Lipid	Sphingomyelins	Species.eggerthii	-0.010078	0.00591558	0.0887992	922	0.593307
metab_100021709	branched-chain, straight-chain, or cyclopropyl 12:1 fatty acid*		Partially Characterized Molecules	Partially Characterized Molecules	Species.massiliensis	0.0220628	0.0129511	0.0888157	922	0.593307
metab_1082	N-acetylleucine		Amino Acid	Leucine, Isoleucine and Valine Metabolism	genus.Granulicatella	-0.0354144	0.0207882	0.0888091	922	0.593307
metab_1869	2-hydroxyhippurate (salicylurate)		Xenobiotics	Benzoate Metabolism	Species.faecis.1	0.159988	0.0939129	0.0888088	922	0.593307
metab_231	arginine		Amino Acid	Urea cycle; Arginine and Proline Metabolism	Species.invisus	-0.00879107	0.00516063	0.0888266	922	0.593307
metab_35	S-1-pyrroline-5-carboxylate		Amino Acid	Glutamate Metabolism	family.Enterobacteriaceae	-0.00770844	0.00452489	0.0888118	922	0.593307
metab_407	lysine		Amino Acid	Lysine Metabolism	Species.parasanguinis	-0.0312904	0.0183674	0.0888081	922	0.593307
metab_881	cytosine		Nucleotide	Pyrimidine Metabolism, Cytidine containing	Species.saccharivorans	-0.025444	0.0149356	0.0888092	922	0.593307
metab_999912410	X - 12410		NA	NA	genus.Anaeroplasma	0.0324674	0.0190571	0.0887881	922	0.593307
metab_999913431	X - 13431		NA	NA	Species.vadensis	-0.0871513	0.051159	0.088817	922	0.593307
metab_999923593	X - 23593		NA	NA	genus.Intestinibacter	0.00946612	0.00555691	0.0888262	922	0.593307
metab_999924546	X - 24546		NA	NA	Species.dentium	0.0549175	0.0322345	0.0887888	922	0.593307
metab_100005402	11-ketoetiocholanolone glucuronide		Lipid	Androgenic Steroids	phylum.Verrucomicrobiota	0.0164273	0.00964348	0.0888322	922	0.593323
metab_100008914	1-palmitoyl-2-arachidonoyl-GPC (16:0/20:4n6)		Lipid	Phosphatidylcholine (PC)	genus.Blautia	-0.020671	0.0121348	0.0888328	922	0.593323
metab_1526	1-palmitoyl-2-oleoyl-GPE (16:0/18:1)		Lipid	Phosphatidylethanolamine (PE)	genus.Klebsiella	0.0286949	0.0168451	0.088832	922	0.593323
metab_100001540	glutamine_degradant*		Partially Characterized Molecules	Partially Characterized Molecules	genus.Solobacterium	-0.0301425	0.0176952	0.0888375	922	0.593337
metab_100006092	tyramine O-sulfate		Amino Acid	Tyrosine Metabolism	order.Desulfovibrionales	-0.0264336	0.0155178	0.0888363	922	0.593337
metab_999912844	X - 12844		NA	NA	family.Ruminococcaceae	0.0542464	0.0318458	0.0888407	922	0.59335
metab_100002227	4-cholesten-3-one		Lipid	Sterol	family.Akkermansiaceae	0.0100186	0.00588157	0.0888445	922	0.593358
metab_999911850	X - 11850		NA	NA	Species.massiliensis.3	0.0699575	0.0410695	0.0888439	922	0.593358
metab_100009009	1-(1-enyl-palmitoyl)-2-linoleoyl-GPC (P-16:0/18:2)*		Lipid	Plasmalogen	genus.Defluviitaleaceae.UCG.011	0.0150158	0.00881528	0.0888462	922	0.59336
metab_100001081	2-pyrrolidinone		Amino Acid	Glutamate Metabolism	genus.Limosilactobacillus	0.0238553	0.0140051	0.0888557	922	0.593396
metab_100001267	piperine		Xenobiotics	Food Component/Plant	Species.fairfieldensis	-0.152069	0.089278	0.0888566	922	0.593396
metab_100001777	1-oleoyl-GPI (18:1)		Lipid	Lysophospholipid	Species.plautii	-0.0204252	0.0119913	0.0888541	922	0.593396
metab_999926107	X - 26107		NA	NA	Species.callidus	-0.0146217	0.00858412	0.0888528	922	0.593396
metab_100009181	1-stearoyl-2-oleoyl-GPI (18:0/18:1)*		Lipid	Phosphatidylinositol (PI)	genus.Enterobacter	-0.0597751	0.0350935	0.0888601	922	0.593411
metab_100004318	indolin-2-one		Xenobiotics	Food Component/Plant	family.Ruminococcaceae	-0.0592867	0.0348073	0.0888646	922	0.593432
metab_888	caprate (10:0)		Lipid	Medium Chain Fatty Acid	Species.xylaniphila	0.0472683	0.0277516	0.0888685	922	0.59345
metab_415	methionine		Amino Acid	Methionine, Cysteine, SAM and Taurine Metabolism	Species.angulatum	0.018829	0.0110548	0.0888717	922	0.593462
metab_999925520	X - 25520		NA	NA	genus.Intestinibacter	0.0150911	0.00886028	0.0888742	922	0.593471
metab_100015834	lignoceroylcarnitine (C24)*		Lipid	Fatty Acid Metabolism (Acyl Carnitine, Long Chain Saturated)	genus..Ruminococcus..gauvreauii.group	0.0111719	0.00655927	0.0888763	922	0.593476
metab_100000263	imidazole lactate		Amino Acid	Histidine Metabolism	order.Acholeplasmatales	-0.0238104	0.0139804	0.0888937	922	0.593482
metab_100001262	gamma-glutamyl-epsilon-lysine		Peptide	Gamma-glutamyl Amino Acid	Species.merdae	0.00797155	0.00468049	0.0888909	922	0.593482
metab_100001624	3-(3-hydroxyphenyl)propionate		Xenobiotics	Benzoate Metabolism	Species.shahii	-0.0422819	0.0248257	0.088889	922	0.593482
metab_100002029	androstenediol (3beta,17beta) monosulfate (2)		Lipid	Androgenic Steroids	Species.bicirculans	-0.0160246	0.00940864	0.0888834	922	0.593482
metab_100002500	formiminoglutamate		Amino Acid	Histidine Metabolism	genus.Holdemanella	-0.0125704	0.00738049	0.0888824	922	0.593482
metab_100003901	2-stearoyl-GPE (18:0)*		Lipid	Lysophospholipid	Species.massiliensis.4	0.0234343	0.0137596	0.0888944	922	0.593482
metab_100020211	3-hydroxybutyroylglycine**		Lipid	Fatty Acid Metabolism (Acyl Glycine)	genus.FD2005	0.0366197	0.0215008	0.0888837	922	0.593482
metab_100022007	bilirubin degradation product, C17H18N2O4 (3)**		Partially Characterized Molecules	Partially Characterized Molecules	genus.Lachnospiraceae.UCG.001	0.0150554	0.00883966	0.0888867	922	0.593482
metab_1004	xanthine		Nucleotide	Purine Metabolism, (Hypo)Xanthine/Inosine containing	phylum.Patescibacteria	0.0241461	0.0141774	0.0888914	922	0.593482
metab_999911470	X - 11470		NA	NA	genus.Colidextribacter	-0.0188531	0.0110697	0.0888941	922	0.593482
metab_999912410	X - 12410		NA	NA	Species.champanellensis	-0.0251035	0.0147397	0.0888952	922	0.593482
metab_999912849	X - 12849		NA	NA	genus.Coprobacter	-0.0500479	0.0293859	0.0888942	922	0.593482
metab_999917654	X - 17654		NA	NA	class.Verrucomicrobiae	0.014392	0.00844999	0.088881	922	0.593482
metab_999919438	X - 19438		NA	NA	Species.inops	-0.0143579	0.00843013	0.0888862	922	0.593482
metab_100000437	theophylline		Xenobiotics	Xanthine Metabolism	family.Hafniaceae	-0.08292	0.0486873	0.0888965	922	0.593482
metab_100006430	arabitol/xylitol		Carbohydrate	Pentose Metabolism	genus.Lactobacillus	0.0116028	0.00681279	0.0888996	922	0.593494
metab_999923780	X - 23780		NA	NA	order.Clostridiales	0.017763	0.0104299	0.0889011	922	0.593496
metab_100000010	3-phenylpropionate (hydrocinnamate)		Xenobiotics	Benzoate Metabolism	Species.justesenii	-0.139013	0.0816247	0.0889041	922	0.593507
metab_197	S-adenosylhomocysteine (SAH)		Amino Acid	Methionine, Cysteine, SAM and Taurine Metabolism	genus.Parabacteroides	0.00826583	0.00485357	0.0889101	922	0.593538
metab_100001320	erythronate*		Carbohydrate	Aminosugar Metabolism	family.Erysipelotrichaceae	-0.0104862	0.00615743	0.0889162	922	0.593562
metab_100022041	N,N-dimethyl-pro-pro		Peptide	Modified Peptides	genus.Anaerostipes	0.0277231	0.0162789	0.0889159	922	0.593562
metab_100000011	phenylacetate		Amino Acid	Phenylalanine Metabolism	genus..Bacteroides..pectinophilus.group	-0.0460015	0.0270123	0.0889204	922	0.593575
metab_272	corticosterone		Lipid	Corticosteroids	Species.salivarius	-0.0506107	0.0297188	0.0889207	922	0.593575
metab_100002094	gamma-CEHC		Cofactors and Vitamins	Tocopherol Metabolism	family.Bacillaceae	-0.0710601	0.041727	0.0889224	922	0.593577
metab_2054	ethylmalonate		Amino Acid	Leucine, Isoleucine and Valine Metabolism	Species.massiliensis	0.0209361	0.0122939	0.0889249	922	0.593577
metab_999912798	X - 12798		NA	NA	Species.obeum	0.0214398	0.0125897	0.0889243	922	0.593577
metab_100015681	palmitoleoyl-arachidonoyl-glycerol (16:1/20:4) [2]*		Lipid	Diacylglycerol	genus.Sanguibacteroides	0.0870973	0.0511452	0.0889287	922	0.593594
metab_1239	2-hydroxystearate		Lipid	Fatty Acid, Monohydroxy	genus.Oribacterium	-0.0228826	0.0134372	0.0889311	922	0.593595
metab_999911470	X - 11470		NA	NA	family.Victivallaceae	-0.0496599	0.0291615	0.0889313	922	0.593595
metab_100001229	stearidonate (18:4n3)		Lipid	Long Chain Polyunsaturated Fatty Acid (n3 and n6)	genus.Flavonifractor	-0.0219338	0.0128803	0.0889368	922	0.59361
metab_100022007	bilirubin degradation product, C17H18N2O4 (3)**		Partially Characterized Molecules	Partially Characterized Molecules	genus.Prevotella_9	0.0104468	0.00613474	0.0889378	922	0.59361
metab_272	corticosterone		Lipid	Corticosteroids	genus.Lactiplantibacillus	0.0635251	0.0373044	0.0889388	922	0.59361
metab_563	glutamine		Amino Acid	Glutamate Metabolism	Species.plautii	-0.0117616	0.00690685	0.0889387	922	0.59361
metab_100004318	indolin-2-one		Xenobiotics	Food Component/Plant	Species.colihominis	-0.0385673	0.0226486	0.0889447	922	0.593641
metab_999911852	X - 11852		NA	NA	class.Coriobacteriia	-0.0515843	0.030293	0.0889462	922	0.593642
metab_100001208	1-methyl-4-imidazoleacetate		Amino Acid	Histidine Metabolism	genus.Veillonella	-0.0171658	0.0100808	0.0889501	922	0.593646
metab_796	alpha-ketobutyrate		Amino Acid	Methionine, Cysteine, SAM and Taurine Metabolism	order.Opitutales	0.0647477	0.0380237	0.0889506	922	0.593646
metab_999925957	X - 25957		NA	NA	family.Coriobacteriaceae	-0.0100111	0.00587909	0.0889504	922	0.593646
metab_100001743	tryptophan betaine		Amino Acid	Tryptophan Metabolism	order.Flavobacteriales	0.0853278	0.0501101	0.0889538	922	0.593659
metab_100000467	3-indoxyl sulfate		Amino Acid	Tryptophan Metabolism	Species.secundus	-0.0318252	0.0186905	0.0889652	922	0.593675
metab_100000841	oxalate (ethanedioate)		Cofactors and Vitamins	Ascorbate and Aldarate Metabolism	class.Desulfovibrionia	-0.0126031	0.00740158	0.0889621	922	0.593675
metab_100001162	propionylcarnitine (C3)		Lipid	Fatty Acid Metabolism (also BCAA Metabolism)	genus.Merdibacter	-0.0241973	0.0142107	0.0889627	922	0.593675
metab_100001178	3-carboxy-4-methyl-5-propyl-2-furanpropanoate (CMPF)		Lipid	Fatty Acid, Dicarboxylate	Species.edouardi	0.028991	0.017026	0.0889643	922	0.593675
metab_100004110	3-methyl catechol sulfate (2)		Xenobiotics	Benzoate Metabolism	family.Bacteroidaceae	-0.0388369	0.022808	0.0889591	922	0.593675
metab_100009246	2-methylserine		Amino Acid	Glycine, Serine and Threonine Metabolism	Species.vadensis	-0.0640976	0.0376428	0.0889579	922	0.593675
metab_1090	bilirubin (Z,Z)		Cofactors and Vitamins	Hemoglobin and Porphyrin Metabolism	family.Clostridiaceae	0.0126204	0.00741174	0.0889625	922	0.593675
metab_100002356	(16 or 17)-methylstearate (a19:0 or i19:0)		Lipid	Fatty Acid, Branched	genus.Marvinbryantia	-0.0130257	0.00764994	0.0889704	922	0.593678
metab_100009026	behenoyl dihydrosphingomyelin (d18:0/22:0)*		Lipid	Dihydrosphingomyelins	Species.caccae	-0.012068	0.0070875	0.0889707	922	0.593678
metab_266	cholesterol		Lipid	Sterol	Species.finegoldii.1	-0.0155105	0.00910926	0.0889695	922	0.593678
metab_999926111	X - 26111		NA	NA	genus.CAG.352	0.0236787	0.0139064	0.0889709	922	0.593678
metab_100001396	7-methylxanthine		Xenobiotics	Xanthine Metabolism	genus.CAG.352	0.0193048	0.0113379	0.0889766	922	0.593696
metab_100008954	palmitoyl dihydrosphingomyelin (d18:0/16:0)*		Lipid	Dihydrosphingomyelins	Species.invisus	-0.0090882	0.00533758	0.0889775	922	0.593696
metab_313	sphinganine		Lipid	Sphingolipid Synthesis	genus.Collinsella	0.0123943	0.00727928	0.0889774	922	0.593696
metab_999916580	X - 16580		NA	NA	order.Bifidobacteriales	-0.0129422	0.00760115	0.0889799	922	0.593704
metab_501	salicylate		Xenobiotics	Drug - Topical Agents	Species.sedimentorum	-0.0679213	0.0398916	0.0889837	922	0.593721
metab_100000011	phenylacetate		Amino Acid	Phenylalanine Metabolism	genus..Eubacterium..eligens.group	0.0204521	0.012012	0.0889856	922	0.593721
metab_267	choline phosphate		Lipid	Phospholipid Metabolism	genus.Prevotella	0.0168675	0.00990677	0.0889874	922	0.593721
metab_272	corticosterone		Lipid	Corticosteroids	Species.formicigenerans	0.0248152	0.0145747	0.0889876	922	0.593721
metab_100015793	sphingomyelin (d17:2/16:0, d18:2/15:0)*		Lipid	Sphingomyelins	order.Acholeplasmatales	-0.0224636	0.0131936	0.0889892	922	0.593723
metab_100001466	3-methylcytidine		Nucleotide	Pyrimidine Metabolism, Cytidine containing	Species.stercoris.1	-0.00983642	0.00577734	0.0889951	922	0.593754
metab_100001882	glycosyl-N-stearoyl-sphingosine (d18:1/18:0)		Lipid	Hexosylceramides (HCER)	family.Monoglobaceae	-0.0143022	0.00840039	0.0889986	922	0.593755
metab_100002873	1-lignoceroyl-GPC (24:0)		Lipid	Lysophospholipid	family.Rikenellaceae	-0.0134794	0.00791709	0.0889991	922	0.593755
metab_999924328	X - 24328		NA	NA	family.Anaerofustaceae	-0.0436275	0.0256245	0.0889979	922	0.593755
metab_100006108	phenylacetylcarnitine		Peptide	Acetylated Peptides	order.Bacteroidales	-0.045747	0.0268696	0.0890009	922	0.593759
metab_999926111	X - 26111		NA	NA	phylum.Desulfobacterota	0.0381348	0.0223988	0.0890042	922	0.593772
metab_1526	1-palmitoyl-2-oleoyl-GPE (16:0/18:1)		Lipid	Phosphatidylethanolamine (PE)	family.Eubacteriaceae	0.0488717	0.0287053	0.0890057	922	0.593773
metab_100008984	1-palmitoyl-2-palmitoleoyl-GPC (16:0/16:1)*		Lipid	Phosphatidylcholine (PC)	order.Verrucomicrobiales	0.0134141	0.00787905	0.0890105	922	0.593797
metab_100009272	glycosyl-N-palmitoyl-sphingosine (d18:1/16:0)		Lipid	Hexosylceramides (HCER)	order.Desulfovibrionales	-0.0133923	0.00786636	0.0890155	922	0.593802
metab_100020515	2-naphthol sulfate		Xenobiotics	Chemical	Species.faecium	-0.0288445	0.0169427	0.0890164	922	0.593802
metab_999915503	X - 15503		NA	NA	genus.Granulicatella	-0.0364037	0.0213828	0.0890153	922	0.593802
metab_999924243	X - 24243		NA	NA	Species.clarus	-0.0377127	0.0221516	0.0890146	922	0.593802
metab_100001263	1-palmitoyl-GPC (16:0)		Lipid	Lysophospholipid	Species.eutactus	0.00746838	0.00438688	0.0890232	922	0.59382
metab_100002152	andro steroid monosulfate C19H28O6S (1)*		Lipid	Androgenic Steroids	class.Vampirivibrionia	0.0305842	0.017965	0.0890238	922	0.59382
metab_100004295	2-piperidinone		Xenobiotics	Food Component/Plant	genus.Anaerotruncus	-0.0464275	0.0272713	0.0890238	922	0.59382
metab_100021331	metabolonic lactone sulfate		Partially Characterized Molecules	Partially Characterized Molecules	genus.Fournierella	-0.0270256	0.0158747	0.0890243	922	0.59382
metab_563	glutamine		Amino Acid	Glutamate Metabolism	Species.catus	0.00915615	0.00537835	0.0890283	922	0.593838
metab_100002910	1-methyl-5-imidazoleacetate		Amino Acid	Histidine Metabolism	family.Eubacteriaceae	-0.0832934	0.0489274	0.0890327	922	0.59385
metab_100008957	sphingomyelin (d18:2/24:1, d18:1/24:2)*		Lipid	Sphingomyelins	Species.hadrus	0.015612	0.00917065	0.0890318	922	0.59385
metab_100001956	N-methylproline		Amino Acid	Urea cycle; Arginine and Proline Metabolism	order.Bacillales	-0.153655	0.0902611	0.0890417	922	0.593879
metab_100020004	3-carboxy-4-methyl-5-pentyl-2-furanpropionate (3-CMPFP)**		Lipid	Fatty Acid, Dicarboxylate	genus.Finegoldia	-0.0565882	0.0332414	0.0890416	922	0.593879
metab_100020262	glutamine conjugate of C6H10O2 (2)*		Partially Characterized Molecules	Partially Characterized Molecules	family.Barnesiellaceae	0.0245204	0.0144039	0.0890419	922	0.593879
metab_100020479	indoleacetoylcarnitine*		Amino Acid	Tryptophan Metabolism	Species.delbrueckii	0.0291231	0.0171077	0.0890422	922	0.593879
metab_100000961	homoarginine		Amino Acid	Urea cycle; Arginine and Proline Metabolism	order.Desulfovibrionales	-0.0165527	0.00972356	0.0890436	922	0.59388
metab_100001571	1-arachidonoyl-GPE (20:4n6)*		Lipid	Lysophospholipid	genus.Faecalibacterium	0.0175397	0.0103034	0.0890451	922	0.593881
metab_100000707	maleate		Lipid	Fatty Acid, Dicarboxylate	genus.Lachnospiraceae.ND3007.group	-0.023056	0.0135446	0.0890617	922	0.593883
metab_100001081	2-pyrrolidinone		Amino Acid	Glutamate Metabolism	Species.putredinis	-0.0110098	0.00646755	0.0890472	922	0.593883
metab_100001198	myristoleate (14:1n5)		Lipid	Long Chain Monounsaturated Fatty Acid	Species.faecis	-0.0241946	0.014213	0.0890516	922	0.593883
metab_100002514	hydantoin-5-propionate		Amino Acid	Histidine Metabolism	genus.Odoribacter	-0.0183832	0.0107991	0.0890495	922	0.593883
metab_100006294	behenoyl sphingomyelin (d18:1/22:0)*		Lipid	Sphingomyelins	order.Veillonellales.Selenomonadales	-0.0103209	0.00606308	0.0890589	922	0.593883
metab_100010918	oleoyl-oleoyl-glycerol (18:1/18:1) [1]*		Lipid	Diacylglycerol	Species.fastidiosa	0.0955337	0.0561218	0.0890573	922	0.593883
metab_100010927	linoleoyl-linolenoyl-glycerol (18:2/18:3) [2]*		Lipid	Diacylglycerol	family.Acidaminococcaceae	-0.0174958	0.010278	0.0890564	922	0.593883
metab_100010927	linoleoyl-linolenoyl-glycerol (18:2/18:3) [2]*		Lipid	Diacylglycerol	Species.copri	0.0220034	0.012926	0.089058	922	0.593883
metab_100019978	octadecenedioate (C18:1-DC)		Lipid	Fatty Acid, Dicarboxylate	family.UCG.010	0.016302	0.00957661	0.0890532	922	0.593883
metab_100021707	3-bromo-5-chloro-2,6-dihydroxybenzoic acid*		Xenobiotics	Chemical	genus.Faecalicoccus	-0.0627485	0.0368624	0.0890609	922	0.593883
metab_999912221	X - 12221		NA	NA	Species.cateniformis	-0.0402693	0.0236565	0.089058	922	0.593883
metab_999912849	X - 12849		NA	NA	Species.longum	-0.025678	0.0150846	0.0890549	922	0.593883
metab_999924494	X - 24494		NA	NA	genus.UCG.005	0.0176142	0.0103477	0.0890621	922	0.593883
metab_100001106	1,3-dimethylurate		Xenobiotics	Xanthine Metabolism	phylum.Synergistota	-0.0694724	0.040814	0.089073	922	0.593889
metab_100006296	sphingomyelin (d18:1/22:2, d18:2/22:1, d16:1/24:2)*		Lipid	Sphingomyelins	Species.formicigenerans	0.013088	0.007689	0.0890721	922	0.593889
metab_100008984	1-palmitoyl-2-palmitoleoyl-GPC (16:0/16:1)*		Lipid	Phosphatidylcholine (PC)	order.Lachnospirales	0.0475485	0.0279339	0.0890712	922	0.593889
metab_100010936	oleoyl-arachidonoyl-glycerol (18:1/20:4) [1]*		Lipid	Diacylglycerol	class.Cyanobacteriia	0.066256	0.0389244	0.0890731	922	0.593889
metab_100020819	glycoursodeoxycholic acid sulfate (1)		Lipid	Secondary Bile Acid Metabolism	Species.massiliensis.8	0.0800918	0.0470523	0.0890699	922	0.593889
metab_194	N-formylmethionine		Amino Acid	Methionine, Cysteine, SAM and Taurine Metabolism	family..Eubacterium..coprostanoligenes.group	0.0111043	0.00652348	0.0890675	922	0.593889
metab_564	threonine		Amino Acid	Glycine, Serine and Threonine Metabolism	genus.Atopobium	-0.0405593	0.0238278	0.0890712	922	0.593889
metab_999917676	X - 17676		NA	NA	genus.Lactonifactor	-0.0459238	0.0269789	0.0890652	922	0.593889
metab_100000042	3-methylhistidine		Amino Acid	Histidine Metabolism	genus.Lachnospiraceae.UCG.007	0.102742	0.0603619	0.0890862	922	0.593928
metab_100001178	3-carboxy-4-methyl-5-propyl-2-furanpropanoate (CMPF)		Lipid	Fatty Acid, Dicarboxylate	order.Enterobacterales	0.0252173	0.0148153	0.0890843	922	0.593928
metab_100001178	3-carboxy-4-methyl-5-propyl-2-furanpropanoate (CMPF)		Lipid	Fatty Acid, Dicarboxylate	order.Bacillales	-0.134688	0.0791295	0.0890824	922	0.593928
metab_100002488	isoursodeoxycholate		Lipid	Secondary Bile Acid Metabolism	Species.tayi	0.0567579	0.0333459	0.0890872	922	0.593928
metab_100020254	glycine conjugate of C10H14O2 (1)*		Partially Characterized Molecules	Partially Characterized Molecules	Species.inops	0.0182136	0.0107008	0.0890893	922	0.593928
metab_235	2-hydroxyphenylacetate		Amino Acid	Phenylalanine Metabolism	Species.pleomorphus	0.0599951	0.0352477	0.0890866	922	0.593928
metab_482	lactate		Carbohydrate	Glycolysis, Gluconeogenesis, and Pyruvate Metabolism	class.Saccharimonadia	0.0232494	0.0136593	0.0890889	922	0.593928
metab_980	pentadecanoate (15:0)		Lipid	Long Chain Saturated Fatty Acid	genus.Lachnospiraceae.AC2044.group	0.0169271	0.00994477	0.089085	922	0.593928
metab_926	caproate (6:0)		Lipid	Medium Chain Fatty Acid	Species.finegoldii	-0.00697455	0.0040977	0.0890929	922	0.593943
metab_100015797	heneicosapentaenoate (21:5n3)		Lipid	Long Chain Polyunsaturated Fatty Acid (n3 and n6)	genus.UCG.005	0.0284593	0.0167208	0.0890988	922	0.593957
metab_273	cortisone		Lipid	Corticosteroids	genus.Family.XIII.AD3011.group	-0.0129355	0.00759997	0.089097	922	0.593957
metab_424	palmitate (16:0)		Lipid	Long Chain Saturated Fatty Acid	family.Selenomonadaceae	0.0222664	0.0130822	0.089098	922	0.593957
metab_100001170	3-hydroxy-2-ethylpropionate		Amino Acid	Leucine, Isoleucine and Valine Metabolism	genus.Dielma	-0.0489159	0.0287399	0.0891007	922	0.593959
metab_244	beta-alanine		Nucleotide	Pyrimidine Metabolism, Uracil containing	genus.Ruminococcus	-0.0129946	0.00763481	0.0891024	922	0.593959
metab_999924241	X - 24241		NA	NA	family.Puniceicoccaceae	-0.0966117	0.0567633	0.0891031	922	0.593959
metab_100009005	1-(1-enyl-palmitoyl)-2-oleoyl-GPE (P-16:0/18:1)*		Lipid	Plasmalogen	Species.massiliensis.4	0.0212197	0.0124677	0.0891086	922	0.593979
metab_100009394	hexadecadienoate (16:2n6)		Lipid	Long Chain Polyunsaturated Fatty Acid (n3 and n6)	order.Chloroplast	-0.0707917	0.0415936	0.0891078	922	0.593979
metab_100015640	N-palmitoylserine		Lipid	Endocannabinoid	order.Methanobacteriales	-0.0274639	0.0161365	0.08911	922	0.59398
metab_2051	methylsuccinate		Amino Acid	Leucine, Isoleucine and Valine Metabolism	order.Clostridiales	0.00939044	0.00551741	0.0891113	922	0.59398
metab_100000997	3-hydroxydecanoate		Lipid	Fatty Acid, Monohydroxy	order.Micrococcales	0.057481	0.0337736	0.0891147	922	0.593994
metab_117	homovanillate (HVA)		Amino Acid	Tyrosine Metabolism	genus.Pediococcus	0.036628	0.0215213	0.0891159	922	0.593994
metab_100001739	dihomo-linolenate (20:3n3 or n6)		Lipid	Long Chain Polyunsaturated Fatty Acid (n3 and n6)	Species.hathewayi	-0.0262978	0.0154518	0.08912	922	0.594006
metab_100008984	1-palmitoyl-2-palmitoleoyl-GPC (16:0/16:1)*		Lipid	Phosphatidylcholine (PC)	Species.crossotus	-0.0135153	0.00794122	0.0891203	922	0.594006
metab_100001256	N-acetylphenylalanine		Amino Acid	Phenylalanine Metabolism	Species.coprocola	0.0112105	0.00658707	0.0891261	922	0.594024
metab_100001806	o-cresol sulfate		Xenobiotics	Benzoate Metabolism	genus.Klebsiella	-0.0508879	0.0299009	0.0891268	922	0.594024
metab_100008985	1-palmitoyl-2-dihomo-linolenoyl-GPC (16:0/20:3n3 or 6)*		Lipid	Phosphatidylcholine (PC)	order.Christensenellales	0.0118383	0.00695601	0.0891261	922	0.594024
metab_100005391	3-(3-hydroxyphenyl)propionate sulfate		Xenobiotics	Benzoate Metabolism	genus.Oxalobacter	-0.0478632	0.028124	0.0891301	922	0.594031
metab_892	nonadecanoate (19:0)		Lipid	Long Chain Saturated Fatty Acid	genus.UCG.002	0.0109118	0.00641165	0.0891305	922	0.594031
metab_999926109	X - 26109		NA	NA	order.Methanobacteriales	-0.0506446	0.0297586	0.0891342	922	0.594047
metab_100000626	sphingosine 1-phosphate		Lipid	Sphingosines	genus.Coprobacter	-0.015819	0.00929541	0.0891405	922	0.594059
metab_100001400	1-methylurate		Xenobiotics	Xanthine Metabolism	genus.Anaerofilum	-0.0626402	0.0368088	0.089148	922	0.594059
metab_100002106	sphingomyelin (d18:1/18:1, d18:2/18:0)		Lipid	Sphingomyelins	genus.CHKCI001	-0.0398593	0.0234215	0.0891378	922	0.594059
metab_100006292	sphingomyelin (d18:1/20:1, d18:2/20:0)*		Lipid	Sphingomyelins	genus.Allisonella	-0.0179981	0.0105758	0.0891403	922	0.594059
metab_100008991	1-palmitoyl-2-docosahexaenoyl-GPE (16:0/22:6)*		Lipid	Phosphatidylethanolamine (PE)	genus.Tyzzerella	0.0161094	0.00946616	0.0891438	922	0.594059
metab_100010916	palmitoyl-oleoyl-glycerol (16:0/18:1) [1]*		Lipid	Diacylglycerol	genus.Romboutsia	-0.0178001	0.0104598	0.0891489	922	0.594059
metab_100015797	heneicosapentaenoate (21:5n3)		Lipid	Long Chain Polyunsaturated Fatty Acid (n3 and n6)	genus.Gordonibacter	-0.0624931	0.0367219	0.0891438	922	0.594059
metab_100015839	dihomo-linoleoylcarnitine (C20:2)*		Lipid	Fatty Acid Metabolism (Acyl Carnitine, Polyunsaturated)	genus.Monoglobus	-0.0132639	0.00779413	0.0891461	922	0.594059
metab_1105	alpha-tocopherol		Cofactors and Vitamins	Tocopherol Metabolism	phylum.Desulfobacterota	-0.0128176	0.00753191	0.0891468	922	0.594059
metab_132	3-phosphoglycerate		Carbohydrate	Glycolysis, Gluconeogenesis, and Pyruvate Metabolism	order.Monoglobales	0.0183222	0.0107665	0.0891457	922	0.594059
metab_999918887	X - 18887		NA	NA	Species.equolifaciens	-0.0225103	0.0132277	0.0891516	922	0.594069
metab_932	caprylate (8:0)		Lipid	Medium Chain Fatty Acid	Species.xylaniphila	0.0376956	0.0221512	0.0891535	922	0.594069
metab_999916964	X - 16964		NA	NA	order.Lachnospirales	-0.0476601	0.0280068	0.0891542	922	0.594069
metab_100001051	1-methylhistidine		Amino Acid	Histidine Metabolism	family.Desulfovibrionaceae	-0.0131007	0.00769863	0.0891625	922	0.594092
metab_100010901	gamma-glutamyl-alpha-lysine		Peptide	Gamma-glutamyl Amino Acid	genus.Lachnoclostridium	-0.0155327	0.00912785	0.089164	922	0.594092
metab_100015789	sphingomyelin (d18:2/24:2)*		Lipid	Sphingomyelins	Species.hadrus	0.0163264	0.00959427	0.0891641	922	0.594092
metab_355	histidine		Amino Acid	Histidine Metabolism	class.Desulfovibrionia	-0.00633531	0.00372291	0.0891596	922	0.594092
metab_999926109	X - 26109		NA	NA	genus.Streptococcus	-0.0177515	0.0104317	0.0891627	922	0.594092
metab_100010895	2'-O-methylcytidine		Nucleotide	Pyrimidine Metabolism, Cytidine containing	order.Peptostreptococcales.Tissierellales	0.0194713	0.0114425	0.0891697	922	0.594121
metab_100010940	diacylglycerol (16:1/18:2 [2], 16:0/18:3 [1])*		Lipid	Diacylglycerol	order.Eubacteriales	0.0441284	0.0259328	0.0891713	922	0.594123
metab_100000039	methionine sulfoxide		Amino Acid	Methionine, Cysteine, SAM and Taurine Metabolism	genus.Haemophilus	0.0118617	0.00697088	0.0891801	922	0.594158
metab_100004318	indolin-2-one		Xenobiotics	Food Component/Plant	genus.Victivallis	0.0465531	0.0273586	0.0891825	922	0.594158
metab_100020419	1-carboxyethylphenylalanine	N-lactoyl phenylalanine	Amino Acid	Phenylalanine Metabolism	Species.massiliensis	0.0160744	0.00944671	0.089183	922	0.594158
metab_1023	sarcosine		Amino Acid	Glycine, Serine and Threonine Metabolism	class.Negativicutes	-0.011667	0.00685656	0.0891821	922	0.594158
metab_231	arginine		Amino Acid	Urea cycle; Arginine and Proline Metabolism	order.Veillonellales.Selenomonadales	-0.00873196	0.00513166	0.0891827	922	0.594158
metab_100005864	methyl glucopyranoside (alpha + beta)		Xenobiotics	Food Component/Plant	genus.Phocea	-0.0720472	0.0423415	0.0891849	922	0.594162
metab_999921736	X - 21736		NA	NA	genus.Megamonas	-0.0430208	0.025283	0.0891862	922	0.594162
metab_1256	choline		Lipid	Phospholipid Metabolism	order.Desulfovibrionales	-0.0105458	0.00619777	0.0891888	922	0.594171
metab_100004182	3b-hydroxy-5-cholenoic acid		Lipid	Secondary Bile Acid Metabolism	Species.sedimentorum	0.0199135	0.0117035	0.0891983	922	0.594208
metab_2050	eicosapentaenoate (EPA; 20:5n3)		Lipid	Long Chain Polyunsaturated Fatty Acid (n3 and n6)	genus.Anaerotruncus	-0.0298763	0.0175587	0.0891976	922	0.594208
metab_999916935	X - 16935		NA	NA	genus.Agathobacter	0.0286359	0.0168297	0.0891981	922	0.594208
metab_100002417	2,3-dihydroxyisovalerate		Xenobiotics	Food Component/Plant	Species.succinatutens	-0.0421503	0.0247727	0.0892023	922	0.594223
metab_100009042	5-hydroxyindole sulfate		Amino Acid	Tryptophan Metabolism	Species.intestinalis.2	-0.0298774	0.0175597	0.0892036	922	0.594223
metab_100020208	perfluorooctanoate (PFOA)		Xenobiotics	Chemical	genus.Shuttleworthia	-0.0189885	0.01116	0.0892044	922	0.594223
metab_100001121	pyridoxate		Cofactors and Vitamins	Vitamin B6 Metabolism	order.Victivallales	-0.055777	0.0327825	0.0892129	922	0.594229
metab_100001162	propionylcarnitine (C3)		Lipid	Fatty Acid Metabolism (also BCAA Metabolism)	family.Oscillospiraceae	0.0281768	0.0165609	0.0892165	922	0.594229
metab_100001615	octadecanedioate (C18-DC)		Lipid	Fatty Acid, Dicarboxylate	genus.Lachnoclostridium	-0.0162671	0.0095609	0.0892134	922	0.594229
metab_100015727	ceramide (d16:1/24:1, d18:1/22:1)*		Lipid	Ceramides	order.Burkholderiales	-0.0159094	0.00935068	0.0892149	922	0.594229
metab_100015752	glycosyl-N-(2-hydroxynervonoyl)-sphingosine (d18:1/24:1(2OH))*		Lipid	Hexosylceramides (HCER)	genus.Victivallis	0.0419704	0.0246682	0.0892181	922	0.594229
metab_100019981	heptenedioate (C7:1-DC)*		Lipid	Fatty Acid, Dicarboxylate	Species.eutactus	0.0103145	0.00606229	0.0892132	922	0.594229
metab_100021131	undecenoylcarnitine (C11:1)		Lipid	Fatty Acid Metabolism (Acyl Carnitine, Monounsaturated)	genus.Odoribacter	-0.0147206	0.00865188	0.089211	922	0.594229
metab_391	citrulline		Amino Acid	Urea cycle; Arginine and Proline Metabolism	genus.Intestinibacter	0.0066472	0.00390677	0.089207	922	0.594229
metab_424	palmitate (16:0)		Lipid	Long Chain Saturated Fatty Acid	Species.merdae	0.0125113	0.00735343	0.0892136	922	0.594229
metab_999921821	X - 21821		NA	NA	Species.evryensis	-0.077578	0.0455964	0.0892168	922	0.594229
metab_100002613	pantoate		Cofactors and Vitamins	Pantothenate and CoA Metabolism	Species.wadsworthensis	-0.0144343	0.00848402	0.0892263	922	0.594265
metab_100020492	glucuronide of piperine metabolite C17H21NO3 (4)*		Xenobiotics	Food Component/Plant	family.Carnobacteriaceae	0.0959048	0.0563699	0.0892274	922	0.594265
metab_999924757	X - 24757		NA	NA	genus.Dorea	0.0419547	0.0246596	0.0892267	922	0.594265
metab_100001359	aconitate [cis or trans]		Energy	TCA Cycle	Species.jalaludinii	0.017315	0.0101775	0.0892359	922	0.59429
metab_100001412	N2,N2-dimethylguanosine		Nucleotide	Purine Metabolism, Guanine containing	Species.massiliensis	0.0128982	0.00758137	0.0892363	922	0.59429
metab_100006190	2-acetamidophenol sulfate		Xenobiotics	Food Component/Plant	genus.UCG.009	0.0497627	0.0292497	0.0892354	922	0.59429
metab_1087	erucate (22:1n9)		Lipid	Long Chain Monounsaturated Fatty Acid	order.Gastranaerophilales	0.0254166	0.0149393	0.0892329	922	0.59429
metab_100010895	2'-O-methylcytidine		Nucleotide	Pyrimidine Metabolism, Cytidine containing	genus.Lachnospiraceae.FCS020.group	0.0125398	0.0073708	0.0892395	922	0.594303
metab_100009038	myristoyl dihydrosphingomyelin (d18:0/14:0)*		Lipid	Dihydrosphingomyelins	genus.UC5.1.2E3	-0.0194362	0.0114245	0.0892408	922	0.594303
metab_100001121	pyridoxate		Cofactors and Vitamins	Vitamin B6 Metabolism	Species.excrementihominis	-0.029468	0.0173215	0.0892487	922	0.594328
metab_100001149	3-methylcrotonylglycine		Amino Acid	Leucine, Isoleucine and Valine Metabolism	Species.succinatutens	0.0129177	0.00759306	0.089246	922	0.594328
metab_100004635	methionine sulfone		Amino Acid	Methionine, Cysteine, SAM and Taurine Metabolism	genus.Hungatella	-0.0214013	0.01258	0.0892509	922	0.594328
metab_244	beta-alanine		Nucleotide	Pyrimidine Metabolism, Uracil containing	Species.coprocola	0.0113924	0.00669655	0.0892498	922	0.594328
metab_275	creatinine		Amino Acid	Creatine Metabolism	family.Coriobacteriales.Incertae.Sedis	0.00814519	0.00478785	0.089251	922	0.594328
metab_100001613	tetradecanedioate (C14-DC)		Lipid	Fatty Acid, Dicarboxylate	genus.Rikenella	-0.0572398	0.0336466	0.0892537	922	0.594331
metab_100001620	glycerophosphoethanolamine		Lipid	Phospholipid Metabolism	genus.Odoribacter	-0.0111133	0.00653261	0.089254	922	0.594331
metab_100001994	androstenediol (3beta,17beta) disulfate (2)		Lipid	Androgenic Steroids	genus.Erysipelotrichaceae.UCG.003	0.0143362	0.00842716	0.0892562	922	0.594334
metab_100003240	N-stearoyltaurine		Lipid	Endocannabinoid	Species.glucerasea	-0.026245	0.0154275	0.0892573	922	0.594334
metab_100021666	branched-chain, straight-chain, or cyclopropyl 10:1 fatty acid (1)*		Partially Characterized Molecules	Partially Characterized Molecules	order.DTU014	-0.052273	0.0307276	0.0892596	922	0.594334
metab_999912847	X - 12847		NA	NA	genus.Haemophilus	-0.0437686	0.0257284	0.0892588	922	0.594334
metab_999911308	X - 11308		NA	NA	Species.intestini	0.031085	0.0182727	0.0892613	922	0.594337
metab_999918888	X - 18888		NA	NA	genus.Frisingicoccus	0.0281021	0.0165194	0.0892638	922	0.594345
metab_100021093	taurochenodeoxycholic acid 3-sulfate		Lipid	Secondary Bile Acid Metabolism	genus.Parabacteroides	0.0264915	0.0155728	0.0892672	922	0.594359
metab_100010917	palmitoyl-oleoyl-glycerol (16:0/18:1) [2]*		Lipid	Diacylglycerol	Species.longum	0.0150111	0.00882428	0.0892717	922	0.594363
metab_1629	taurochenodeoxycholate		Lipid	Primary Bile Acid Metabolism	genus.Parasutterella	0.0349558	0.0205487	0.0892708	922	0.594363
metab_999911847	X - 11847		NA	NA	family.Rikenellaceae	-0.0487657	0.0286668	0.0892705	922	0.594363
metab_100001279	hyocholate		Lipid	Secondary Bile Acid Metabolism	genus.Lactiplantibacillus	-0.0612523	0.0360075	0.0892741	922	0.59437
metab_100001253	N-acetylglutamine		Amino Acid	Glutamate Metabolism	genus.Frisingicoccus	-0.0239878	0.0141014	0.089276	922	0.594371
metab_1082	N-acetylleucine		Amino Acid	Leucine, Isoleucine and Valine Metabolism	genus.Eggerthella	-0.0167398	0.00984064	0.0892767	922	0.594371
metab_266	cholesterol		Lipid	Sterol	Species.sedimentorum	0.0160999	0.00946457	0.0892787	922	0.594375
metab_999923655	X - 23655		NA	NA	Species.sanguinis	0.0194385	0.0114274	0.0892833	922	0.594397
metab_297	sphingosine		Lipid	Sphingosines	genus.Family.XIII.UCG.001	-0.0155437	0.00913773	0.0892848	922	0.594399
metab_100015684	myristoyl-linoleoyl-glycerol (14:0/18:2) [2]*		Lipid	Diacylglycerol	Species.massiliensis.3	-0.0274739	0.0161513	0.0892864	922	0.594401
metab_999912847	X - 12847		NA	NA	genus.Lachnospiraceae.NK4B4.group	-0.0763141	0.0448642	0.0892925	922	0.594433
metab_100000263	imidazole lactate		Amino Acid	Histidine Metabolism	genus.Succiniclasticum	-0.0228179	0.0134147	0.0892989	922	0.594458
metab_100015624	N-behenoyl-sphingadienine (d18:2/22:0)*		Lipid	Ceramides	Species.secundus	-0.0312554	0.0183751	0.0892988	922	0.594458
metab_100021707	3-bromo-5-chloro-2,6-dihydroxybenzoic acid*		Xenobiotics	Chemical	Species.ramosum	-0.0272308	0.0160093	0.0893051	922	0.594488
metab_999917357	X - 17357		NA	NA	genus.Oscillospira	-0.0157639	0.00926781	0.0893059	922	0.594488
metab_100010937	oleoyl-arachidonoyl-glycerol (18:1/20:4) [2]*		Lipid	Diacylglycerol	genus.Shuttleworthia	0.0207552	0.0122024	0.089309	922	0.594493
metab_999923974	X - 23974		NA	NA	Species.ovatus	-0.0115098	0.00676683	0.0893093	922	0.594493
metab_999924494	X - 24494		NA	NA	genus.Gordonibacter	-0.0386533	0.0227255	0.0893161	922	0.59453
metab_999911843	X - 11843		NA	NA	genus.Pseudomonas	-0.152716	0.0897879	0.0893205	922	0.594545
metab_999915245	X - 15245		NA	NA	genus.GCA.900066755	0.0809929	0.0476191	0.089321	922	0.594545
metab_100019982	octadecadienedioate (C18:2-DC)*		Lipid	Fatty Acid, Dicarboxylate	class.Vampirivibrionia	0.0341145	0.0200575	0.0893235	922	0.594554
metab_275	creatinine		Amino Acid	Creatine Metabolism	Species.bartlettii	0.00606203	0.0035642	0.0893285	922	0.594578
metab_100005391	3-(3-hydroxyphenyl)propionate sulfate		Xenobiotics	Benzoate Metabolism	family.Flavobacteriaceae	-0.0626631	0.0368434	0.0893309	922	0.594586
metab_250	biliverdin		Cofactors and Vitamins	Hemoglobin and Porphyrin Metabolism	Species.crossotus	-0.0151875	0.0089297	0.0893339	922	0.594597
metab_100001006	N-acetylglycine		Amino Acid	Glycine, Serine and Threonine Metabolism	genus.Anaerofilum	-0.0341965	0.0201069	0.0893423	922	0.594598
metab_100001590	isobutyrylglycine		Amino Acid	Leucine, Isoleucine and Valine Metabolism	Species.caccae.1	-0.0546448	0.0321306	0.0893472	922	0.594598
metab_100002514	hydantoin-5-propionate		Amino Acid	Histidine Metabolism	genus.Enterococcus	0.026674	0.0156841	0.0893498	922	0.594598
metab_100002875	1-(1-enyl-palmitoyl)-GPC (P-16:0)*		Lipid	Lysoplasmalogen	Species.secundus	-0.0297762	0.017508	0.089345	922	0.594598
metab_100015623	lactosyl-N-behenoyl-sphingosine (d18:1/22:0)*		Lipid	Lactosylceramides (LCER)	genus.CAG.352	0.00782129	0.00459879	0.0893441	922	0.594598
metab_100020208	perfluorooctanoate (PFOA)		Xenobiotics	Chemical	genus..Eubacterium..brachy.group	-0.0246237	0.0144784	0.0893449	922	0.594598
metab_158	5,6-dihydrothymine		Nucleotide	Pyrimidine Metabolism, Thymine containing	genus.Anaerostipes	0.0150794	0.00886647	0.0893457	922	0.594598
metab_563	glutamine		Amino Acid	Glutamate Metabolism	genus.Turicibacter	0.00843303	0.00495858	0.08935	922	0.594598
metab_999911850	X - 11850		NA	NA	order.Synergistales	-0.14655	0.0861684	0.0893413	922	0.594598
metab_999912111	X - 12111		NA	NA	Species.aerofaciens	0.033554	0.0197295	0.0893492	922	0.594598
metab_999913553	X - 13553		NA	NA	genus..Eubacterium..xylanophilum.group	0.0108062	0.00635395	0.089347	922	0.594598
metab_999913844	X - 13844		NA	NA	Species.finegoldii	-0.0331197	0.0194743	0.0893508	922	0.594598
metab_999921733	X - 21733		NA	NA	family.Prevotellaceae	0.0155629	0.00915088	0.0893487	922	0.594598
metab_100015837	arachidonoylcarnitine (C20:4)		Lipid	Fatty Acid Metabolism (Acyl Carnitine, Polyunsaturated)	family.Micrococcaceae	-0.0460161	0.0270576	0.0893545	922	0.594606
metab_100021727	cis-3,4-methyleneheptanoate		Lipid	Fatty Acid, Branched	genus.Intestinibacter	-0.0141167	0.00830068	0.089354	922	0.594606
metab_100015834	lignoceroylcarnitine (C24)*		Lipid	Fatty Acid Metabolism (Acyl Carnitine, Long Chain Saturated)	family.UCG.010	-0.0141268	0.00830665	0.0893569	922	0.594613
metab_100001300	alpha-hydroxyisovalerate		Amino Acid	Leucine, Isoleucine and Valine Metabolism	genus.Blautia	-0.036036	0.0211896	0.0893598	922	0.594624
metab_100008984	1-palmitoyl-2-palmitoleoyl-GPC (16:0/16:1)*		Lipid	Phosphatidylcholine (PC)	genus..Eubacterium..siraeum.group	-0.0123147	0.00724126	0.0893612	922	0.594624
metab_100001550	homostachydrine*		Xenobiotics	Food Component/Plant	genus.Lacticaseibacillus	-0.0447764	0.0263298	0.089368	922	0.594636
metab_100002107	palmitoyl sphingomyelin (d18:1/16:0)		Lipid	Sphingomyelins	genus.Hungatella	-0.0117055	0.00688316	0.089368	922	0.594636
metab_100015788	sphingomyelin (d18:2/18:1)*		Lipid	Sphingomyelins	class.Coriobacteriia	0.0126799	0.00745609	0.0893648	922	0.594636
metab_100020851	3-ethylcatechol sulfate (1)		Xenobiotics	Food Component/Plant	genus.Succiniclasticum	-0.0455864	0.026806	0.0893666	922	0.594636
metab_100004054	margaroylcarnitine (C17)*		Lipid	Fatty Acid Metabolism (Acyl Carnitine, Long Chain Saturated)	Species.piger	0.0355199	0.0208868	0.0893702	922	0.594641
metab_100000467	3-indoxyl sulfate		Amino Acid	Tryptophan Metabolism	genus.Lactonifactor	0.0500661	0.0294415	0.089381	922	0.594653
metab_100000936	3-methyl-2-oxobutyrate		Amino Acid	Leucine, Isoleucine and Valine Metabolism	Species.finegoldii.1	-0.012224	0.00718834	0.08938	922	0.594653
metab_100001413	N4-acetylcytidine		Nucleotide	Pyrimidine Metabolism, Cytidine containing	Species.pleomorphus	0.0557928	0.032809	0.0893807	922	0.594653
metab_100001562	2-palmitoyl-GPC (16:0)*		Lipid	Lysophospholipid	Species.hathewayi	-0.0173784	0.0102193	0.0893777	922	0.594653
metab_100010940	diacylglycerol (16:1/18:2 [2], 16:0/18:3 [1])*		Lipid	Diacylglycerol	Species.caccae	-0.0170389	0.0100197	0.0893795	922	0.594653
metab_100015684	myristoyl-linoleoyl-glycerol (14:0/18:2) [2]*		Lipid	Diacylglycerol	genus..Bacteroides..pectinophilus.group	-0.0414361	0.0243661	0.0893754	922	0.594653
metab_999923787	X - 23787		NA	NA	genus.Finegoldia	-0.0727321	0.0427699	0.0893786	922	0.594653
metab_100019972	dodecenedioate (C12:1-DC)*		Lipid	Fatty Acid, Dicarboxylate	Species.bouchesdurhonensis	0.0393451	0.0231371	0.0893826	922	0.594655
metab_100003470	pregnanediol-3-glucuronide		Lipid	Progestin Steroids	phylum.Patescibacteria	-0.0349422	0.0205481	0.0893859	922	0.594669
metab_100000467	3-indoxyl sulfate		Amino Acid	Tryptophan Metabolism	genus.Rikenellaceae.RC9.gut.group	-0.0471571	0.0277316	0.0893901	922	0.594671
metab_100001278	10-heptadecenoate (17:1n7)		Lipid	Long Chain Monounsaturated Fatty Acid	family..Eubacterium..coprostanoligenes.group	0.0257354	0.0151345	0.089398	922	0.594671
metab_100001662	deoxycarnitine		Lipid	Carnitine Metabolism	Species.sanguinis	0.00981266	0.00577062	0.0893955	922	0.594671
metab_100006293	sphingomyelin (d18:1/20:2, d18:2/20:1, d16:1/22:2)*		Lipid	Sphingomyelins	Species.coprocola	0.0122511	0.00720478	0.0894043	922	0.594671
metab_100008976	1-stearoyl-2-linoleoyl-GPE (18:0/18:2)*		Lipid	Phosphatidylethanolamine (PE)	Species.hadrus	0.0232964	0.0137003	0.0894006	922	0.594671
metab_100008991	1-palmitoyl-2-docosahexaenoyl-GPE (16:0/22:6)*		Lipid	Phosphatidylethanolamine (PE)	genus.Butyricimonas	0.0206348	0.0121348	0.0893938	922	0.594671
metab_100010918	oleoyl-oleoyl-glycerol (18:1/18:1) [1]*		Lipid	Diacylglycerol	genus.Holdemanella	-0.0141938	0.00834715	0.0893985	922	0.594671
metab_1268	gamma-glutamylleucine		Peptide	Gamma-glutamyl Amino Acid	Species.piger	0.0239308	0.0140733	0.0893977	922	0.594671
metab_231	arginine		Amino Acid	Urea cycle; Arginine and Proline Metabolism	Species.stercoris.1	-0.0114491	0.00673285	0.0893891	922	0.594671
metab_504	serotonin		Amino Acid	Tryptophan Metabolism	genus.Alloscardovia	-0.0948376	0.055773	0.0894018	922	0.594671
metab_563	glutamine		Amino Acid	Glutamate Metabolism	genus.Fusicatenibacter	0.0114768	0.00674933	0.0894	922	0.594671
metab_999921339	X - 21339		NA	NA	Species.mucilaginosa	-0.0812738	0.0477961	0.0894004	922	0.594671
metab_999923593	X - 23593		NA	NA	Species.stercoris.1	-0.0129787	0.00763265	0.0894032	922	0.594671
metab_999924243	X - 24243		NA	NA	Species.shahii	-0.0295979	0.0174057	0.0893928	922	0.594671
metab_100001092	trigonelline (N'-methylnicotinate)		Cofactors and Vitamins	Nicotinate and Nicotinamide Metabolism	genus.Streptococcus	-0.0231752	0.0136293	0.0894072	922	0.594682
metab_100000491	gamma-glutamylphenylalanine		Peptide	Gamma-glutamyl Amino Acid	order.Lactobacillales	0.00886434	0.00521324	0.0894147	922	0.594687
metab_100000997	3-hydroxydecanoate		Lipid	Fatty Acid, Monohydroxy	genus.Hungatella	-0.0228071	0.013413	0.0894101	922	0.594687
metab_100020276	sphingomyelin (d17:1/14:0, d16:1/15:0)*		Lipid	Sphingomyelins	Species.nordii	-0.0518337	0.0304841	0.0894143	922	0.594687
metab_1628	glycochenodeoxycholate		Lipid	Primary Bile Acid Metabolism	genus.Oxalobacter	-0.0463807	0.027277	0.0894136	922	0.594687
metab_338	gluconate		Xenobiotics	Food Component/Plant	genus.Akkermansia	0.0123178	0.00724428	0.0894157	922	0.594687
metab_381	2-aminoadipate		Amino Acid	Lysine Metabolism	Species.massiliensis.7	-0.0297809	0.0175146	0.0894155	922	0.594687
metab_100015789	sphingomyelin (d18:2/24:2)*		Lipid	Sphingomyelins	Species.ovatus	0.0129352	0.00760746	0.0894188	922	0.594699
metab_100000036	3-methyl-2-oxovalerate		Amino Acid	Leucine, Isoleucine and Valine Metabolism	Species.caccae.1	-0.035862	0.021093	0.0894461	922	0.594716
metab_100001126	gamma-glutamylvaline		Peptide	Gamma-glutamyl Amino Acid	Species.animalis	0.0283756	0.016689	0.0894317	922	0.594716
metab_100001262	gamma-glutamyl-epsilon-lysine		Peptide	Gamma-glutamyl Amino Acid	family.Saccharimonadaceae	-0.0163259	0.00960203	0.0894327	922	0.594716
metab_100001263	1-palmitoyl-GPC (16:0)		Lipid	Lysophospholipid	Species.formicigenerans	0.011883	0.00698944	0.0894543	922	0.594716
metab_100001605	catechol sulfate		Xenobiotics	Benzoate Metabolism	Species.thetaiotaomicron	-0.0155686	0.00915713	0.0894494	922	0.594716
metab_100002024	5alpha-androstan-3beta,17beta-diol monosulfate (2)		Lipid	Androgenic Steroids	class.Synergistia	-0.0606519	0.0356743	0.0894515	922	0.594716
metab_100002126	16a-hydroxy DHEA 3-sulfate		Lipid	Androgenic Steroids	genus.Eggerthella	-0.0370333	0.0217814	0.0894382	922	0.594716
metab_100003260	carboxyethyl-GABA		Amino Acid	Glutamate Metabolism	order.Bacteroidales	0.0169422	0.00996477	0.0894419	922	0.594716
metab_100006105	4-methylguaiacol sulfate		Xenobiotics	Benzoate Metabolism	genus.Hungatella	-0.0455136	0.0267709	0.0894587	922	0.594716
metab_100008921	1-palmitoyl-2-stearoyl-GPC (16:0/18:0)		Lipid	Phosphatidylcholine (PC)	order.Desulfovibrionales	-0.010802	0.00635335	0.089442	922	0.594716
metab_100009272	glycosyl-N-palmitoyl-sphingosine (d18:1/16:0)		Lipid	Hexosylceramides (HCER)	Species.bicirculans	0.0097523	0.0057359	0.0894389	922	0.594716
metab_100009275	methylsuccinoylcarnitine		Amino Acid	Leucine, Isoleucine and Valine Metabolism	class.Coriobacteriia	0.0177069	0.0104146	0.0894433	922	0.594716
metab_100015745	glycosyl ceramide (d18:2/24:1, d18:1/24:2)*		Lipid	Hexosylceramides (HCER)	genus.UBA1819	-0.0129305	0.00760547	0.0894503	922	0.594716
metab_100015967	carotene diol (2)		Cofactors and Vitamins	Vitamin A Metabolism	family.Victivallaceae	-0.0436492	0.0256725	0.0894368	922	0.594716
metab_100020204	N-acetyl-2-aminooctanoate*		Lipid	Fatty Acid, Amino	genus.Lachnospiraceae.UCG.004	-0.0155732	0.00915935	0.0894328	922	0.594716
metab_100021760	N-acetyl-2-aminoadipate		Amino Acid	Lysine Metabolism	genus.Phocea	-0.0310045	0.0182368	0.0894599	922	0.594716
metab_1137	oleoyl ethanolamide		Lipid	Endocannabinoid	Species.indistinctus	-0.0198207	0.0116584	0.0894584	922	0.594716
metab_1342	3-methoxytyrosine		Amino Acid	Tyrosine Metabolism	Species.bifidum	0.015706	0.00923795	0.0894506	922	0.594716
metab_2051	methylsuccinate		Amino Acid	Leucine, Isoleucine and Valine Metabolism	Species.salyersiae	-0.0186735	0.0109837	0.0894597	922	0.594716
metab_297	sphingosine		Lipid	Sphingosines	Species.splanchnicus	-0.0154449	0.00908401	0.089438	922	0.594716
metab_340	glycine		Amino Acid	Glycine, Serine and Threonine Metabolism	order.Acholeplasmatales	-0.0196745	0.0115718	0.0894402	922	0.594716
metab_381	2-aminoadipate		Amino Acid	Lysine Metabolism	Species.equolifaciens	0.0193454	0.0113788	0.0894562	922	0.594716
metab_424	palmitate (16:0)		Lipid	Long Chain Saturated Fatty Acid	Species.obesi	0.0161002	0.00946943	0.0894372	922	0.594716
metab_999913431	X - 13431		NA	NA	genus.Adlercreutzia	0.022109	0.013004	0.0894486	922	0.594716
metab_999913553	X - 13553		NA	NA	Species.caccae	-0.00977622	0.00574982	0.0894307	922	0.594716
metab_999917367	X - 17367		NA	NA	genus.Candidatus.Soleaferrea	-0.0472379	0.0277851	0.0894587	922	0.594716
metab_999921310	X - 21310		NA	NA	genus.NK4A214.group	0.00815438	0.00479616	0.0894452	922	0.594716
metab_999923739	X - 23739		NA	NA	genus.CAG.352	0.00691953	0.00406999	0.0894551	922	0.594716
metab_999924334	X - 24334		NA	NA	Species.delbrueckii	0.0148711	0.00874677	0.0894472	922	0.594716
metab_999926109	X - 26109		NA	NA	genus.Subdoligranulum	0.0298698	0.017569	0.0894545	922	0.594716
metab_100001126	gamma-glutamylvaline		Peptide	Gamma-glutamyl Amino Acid	Species.champanellensis	-0.017555	0.010326	0.0894651	922	0.594722
metab_100001413	N4-acetylcytidine		Nucleotide	Pyrimidine Metabolism, Cytidine containing	Species.filiformis	0.0283128	0.0166538	0.0894665	922	0.594722
metab_100005850	3-methylglutarylcarnitine (2)		Amino Acid	Leucine, Isoleucine and Valine Metabolism	genus.Enterobacter	-0.064054	0.0376771	0.0894664	922	0.594722
metab_100019978	octadecenedioate (C18:1-DC)		Lipid	Fatty Acid, Dicarboxylate	family.Carnobacteriaceae	-0.0518231	0.0304828	0.0894664	922	0.594722
metab_498	retinol (Vitamin A)		Cofactors and Vitamins	Vitamin A Metabolism	family.Ethanoligenenaceae	0.0425057	0.0250023	0.0894673	922	0.594722
metab_100001417	phenylacetylglutamine		Peptide	Acetylated Peptides	Species.massiliensis.3	0.0255919	0.0150536	0.0894703	922	0.59473
metab_100002945	(14 or 15)-methylpalmitate (a17:0 or i17:0)		Lipid	Fatty Acid, Branched	Species.caccae	0.0137657	0.00809727	0.0894736	922	0.59473
metab_100009026	behenoyl dihydrosphingomyelin (d18:0/22:0)*		Lipid	Dihydrosphingomyelins	Species.nordii	0.0537957	0.0316438	0.0894727	922	0.59473
metab_999911850	X - 11850		NA	NA	genus..Eubacterium..ruminantium.group	0.0420494	0.0247343	0.0894721	922	0.59473
metab_100001320	erythronate*		Carbohydrate	Aminosugar Metabolism	genus..Eubacterium..xylanophilum.group	0.00971726	0.00571598	0.0894777	922	0.594747
metab_100002613	pantoate		Cofactors and Vitamins	Pantothenate and CoA Metabolism	class.Verrucomicrobiae	0.0128735	0.00757263	0.0894787	922	0.594747
metab_424	palmitate (16:0)		Lipid	Long Chain Saturated Fatty Acid	Species.salivarius	0.0341557	0.0200921	0.0894887	922	0.594805
metab_100015840	dihomo-linolenoylcarnitine (C20:3n3 or 6)*		Lipid	Fatty Acid Metabolism (Acyl Carnitine, Polyunsaturated)	Species.merdae	0.00931745	0.00548102	0.0894906	922	0.594809
metab_100001314	gamma-glutamylthreonine		Peptide	Gamma-glutamyl Amino Acid	genus.Atopobium	-0.0473789	0.0278712	0.0894951	922	0.594826
metab_100001396	7-methylxanthine		Xenobiotics	Xanthine Metabolism	Species.vadensis	-0.128094	0.0753533	0.0894982	922	0.594826
metab_100001501	oleoylcarnitine (C18:1)		Lipid	Fatty Acid Metabolism (Acyl Carnitine, Monounsaturated)	Species.bouchesdurhonensis	0.0336577	0.0197997	0.0894985	922	0.594826
metab_999918888	X - 18888		NA	NA	genus.GCA.900066755	-0.0616261	0.0362524	0.0894962	922	0.594826
metab_100021839	2-methoxyhydroquinone sulfate (1)		Xenobiotics	Benzoate Metabolism	genus..Ruminococcus..gnavus.group	0.025878	0.0152237	0.0895077	922	0.594862
metab_250	biliverdin		Cofactors and Vitamins	Hemoglobin and Porphyrin Metabolism	genus.Oscillospira	-0.0181053	0.010651	0.0895053	922	0.594862
metab_273	cortisone		Lipid	Corticosteroids	Species.tanakaei	-0.0311834	0.0183447	0.089507	922	0.594862
metab_100001757	thymol sulfate		Xenobiotics	Food Component/Plant	genus..Eubacterium..eligens.group	0.0371343	0.0218457	0.0895098	922	0.594865
metab_100006292	sphingomyelin (d18:1/20:1, d18:2/20:0)*		Lipid	Sphingomyelins	genus.Olsenella	0.0161778	0.00951724	0.0895108	922	0.594865
metab_566	valine		Amino Acid	Leucine, Isoleucine and Valine Metabolism	Species.secunda	-0.0297481	0.0175009	0.0895171	922	0.594899
metab_100002028	androstenediol (3beta,17beta) monosulfate (1)		Lipid	Androgenic Steroids	genus.Lachnoclostridium	0.0253036	0.0148862	0.0895185	922	0.5949
metab_1442	beta-hydroxyisovalerate		Amino Acid	Leucine, Isoleucine and Valine Metabolism	genus.Enterococcus	0.0153855	0.00905147	0.0895227	922	0.594902
metab_796	alpha-ketobutyrate		Amino Acid	Methionine, Cysteine, SAM and Taurine Metabolism	order.DTU014	0.049177	0.0289314	0.0895223	922	0.594902
metab_999912112	X - 12112		NA	NA	order.Acholeplasmatales	-0.05626	0.0330984	0.0895221	922	0.594902
metab_100008920	sphingomyelin (d18:1/17:0, d17:1/18:0, d19:1/16:0)		Lipid	Sphingomyelins	order.Opitutales	-0.0516072	0.0303614	0.0895248	922	0.594907
metab_100002259	cis-4-decenoylcarnitine (C10:1)		Lipid	Fatty Acid Metabolism (Acyl Carnitine, Monounsaturated)	genus.Lachnospiraceae.NK4B4.group	0.0399191	0.0234851	0.0895264	922	0.594909
metab_100000010	3-phenylpropionate (hydrocinnamate)		Xenobiotics	Benzoate Metabolism	Species.parasanguinis	-0.0912314	0.0536753	0.0895388	922	0.594932
metab_100000036	3-methyl-2-oxovalerate		Amino Acid	Leucine, Isoleucine and Valine Metabolism	genus.Erysipelatoclostridium	-0.00977813	0.00575318	0.0895551	922	0.594932
metab_100000802	acetylcarnitine (C2)		Lipid	Fatty Acid Metabolism (Acyl Carnitine, Short Chain)	genus.Veillonella	-0.0164096	0.00965432	0.0895337	922	0.594932
metab_100001391	stearoylcarnitine (C18)		Lipid	Fatty Acid Metabolism (Acyl Carnitine, Long Chain Saturated)	phylum.Desulfobacterota	-0.0143534	0.00844501	0.0895492	922	0.594932
metab_100001391	stearoylcarnitine (C18)		Lipid	Fatty Acid Metabolism (Acyl Carnitine, Long Chain Saturated)	Species.tayi	0.0237123	0.0139515	0.0895509	922	0.594932
metab_100001462	1-stearoyl-GPG (18:0)		Lipid	Lysophospholipid	Species.bicirculans	0.00987859	0.00581222	0.0895515	922	0.594932
metab_100001590	isobutyrylglycine		Amino Acid	Leucine, Isoleucine and Valine Metabolism	family.Puniceicoccaceae	-0.0587703	0.0345768	0.0895364	922	0.594932
metab_100002199	tridecenedioate (C13:1-DC)*		Lipid	Fatty Acid, Dicarboxylate	phylum.Firmicutes	-0.0545779	0.0321122	0.0895555	922	0.594932
metab_100003892	lanthionine		Amino Acid	Methionine, Cysteine, SAM and Taurine Metabolism	Species.hathewayi	-0.0252709	0.0148687	0.0895554	922	0.594932
metab_100008919	1-(1-enyl-stearoyl)-2-oleoyl-GPE (P-18:0/18:1)		Lipid	Plasmalogen	family.Christensenellaceae	0.01779	0.0104667	0.0895417	922	0.594932
metab_100015609	N-palmitoyl-sphingadienine (d18:2/16:0)*		Lipid	Ceramides	genus.Lachnospiraceae.UCG.010	-0.0121881	0.0071711	0.0895543	922	0.594932
metab_100015618	palmitoyl-docosahexaenoyl-glycerol (16:0/22:6) [1]*		Lipid	Diacylglycerol	Species.eutactus	-0.0154047	0.00906365	0.0895534	922	0.594932
metab_100015962	N,N,N-trimethyl-5-aminovalerate		Amino Acid	Lysine Metabolism	genus.Blautia	0.0340803	0.0200506	0.0895342	922	0.594932
metab_100020419	1-carboxyethylphenylalanine	N-lactoyl phenylalanine	Amino Acid	Phenylalanine Metabolism	family.Victivallaceae	0.0374154	0.0220139	0.0895503	922	0.594932
metab_100021538	dibutyl sulfosuccinate		Xenobiotics	Chemical	family.Bacillaceae	0.0425219	0.0250174	0.0895387	922	0.594932
metab_1254	glycerol		Lipid	Glycerolipid Metabolism	genus.Megamonas	0.0321736	0.0189289	0.0895356	922	0.594932
metab_512	taurine		Amino Acid	Methionine, Cysteine, SAM and Taurine Metabolism	Species.ovatus	0.0105566	0.00621106	0.0895485	922	0.594932
metab_999918887	X - 18887		NA	NA	Species.faecium	-0.0137657	0.00809911	0.0895455	922	0.594932
metab_999921821	X - 21821		NA	NA	order.Izemoplasmatales	-0.0461956	0.027179	0.0895406	922	0.594932
metab_999921834	X - 21834		NA	NA	genus.Lachnospiraceae.ND3007.group	0.0288143	0.0169534	0.0895518	922	0.594932
metab_100010850	4-hydroxyphenylacetylglutamine		Peptide	Acetylated Peptides	Species.disporicum	0.029808	0.0175385	0.0895601	922	0.594954
metab_100001988	5alpha-pregnan-3beta,20alpha-diol disulfate		Lipid	Progestin Steroids	genus.Rikenella	-0.0828953	0.0487743	0.0895617	922	0.594956
metab_241	phenylpyruvate		Amino Acid	Phenylalanine Metabolism	genus.Klebsiella	-0.0151946	0.00894035	0.0895651	922	0.59497
metab_100002488	isoursodeoxycholate		Lipid	Secondary Bile Acid Metabolism	genus.Akkermansia	0.0257515	0.0151525	0.0895762	922	0.595026
metab_100003470	pregnanediol-3-glucuronide		Lipid	Progestin Steroids	Species.caccae	0.0166345	0.00978789	0.0895761	922	0.595026
metab_100000841	oxalate (ethanedioate)		Cofactors and Vitamins	Ascorbate and Aldarate Metabolism	genus.Acidaminococcus	-0.0165869	0.00975995	0.0895783	922	0.595032
metab_100000936	3-methyl-2-oxobutyrate		Amino Acid	Leucine, Isoleucine and Valine Metabolism	family.Prevotellaceae	0.00600237	0.00353206	0.0895944	922	0.595043
metab_100001086	N-(2-furoyl)glycine		Xenobiotics	Food Component/Plant	genus.UCG.002	0.0299068	0.0175991	0.0896056	922	0.595043
metab_100001162	propionylcarnitine (C3)		Lipid	Fatty Acid Metabolism (also BCAA Metabolism)	order.Rhodospirillales	-0.0145674	0.00857246	0.089607	922	0.595043
metab_100001296	stachydrine		Xenobiotics	Food Component/Plant	genus.Catenibacillus	-0.0823247	0.048442	0.0895846	922	0.595043
metab_100001733	hexanoylglutamine		Lipid	Fatty Acid Metabolism (Acyl Glutamine)	Species.vadensis	0.100994	0.0594313	0.0896054	922	0.595043
metab_100001868	4-allylphenol sulfate		Xenobiotics	Food Component/Plant	Species.ramosum	-0.0442904	0.0260627	0.0895972	922	0.595043
metab_100002049	4-hydroxycoumarin		Xenobiotics	Drug - Cardiovascular	genus.Parabacteroides	-0.026509	0.0155996	0.0896042	922	0.595043
metab_100003119	N-oleoyltaurine		Lipid	Endocannabinoid	Species.tanakaei	-0.0459817	0.0270575	0.089593	922	0.595043
metab_100006171	eugenol sulfate		Xenobiotics	Food Component/Plant	family.Tannerellaceae	-0.037164	0.0218694	0.0896008	922	0.595043
metab_100006641	glycochenodeoxycholate 3-sulfate		Lipid	Primary Bile Acid Metabolism	class.Alphaproteobacteria	-0.0286581	0.0168636	0.089592	922	0.595043
metab_100009246	2-methylserine		Amino Acid	Glycine, Serine and Threonine Metabolism	genus.Akkermansia	0.0116384	0.0068483	0.0895836	922	0.595043
metab_100010922	linoleoyl-arachidonoyl-glycerol (18:2/20:4) [1]*		Lipid	Diacylglycerol	Species.stercoris.1	0.0201177	0.0118381	0.0895919	922	0.595043
metab_100020214	glyco-beta-muricholate**		Lipid	Primary Bile Acid Metabolism	Species.tertium	0.0822567	0.0484044	0.0896001	922	0.595043
metab_100020479	indoleacetoylcarnitine*		Amino Acid	Tryptophan Metabolism	genus.Solobacterium	0.0390229	0.0229636	0.0896057	922	0.595043
metab_100020542	11beta-hydroxyetiocholanolone glucuronide*		Lipid	Androgenic Steroids	class.Vampirivibrionia	0.0257679	0.0151631	0.0895963	922	0.595043
metab_1111	vanillylmandelate (VMA)		Amino Acid	Tyrosine Metabolism	genus.Succinivibrio	0.0350783	0.0206413	0.0895898	922	0.595043
metab_999911315	X - 11315		NA	NA	family.Oscillospiraceae	0.0310176	0.0182523	0.0895974	922	0.595043
metab_999911632	X - 11632		NA	NA	genus.Ligilactobacillus	-0.0127516	0.00750383	0.0896046	922	0.595043
metab_999917612	X - 17612		NA	NA	Species.mucilaginosa	-0.102079	0.060068	0.089595	922	0.595043
metab_999922509	X - 22509		NA	NA	genus.Streptococcus	-0.0236064	0.0138914	0.0896014	922	0.595043
metab_999925420	X - 25420		NA	NA	genus.Faecalicoccus	-0.0726666	0.0427587	0.0895826	922	0.595043
metab_100003415	N6-methyllysine		Amino Acid	Lysine Metabolism	class.Coriobacteriia	-0.0295177	0.0173705	0.0896124	922	0.595049
metab_100019982	octadecadienedioate (C18:2-DC)*		Lipid	Fatty Acid, Dicarboxylate	genus.CAG.352	0.0173523	0.0102115	0.0896144	922	0.595049
metab_100021467	pentose acid*		Partially Characterized Molecules	Partially Characterized Molecules	order.Verrucomicrobiales	0.0206706	0.0121642	0.0896135	922	0.595049
metab_1002	allantoin		Nucleotide	Purine Metabolism, (Hypo)Xanthine/Inosine containing	family.Coriobacteriales.Incertae.Sedis	0.00770707	0.00453544	0.0896131	922	0.595049
metab_244	beta-alanine		Nucleotide	Pyrimidine Metabolism, Uracil containing	genus..Eubacterium..hallii.group	0.0158219	0.00931085	0.0896135	922	0.595049
metab_100015624	N-behenoyl-sphingadienine (d18:2/22:0)*		Lipid	Ceramides	order.Acholeplasmatales	-0.0257473	0.0151519	0.0896167	922	0.595056
metab_100006293	sphingomyelin (d18:1/20:2, d18:2/20:1, d16:1/22:2)*		Lipid	Sphingomyelins	Species.bicirculans	0.00936635	0.00551201	0.0896198	922	0.595066
metab_999917690	X - 17690		NA	NA	genus.Erysipelatoclostridium	0.040006	0.0235432	0.0896208	922	0.595066
metab_363	myo-inositol		Lipid	Inositol Metabolism	Species.caccae	-0.00851433	0.00501077	0.0896301	922	0.595119
metab_100002009	5alpha-pregnan-3beta,20beta-diol monosulfate (1)		Lipid	Progestin Steroids	class.Vampirivibrionia	0.0268926	0.0158266	0.0896321	922	0.595122
metab_1162	N-acetylneuraminate		Carbohydrate	Aminosugar Metabolism	genus.Enterobacter	-0.0402485	0.0236869	0.0896331	922	0.595122
metab_100019978	octadecenedioate (C18:1-DC)		Lipid	Fatty Acid, Dicarboxylate	Species.mucilaginosa	-0.0694469	0.040871	0.0896362	922	0.595126
metab_1025	pipecolate		Amino Acid	Lysine Metabolism	order.Oscillospirales	0.0812119	0.0477949	0.0896362	922	0.595126
metab_100000580	1,5-anhydroglucitol (1,5-AG)		Carbohydrate	Glycolysis, Gluconeogenesis, and Pyruvate Metabolism	family.Christensenellaceae	0.0158175	0.00930902	0.0896399	922	0.59513
metab_344	guanidinoacetate		Amino Acid	Creatine Metabolism	genus.Odoribacter	-0.00985359	0.00579913	0.0896408	922	0.59513
metab_999911843	X - 11843		NA	NA	genus.Coprobacillus	-0.105455	0.0620633	0.0896404	922	0.59513
metab_100009272	glycosyl-N-palmitoyl-sphingosine (d18:1/16:0)		Lipid	Hexosylceramides (HCER)	genus.Lachnospiraceae.ND3007.group	0.013377	0.0078728	0.0896427	922	0.595134
metab_100001612	N-acetyl-aspartyl-glutamate (NAAG)		Amino Acid	Glutamate Metabolism	Species.anaerobia	0.0213081	0.0125407	0.089647	922	0.595154
metab_100001229	stearidonate (18:4n3)		Lipid	Long Chain Polyunsaturated Fatty Acid (n3 and n6)	family.Ruminococcaceae	0.0701101	0.0412632	0.089651	922	0.595161
metab_100006298	lignoceroyl sphingomyelin (d18:1/24:0)		Lipid	Sphingomyelins	genus.Christensenellaceae.R.7.group	0.0118653	0.00698332	0.0896519	922	0.595161
metab_100015620	lactosyl-N-nervonoyl-sphingosine (d18:1/24:1)*		Lipid	Lactosylceramides (LCER)	genus.Shuttleworthia	-0.0137616	0.00809934	0.0896498	922	0.595161
metab_100006098	3-hydroxypyridine sulfate		Xenobiotics	Chemical	genus..Eubacterium..brachy.group	-0.0434615	0.0255794	0.0896541	922	0.595167
metab_100001262	gamma-glutamyl-epsilon-lysine		Peptide	Gamma-glutamyl Amino Acid	genus.Coprobacter	-0.0131811	0.00775792	0.0896582	922	0.595169
metab_100021093	taurochenodeoxycholic acid 3-sulfate		Lipid	Secondary Bile Acid Metabolism	Species.magna	-0.116116	0.0683412	0.0896572	922	0.595169
metab_100021372	2-hydroxy-4-(methylthio)butanoic acid		Amino Acid	Methionine, Cysteine, SAM and Taurine Metabolism	genus.Desulfovibrio	0.0151028	0.00888893	0.0896582	922	0.595169
metab_100001279	hyocholate		Lipid	Secondary Bile Acid Metabolism	genus.Pediococcus	-0.0741764	0.043658	0.0896629	922	0.595173
metab_100001461	1-stearoyl-GPE (18:0)		Lipid	Lysophospholipid	family.Akkermansiaceae	0.0117034	0.00688826	0.0896609	922	0.595173
metab_100020425	1-carboxyethylleucine	N-lactoyl leucine	Amino Acid	Leucine, Isoleucine and Valine Metabolism	Species.equolifaciens	0.0221975	0.0130648	0.0896631	922	0.595173
metab_999924337	X - 24337		NA	NA	genus.Lachnoclostridium	0.0170001	0.0100058	0.089664	922	0.595173
metab_100006430	arabitol/xylitol		Carbohydrate	Pentose Metabolism	class.Desulfovibrionia	-0.0117012	0.00688704	0.0896666	922	0.595175
metab_999911795	X - 11795		NA	NA	family.Akkermansiaceae	0.0165077	0.00971609	0.0896668	922	0.595175
metab_100001108	3-methylxanthine		Xenobiotics	Xanthine Metabolism	genus.Lachnospira	-0.0255154	0.0150182	0.0896745	922	0.595187
metab_100001112	3-hydroxylaurate		Lipid	Fatty Acid, Monohydroxy	order.Micrococcales	0.0694294	0.0408659	0.0896773	922	0.595187
metab_100001403	5-acetylamino-6-amino-3-methyluracil		Xenobiotics	Xanthine Metabolism	Species.pamelaeae	-0.0866562	0.0510045	0.0896706	922	0.595187
metab_100001417	phenylacetylglutamine		Peptide	Acetylated Peptides	order.Erysipelotrichales	-0.0287894	0.0169455	0.0896806	922	0.595187
metab_100008984	1-palmitoyl-2-palmitoleoyl-GPC (16:0/16:1)*		Lipid	Phosphatidylcholine (PC)	Species.longicatena	-0.0131852	0.00776087	0.0896828	922	0.595187
metab_100009225	1-(1-enyl-stearoyl)-2-linoleoyl-GPE (P-18:0/18:2)*		Lipid	Plasmalogen	genus.Latilactobacillus	0.0238512	0.0140387	0.0896758	922	0.595187
metab_100015632	N-stearoyl-sphingadienine (d18:2/18:0)*		Lipid	Ceramides	order.Coriobacteriales	0.0165194	0.00972324	0.0896758	922	0.595187
metab_100015786	sphingomyelin (d18:0/20:0, d16:0/22:0)*		Lipid	Dihydrosphingomyelins	family.Veillonellaceae	-0.0121214	0.00713459	0.0896763	922	0.595187
metab_100020504	sulfate of piperine metabolite C18H21NO3 (3)*		Xenobiotics	Food Component/Plant	family.Oscillospiraceae	-0.0501617	0.0295252	0.0896801	922	0.595187
metab_100020833	2-ketocaprylate		Amino Acid	Leucine, Isoleucine and Valine Metabolism	class.Negativicutes	-0.0148166	0.00872115	0.0896827	922	0.595187
metab_536	2'-deoxyuridine		Nucleotide	Pyrimidine Metabolism, Uracil containing	family.Rikenellaceae	-0.0123251	0.0072546	0.0896804	922	0.595187
metab_999924588	X - 24588		NA	NA	genus..Eubacterium..hallii.group	0.0169854	0.0099979	0.0896877	922	0.59521
metab_999917653	X - 17653		NA	NA	order.Lachnospirales	-0.0545525	0.0321106	0.0896891	922	0.595211
metab_100000963	homocitrulline		Amino Acid	Urea cycle; Arginine and Proline Metabolism	genus.Fournierella	0.0231946	0.0136531	0.0896958	922	0.595214
metab_100001266	N-acetylarginine		Amino Acid	Urea cycle; Arginine and Proline Metabolism	Species.intestini	0.0302471	0.0178042	0.0896928	922	0.595214
metab_100001948	succinylcarnitine (C4-DC)		Energy	TCA Cycle	genus.Methanobrevibacter	-0.0284916	0.0167708	0.0896911	922	0.595214
metab_100005985	sphingomyelin (d18:2/14:0, d18:1/14:1)*		Lipid	Sphingomyelins	Species.animalis	0.0265337	0.0156186	0.0896969	922	0.595214
metab_100009069	1-(1-enyl-palmitoyl)-2-linoleoyl-GPE (P-16:0/18:2)*		Lipid	Plasmalogen	Species.parainfluenzae	0.0280299	0.0164991	0.0896935	922	0.595214
metab_100022041	N,N-dimethyl-pro-pro		Peptide	Modified Peptides	order.Izemoplasmatales	-0.0375853	0.022124	0.0896982	922	0.595214
metab_999916087	X - 16087		NA	NA	class.Gammaproteobacteria	0.0159702	0.00940065	0.0896985	922	0.595214
metab_100002152	andro steroid monosulfate C19H28O6S (1)*		Lipid	Androgenic Steroids	genus.Phascolarctobacterium	-0.0168263	0.00990465	0.0897012	922	0.595215
metab_100020417	N6,N6-dimethyllysine		Amino Acid	Lysine Metabolism	Species.stercoris.1	-0.0205575	0.012101	0.0897005	922	0.595215
metab_100006642	glycodeoxycholate 3-sulfate		Lipid	Secondary Bile Acid Metabolism	class.Clostridia	0.107108	0.0630482	0.0897027	922	0.595216
metab_100006005	5alpha-androstan-3alpha,17beta-diol monosulfate (2)		Lipid	Androgenic Steroids	genus.Caproiciproducens	0.0513188	0.0302089	0.0897075	922	0.595222
metab_100006098	3-hydroxypyridine sulfate		Xenobiotics	Chemical	Species.delbrueckii	0.0401212	0.0236174	0.0897074	922	0.595222
metab_999912847	X - 12847		NA	NA	family.vadinBE97	0.124082	0.0730407	0.0897067	922	0.595222
metab_100001054	butyrylcarnitine (C4)		Lipid	Fatty Acid Metabolism (also BCAA Metabolism)	genus.Lachnospiraceae.ND3007.group	0.0199763	0.0117591	0.089709	922	0.595223
metab_100020492	glucuronide of piperine metabolite C17H21NO3 (4)*		Xenobiotics	Food Component/Plant	Species.stercoris.1	0.0300371	0.0176818	0.0897148	922	0.595254
metab_100002284	2S,3R-dihydroxybutyrate		Lipid	Fatty Acid, Dihydroxy	genus.NK4A214.group	0.0137858	0.00811529	0.0897178	922	0.59526
metab_999913728	X - 13728		NA	NA	genus.Intestinimonas	0.0242012	0.0142466	0.0897184	922	0.59526
metab_999924518	X - 24518		NA	NA	genus.Coprobacillus	0.0233124	0.0137235	0.0897215	922	0.595264
metab_999926109	X - 26109		NA	NA	Species.ramosum	-0.0345173	0.0203195	0.0897208	922	0.595264
metab_100004083	glycohyocholate		Lipid	Secondary Bile Acid Metabolism	Species.edouardi	0.0195851	0.0115298	0.0897344	922	0.595326
metab_100008985	1-palmitoyl-2-dihomo-linolenoyl-GPC (16:0/20:3n3 or 6)*		Lipid	Phosphatidylcholine (PC)	genus.Dielma	0.0438833	0.0258342	0.0897348	922	0.595326
metab_344	guanidinoacetate		Amino Acid	Creatine Metabolism	genus.GCA.900066755	0.0340766	0.0200609	0.0897339	922	0.595326
metab_100001276	N-acetylisoleucine		Amino Acid	Leucine, Isoleucine and Valine Metabolism	genus.Flavonifractor	0.0121259	0.00713874	0.089743	922	0.595338
metab_100001730	3,4-dihydroxybutyrate		Lipid	Fatty Acid, Dihydroxy	Species.minuta	0.0489665	0.0288273	0.0897419	922	0.595338
metab_100020254	glycine conjugate of C10H14O2 (1)*		Partially Characterized Molecules	Partially Characterized Molecules	order.Peptococcales	0.0224593	0.013222	0.0897384	922	0.595338
metab_999912906	X - 12906		NA	NA	order.Actinomycetales	-0.0339738	0.0200009	0.0897415	922	0.595338
metab_999912906	X - 12906		NA	NA	genus..Clostridium..innocuum.group	-0.0230329	0.0135598	0.0897404	922	0.595338
metab_796	alpha-ketobutyrate		Amino Acid	Methionine, Cysteine, SAM and Taurine Metabolism	class.Negativicutes	-0.0147731	0.0086973	0.0897474	922	0.595358
metab_100009227	1-linoleoyl-GPG (18:2)*		Lipid	Lysophospholipid	Species.secunda	-0.0363709	0.0214129	0.0897539	922	0.595393
metab_100001033	beta-sitosterol		Lipid	Sterol	genus.UCG.009	0.0276306	0.0162679	0.0897692	922	0.5954
metab_100001104	N-acetyltyrosine		Amino Acid	Tyrosine Metabolism	genus.Prevotellaceae.NK3B31.group	0.0176673	0.0104016	0.089761	922	0.5954
metab_100001279	hyocholate		Lipid	Secondary Bile Acid Metabolism	genus.Limosilactobacillus	0.038475	0.0226524	0.089764	922	0.5954
metab_100001992	androstenediol (3beta,17beta) disulfate (1)		Lipid	Androgenic Steroids	family.Bacteroidaceae	0.0354712	0.020884	0.0897667	922	0.5954
metab_100002761	androsterone glucuronide		Lipid	Androgenic Steroids	order.Acidaminococcales	-0.0173594	0.0102204	0.0897631	922	0.5954
metab_100004635	methionine sulfone		Amino Acid	Methionine, Cysteine, SAM and Taurine Metabolism	family.Methanobacteriaceae	-0.0348939	0.0205443	0.0897691	922	0.5954
metab_100015836	ximenoylcarnitine (C26:1)*		Lipid	Fatty Acid Metabolism (Acyl Carnitine, Monounsaturated)	order.Peptostreptococcales.Tissierellales	0.0179641	0.0105763	0.0897587	922	0.5954
metab_100019981	heptenedioate (C7:1-DC)*		Lipid	Fatty Acid, Dicarboxylate	genus.Pseudomonas	-0.038831	0.0228618	0.0897607	922	0.5954
metab_1104	methyl indole-3-acetate		Xenobiotics	Food Component/Plant	genus.Epulopiscium	0.0414613	0.0244109	0.0897682	922	0.5954
metab_229	arachidonate (20:4n6)		Lipid	Long Chain Polyunsaturated Fatty Acid (n3 and n6)	phylum.Bacteroidota	0.0328993	0.0193697	0.0897638	922	0.5954
metab_999913844	X - 13844		NA	NA	genus.Barnesiella	0.0253147	0.0149039	0.0897576	922	0.5954
metab_100006191	p-cresol glucuronide*		Amino Acid	Tyrosine Metabolism	Species.massiliensis.8	-0.10451	0.061532	0.0897708	922	0.595403
metab_100010942	linoleoyl-linoleoyl-glycerol (18:2/18:2) [2]*		Lipid	Diacylglycerol	Species.parasanguinis	-0.0597466	0.0351772	0.0897734	922	0.595411
metab_999912111	X - 12111		NA	NA	order.Actinomycetales	-0.0954031	0.0561715	0.0897775	922	0.59543
metab_100006260	6-hydroxyindole sulfate		Xenobiotics	Chemical	phylum.Bacteroidota	-0.0313166	0.0184388	0.08978	922	0.595438
metab_999921441	X - 21441		NA	NA	Species.faecis	-0.0269278	0.0158548	0.0897835	922	0.595452
metab_100001359	aconitate [cis or trans]		Energy	TCA Cycle	genus.Olsenella	0.0167765	0.00987795	0.0897859	922	0.59546
metab_100020541	11beta-hydroxyandrosterone glucuronide		Lipid	Androgenic Steroids	genus.Hungatella	-0.024762	0.0145799	0.0897877	922	0.595464
metab_100001083	indolepropionate		Amino Acid	Tryptophan Metabolism	genus.Peptococcus	-0.0267616	0.0157575	0.0897936	922	0.595468
metab_100001229	stearidonate (18:4n3)		Lipid	Long Chain Polyunsaturated Fatty Acid (n3 and n6)	order.Monoglobales	-0.0262705	0.0154685	0.0897957	922	0.595468
metab_100001313	gamma-glutamylmethionine		Peptide	Gamma-glutamyl Amino Acid	genus.Lachnospiraceae.UCG.010	-0.0110412	0.00650116	0.0897927	922	0.595468
metab_100001579	2-hydroxypalmitate		Lipid	Fatty Acid, Monohydroxy	genus.Granulicatella	-0.033648	0.0198124	0.0897964	922	0.595468
metab_100005998	octadecanedioylcarnitine (C18-DC)*		Lipid	Fatty Acid Metabolism (Acyl Carnitine, Dicarboxylate)	genus.Colidextribacter	0.0147661	0.00869443	0.0897927	922	0.595468
metab_100009038	myristoyl dihydrosphingomyelin (d18:0/14:0)*		Lipid	Dihydrosphingomyelins	genus..Eubacterium..xylanophilum.group	0.0117614	0.00692524	0.0897944	922	0.595468
metab_999911849	X - 11849		NA	NA	order.Enterobacterales	0.0272653	0.0160543	0.0897974	922	0.595468
metab_100015623	lactosyl-N-behenoyl-sphingosine (d18:1/22:0)*		Lipid	Lactosylceramides (LCER)	Species.luti	0.0214153	0.01261	0.0898051	922	0.595511
metab_100001232	5-dodecenoate (12:1n7)		Lipid	Medium Chain Fatty Acid	Species.intestinalis	-0.013903	0.00818671	0.0898117	922	0.595539
metab_100002129	pregnenolone sulfate		Lipid	Pregnenolone Steroids	family.Lactobacillaceae	-0.0187017	0.0110125	0.0898146	922	0.595539
metab_100004541	acisoga		Amino Acid	Polyamine Metabolism	Species.saccharivorans	0.0171201	0.0100811	0.0898136	922	0.595539
metab_999925810	X - 25810		NA	NA	Species.rubiinfantis	-0.0400007	0.0235544	0.0898146	922	0.595539
metab_100000445	theobromine		Xenobiotics	Xanthine Metabolism	genus.NK4A214.group	0.027045	0.0159257	0.0898201	922	0.595558
metab_452	palmitoleate (16:1n7)		Lipid	Long Chain Monounsaturated Fatty Acid	class.Bacteroidia	0.0397864	0.0234286	0.0898197	922	0.595558
metab_179	9,10-DiHOME		Lipid	Fatty Acid, Dihydroxy	genus.Terrisporobacter	0.0140488	0.00827296	0.0898287	922	0.595592
metab_827	cytidine		Nucleotide	Pyrimidine Metabolism, Cytidine containing	order.Lachnospirales	-0.0549962	0.0323859	0.0898286	922	0.595592
metab_999924494	X - 24494		NA	NA	Species.callidus	-0.0190488	0.0112173	0.089829	922	0.595592
metab_999923782	X - 23782		NA	NA	class.Gammaproteobacteria	0.0146175	0.00860793	0.0898308	922	0.595595
metab_100001178	3-carboxy-4-methyl-5-propyl-2-furanpropanoate (CMPF)		Lipid	Fatty Acid, Dicarboxylate	Species.hominis	0.0282391	0.0166299	0.0898406	922	0.595643
metab_999921383	X - 21383		NA	NA	genus.Peptococcus	0.0222823	0.013122	0.0898401	922	0.595643
metab_100008992	1-stearoyl-2-docosahexaenoyl-GPE (18:0/22:6)*		Lipid	Phosphatidylethanolamine (PE)	genus.Megamonas	0.0327307	0.0192752	0.0898428	922	0.595649
metab_100001337	linolenate [alpha or gamma; (18:3n3 or 6)]		Lipid	Long Chain Polyunsaturated Fatty Acid (n3 and n6)	phylum.Euryarchaeota	-0.0430053	0.025326	0.0898448	922	0.595654
metab_100001022	threonate		Cofactors and Vitamins	Ascorbate and Aldarate Metabolism	Species.isoflavoniconvertens	0.0241017	0.0141937	0.0898478	922	0.595665
metab_100004182	3b-hydroxy-5-cholenoic acid		Lipid	Secondary Bile Acid Metabolism	genus.Allisonella	-0.0272241	0.0160327	0.0898516	922	0.595665
metab_254	3-hydroxybutyrate (BHBA)		Lipid	Ketone Bodies	genus.Dialister	-0.0172424	0.0101543	0.08985	922	0.595665
metab_881	cytosine		Nucleotide	Pyrimidine Metabolism, Cytidine containing	genus.Epulopiscium	-0.0498177	0.0293384	0.0898509	922	0.595665
metab_100020504	sulfate of piperine metabolite C18H21NO3 (3)*		Xenobiotics	Food Component/Plant	genus.CAG.873	-0.0358754	0.0211278	0.0898531	922	0.595666
metab_100020343	tetradecadienoate (14:2)*		Lipid	Long Chain Polyunsaturated Fatty Acid (n3 and n6)	Species.massiliensis.4	-0.0287096	0.0169081	0.0898626	922	0.595712
metab_999921310	X - 21310		NA	NA	Species.cateniformis	0.0159798	0.00941111	0.089862	922	0.595712
metab_100001393	isovalerylcarnitine (C5)		Amino Acid	Leucine, Isoleucine and Valine Metabolism	Species.inops	-0.0129379	0.00761987	0.0898725	922	0.595718
metab_100001396	7-methylxanthine		Xenobiotics	Xanthine Metabolism	Species.excrementihominis	0.0391959	0.0230846	0.0898717	922	0.595718
metab_100002873	1-lignoceroyl-GPC (24:0)		Lipid	Lysophospholipid	genus.Bilophila	-0.0140657	0.00828408	0.0898726	922	0.595718
metab_100003271	beta-citrylglutamate		Amino Acid	Glutamate Metabolism	family.Bacteroidaceae	-0.0191602	0.0112845	0.0898719	922	0.595718
metab_100020419	1-carboxyethylphenylalanine	N-lactoyl phenylalanine	Amino Acid	Phenylalanine Metabolism	phylum.Euryarchaeota	-0.030108	0.0177321	0.0898705	922	0.595718
metab_999912283	X - 12283		NA	NA	genus..Eubacterium..ruminantium.group	0.0168072	0.00989861	0.08987	922	0.595718
metab_999924418	X - 24418		NA	NA	Species.sanguinis	0.0126758	0.00746546	0.0898708	922	0.595718
metab_100000015	xanthurenate		Amino Acid	Tryptophan Metabolism	genus.Erysipelotrichaceae.UCG.003	0.0121446	0.0071527	0.0898749	922	0.595723
metab_100021530	S-carboxyethylcysteine		Amino Acid	Methionine, Cysteine, SAM and Taurine Metabolism	Species.animalis	0.0435911	0.0256736	0.0898772	922	0.595723
metab_244	beta-alanine		Nucleotide	Pyrimidine Metabolism, Uracil containing	genus.Adlercreutzia	0.0135261	0.00796638	0.0898764	922	0.595723
metab_999921796	X - 21796		NA	NA	genus.Pseudomonas	-0.0264374	0.0155708	0.0898803	922	0.595735
metab_100016038	(N(1) + N(8))-acetylspermidine		Amino Acid	Polyamine Metabolism	Species.massiliensis.2	0.0173186	0.0102003	0.0898839	922	0.595748
metab_100021208	4-vinylcatechol sulfate		Xenobiotics	Benzoate Metabolism	genus.GCA.900066755	-0.114422	0.0673922	0.0898848	922	0.595748
metab_100001423	4-hydroxyhippurate		Xenobiotics	Benzoate Metabolism	genus.Prevotella_9	-0.01401	0.00825167	0.089889	922	0.59575
metab_100001569	1-oleoyl-GPE (18:1)		Lipid	Lysophospholipid	genus.Faecalibacterium	0.0226643	0.0133488	0.0898867	922	0.59575
metab_999912026	X - 12026		NA	NA	Species.formicigenerans	0.0124184	0.00731425	0.0898879	922	0.59575
metab_100015625	glycosyl-N-behenoyl-sphingadienine (d18:2/22:0)*		Lipid	Hexosylceramides (HCER)	Species.copri	0.0128453	0.00756579	0.089892	922	0.595753
metab_100020504	sulfate of piperine metabolite C18H21NO3 (3)*		Xenobiotics	Food Component/Plant	genus.Christensenella	-0.0527707	0.0310814	0.0898914	922	0.595753
metab_100008998	gamma-tocopherol/beta-tocopherol		Cofactors and Vitamins	Tocopherol Metabolism	family.Akkermansiaceae	0.0145439	0.00856632	0.0898944	922	0.59576
metab_501	salicylate		Xenobiotics	Drug - Topical Agents	genus.Rikenella	-0.16359	0.0963548	0.0898971	922	0.59577
metab_100000463	indolelactate		Amino Acid	Tryptophan Metabolism	genus..Eubacterium..xylanophilum.group	0.0111979	0.00659563	0.0899014	922	0.595773
metab_100020205	hydroxyasparagine**		Amino Acid	Alanine and Aspartate Metabolism	genus.Anaerostipes	0.0187087	0.0110195	0.0899006	922	0.595773
metab_999918886	X - 18886		NA	NA	order.Gastranaerophilales	0.018991	0.0111858	0.0899002	922	0.595773
metab_100020204	N-acetyl-2-aminooctanoate*		Lipid	Fatty Acid, Amino	genus.Coprobacter	-0.0241531	0.0142265	0.0899036	922	0.595779
metab_482	lactate		Carbohydrate	Glycolysis, Gluconeogenesis, and Pyruvate Metabolism	Species.uniformis	-0.011815	0.00695924	0.0899066	922	0.59579
metab_1134	urate		Nucleotide	Purine Metabolism, (Hypo)Xanthine/Inosine containing	order.Pseudomonadales	0.0212206	0.0124994	0.0899082	922	0.595792
metab_999923974	X - 23974		NA	NA	Species.bouchesdurhonensis	-0.0272014	0.0160223	0.0899095	922	0.595792
metab_100020833	2-ketocaprylate		Amino Acid	Leucine, Isoleucine and Valine Metabolism	order.DTU014	-0.0492522	0.0290109	0.0899118	922	0.595799
metab_100009225	1-(1-enyl-stearoyl)-2-linoleoyl-GPE (P-18:0/18:2)*		Lipid	Plasmalogen	genus.UCG.009	0.0235344	0.0138625	0.0899146	922	0.5958
metab_999911850	X - 11850		NA	NA	Species.pectinoschiza	0.0496604	0.0292516	0.0899146	922	0.5958
metab_100006370	3beta-hydroxy-5-cholestenoate		Lipid	Sterol	Species.bartlettii	0.00991527	0.00584046	0.0899172	922	0.595809
metab_100001102	dodecanedioate (C12-DC)		Lipid	Fatty Acid, Dicarboxylate	class.Desulfovibrionia	0.0199935	0.0117771	0.0899239	922	0.595836
metab_100002102	N-acetyl-beta-alanine		Nucleotide	Pyrimidine Metabolism, Uracil containing	family.Family.XI	0.0256686	0.0151201	0.0899238	922	0.595836
metab_100005350	1-linolenoyl-GPC (18:3)*		Lipid	Lysophospholipid	Species.plebeius	-0.0164279	0.00967694	0.0899263	922	0.595843
metab_100015790	sphingomyelin (d18:2/21:0, d16:2/23:0)*		Lipid	Sphingomyelins	family.Methanobacteriaceae	-0.0344198	0.0202752	0.0899276	922	0.595843
metab_100006092	tyramine O-sulfate		Amino Acid	Tyrosine Metabolism	genus.Parasutterella	0.0265407	0.0156342	0.0899312	922	0.595859
metab_100008903	1,2-dilinoleoyl-GPC (18:2/18:2)		Lipid	Phosphatidylcholine (PC)	genus.Hungatella	-0.0182251	0.0107358	0.0899336	922	0.595866
metab_999916964	X - 16964		NA	NA	class.Lentisphaeria	0.0385084	0.0226843	0.089937	922	0.595872
metab_999924556	X - 24556		NA	NA	family.Veillonellaceae	-0.012925	0.00761377	0.0899364	922	0.595872
metab_100009002	1-(1-enyl-palmitoyl)-2-arachidonoyl-GPE (P-16:0/20:4)*		Lipid	Plasmalogen	genus.Tyzzerella	-0.0118049	0.00695405	0.0899402	922	0.595884
metab_100021992	cis-3,4-methyleneheptanoylglycine		Lipid	Fatty Acid Metabolism (Acyl Glycine)	Species.disporicum	-0.0305722	0.0180096	0.0899415	922	0.595885
metab_100000961	homoarginine		Amino Acid	Urea cycle; Arginine and Proline Metabolism	order.Peptostreptococcales.Tissierellales	0.0249004	0.0146688	0.0899509	922	0.595885
metab_100001086	N-(2-furoyl)glycine		Xenobiotics	Food Component/Plant	genus.Granulicatella	-0.0914222	0.0538556	0.0899437	922	0.595885
metab_100006108	phenylacetylcarnitine		Peptide	Acetylated Peptides	family.Erysipelatoclostridiaceae	-0.0267842	0.0157783	0.0899453	922	0.595885
metab_100009181	1-stearoyl-2-oleoyl-GPI (18:0/18:1)*		Lipid	Phosphatidylinositol (PI)	Species.evryensis	-0.0635346	0.0374282	0.0899511	922	0.595885
metab_100020421	1-carboxyethyltyrosine	N-lactoyl tyrosine	Amino Acid	Tyrosine Metabolism	family.Coriobacteriales.Incertae.Sedis	0.0130255	0.00767328	0.0899491	922	0.595885
metab_197	S-adenosylhomocysteine (SAH)		Amino Acid	Methionine, Cysteine, SAM and Taurine Metabolism	Species.thetaiotaomicron	0.00738233	0.00434889	0.0899482	922	0.595885
metab_849	caffeine		Xenobiotics	Xanthine Metabolism	genus.Lachnospiraceae.NK4A136.group	0.0403708	0.0237825	0.0899522	922	0.595885
metab_999924947	X - 24947		NA	NA	Species.indistinctus	-0.0354268	0.0208701	0.0899532	922	0.595885
metab_999925172	X - 25172		NA	NA	family.Christensenellaceae	0.0183435	0.0108062	0.0899528	922	0.595885
metab_100000840	tartronate (hydroxymalonate)		Xenobiotics	Food Component/Plant	genus.TM7x	-0.0230547	0.0135821	0.0899636	922	0.595888
metab_100001170	3-hydroxy-2-ethylpropionate		Amino Acid	Leucine, Isoleucine and Valine Metabolism	genus..Eubacterium..ruminantium.group	0.00828906	0.00488335	0.0899687	922	0.595888
metab_100001208	1-methyl-4-imidazoleacetate		Amino Acid	Histidine Metabolism	order.Acholeplasmatales	-0.0227582	0.0134077	0.0899713	922	0.595888
metab_100001396	7-methylxanthine		Xenobiotics	Xanthine Metabolism	Species.inulinivorans	0.0219314	0.0129205	0.0899697	922	0.595888
metab_100006314	sphingomyelin (d17:1/16:0, d18:1/15:0, d16:1/17:0)*		Lipid	Sphingomyelins	genus.Acidaminococcus	-0.0167794	0.00988509	0.0899632	922	0.595888
metab_100006642	glycodeoxycholate 3-sulfate		Lipid	Secondary Bile Acid Metabolism	family.Prevotellaceae	0.0205888	0.0121296	0.0899714	922	0.595888
metab_100009009	1-(1-enyl-palmitoyl)-2-linoleoyl-GPC (P-16:0/18:2)*		Lipid	Plasmalogen	genus.Howardella	0.0120681	0.00710959	0.0899649	922	0.595888
metab_100015727	ceramide (d16:1/24:1, d18:1/22:1)*		Lipid	Ceramides	Species.bromii	-0.010041	0.00591531	0.0899601	922	0.595888
metab_100019801	3-hydroxyoleoylcarnitine		Lipid	Fatty Acid Metabolism (Acyl Carnitine, Hydroxy)	genus.Lachnospiraceae.UCG.004	-0.0129938	0.00765513	0.0899729	922	0.595888
metab_100020262	glutamine conjugate of C6H10O2 (2)*		Partially Characterized Molecules	Partially Characterized Molecules	Species.fairfieldensis	0.100827	0.0594004	0.0899697	922	0.595888
metab_212	5-methylthioadenosine (MTA)		Amino Acid	Polyamine Metabolism	Species.massiliensis.3	-0.0126917	0.00747697	0.0899645	922	0.595888
metab_213	N6-methyladenosine		Nucleotide	Purine Metabolism, Adenine containing	Species.hydrogenotrophica	0.0287273	0.0169242	0.0899686	922	0.595888
metab_432	nicotinamide		Cofactors and Vitamins	Nicotinate and Nicotinamide Metabolism	Species.bicirculans	0.00811556	0.0047812	0.089973	922	0.595888
metab_439	stearate (18:0)		Lipid	Long Chain Saturated Fatty Acid	family.UCG.010	-0.0125473	0.00739179	0.0899601	922	0.595888
metab_999925936	X - 25936		NA	NA	genus.Phocea	-0.0385258	0.0226959	0.0899554	922	0.595888
metab_207	adenosine 3',5'-cyclic monophosphate (cAMP)		Nucleotide	Purine Metabolism, Adenine containing	Species.plebeius	-0.00739206	0.00435498	0.0899748	922	0.595891
metab_999926097	X - 26097		NA	NA	genus.NK4A214.group	0.00902284	0.00531577	0.0899767	922	0.595895
metab_100004499	6-oxopiperidine-2-carboxylate		Amino Acid	Lysine Metabolism	genus.Lachnospiraceae.UCG.009	-0.0287075	0.0169132	0.0899823	922	0.59592
metab_278	cysteinylglycine		Amino Acid	Glutathione Metabolism	genus.Dielma	0.0703806	0.0414653	0.0899831	922	0.59592
metab_536	2'-deoxyuridine		Nucleotide	Pyrimidine Metabolism, Uracil containing	Species.coprocola	0.00992667	0.00584842	0.0899853	922	0.595927
metab_999911852	X - 11852		NA	NA	class.Cyanobacteriia	0.173898	0.102455	0.0899872	922	0.595931
metab_100003434	imidazole propionate		Amino Acid	Histidine Metabolism	genus.Sutterella	-0.0164199	0.00967413	0.0899907	922	0.595938
metab_849	caffeine		Xenobiotics	Xanthine Metabolism	order.Verrucomicrobiales	0.0349275	0.0205783	0.0899909	922	0.595938
metab_100000706	alpha-hydroxyisocaproate		Amino Acid	Leucine, Isoleucine and Valine Metabolism	genus.Paludicola	0.0118415	0.00697696	0.090004	922	0.595943
metab_100001593	glutarylcarnitine (C5-DC)		Amino Acid	Lysine Metabolism	Species.dentium	0.0442194	0.0260534	0.0899978	922	0.595943
metab_100001868	4-allylphenol sulfate		Xenobiotics	Food Component/Plant	genus.Eggerthella	-0.0415846	0.0245012	0.09	922	0.595943
metab_100020241	gamma-glutamylcitrulline*		Peptide	Gamma-glutamyl Amino Acid	genus.Mogibacterium	-0.022568	0.0132968	0.0899988	922	0.595943
metab_100020492	glucuronide of piperine metabolite C17H21NO3 (4)*		Xenobiotics	Food Component/Plant	genus.Coprobacillus	0.0552689	0.0325636	0.0899976	922	0.595943
metab_1547	N-stearoyl-sphingosine (d18:1/18:0)*		Lipid	Ceramides	phylum.Bacteroidota	0.0267712	0.0157734	0.0900019	922	0.595943
metab_340	glycine		Amino Acid	Glycine, Serine and Threonine Metabolism	family..Eubacterium..coprostanoligenes.group	0.0146227	0.00861556	0.0900002	922	0.595943
metab_999912410	X - 12410		NA	NA	family.Lactobacillaceae	-0.0181292	0.0106816	0.0900021	922	0.595943
metab_999912680	X - 12680		NA	NA	order.Micrococcales	-0.0747581	0.0440475	0.0900059	922	0.595943
metab_999917367	X - 17367		NA	NA	family.Christensenellaceae	0.0330901	0.0194959	0.0899933	922	0.595943
metab_999924307	X - 24307		NA	NA	genus.Succiniclasticum	-0.02623	0.0154547	0.0900046	922	0.595943
metab_100022007	bilirubin degradation product, C17H18N2O4 (3)**		Partially Characterized Molecules	Partially Characterized Molecules	Species.parasanguinis	-0.0443898	0.0261546	0.0900073	922	0.595944
metab_100002784	2-oxoarginine*		Amino Acid	Urea cycle; Arginine and Proline Metabolism	phylum.Desulfobacterota	-0.0186117	0.0109662	0.0900117	922	0.595956
metab_999924243	X - 24243		NA	NA	class.Negativicutes	0.0256325	0.0151029	0.0900111	922	0.595956
metab_100000257	glucuronate		Carbohydrate	Aminosugar Metabolism	Species.jalaludinii	-0.0301442	0.0177626	0.0900355	922	0.595982
metab_100001300	alpha-hydroxyisovalerate		Amino Acid	Leucine, Isoleucine and Valine Metabolism	Species.indistinctus	-0.0217641	0.0128251	0.0900487	922	0.595982
metab_100001337	linolenate [alpha or gamma; (18:3n3 or 6)]		Lipid	Long Chain Polyunsaturated Fatty Acid (n3 and n6)	order.Clostridia.vadinBB60.group	0.0247779	0.014601	0.0900469	922	0.595982
metab_100001425	5,6-dihydrouridine		Nucleotide	Pyrimidine Metabolism, Uracil containing	genus.CAG.352	0.00525599	0.00309729	0.0900532	922	0.595982
metab_100001856	1-stearoyl-2-oleoyl-GPE (18:0/18:1)		Lipid	Phosphatidylethanolamine (PE)	Species.wadsworthensis	-0.01885	0.0111081	0.0900541	922	0.595982
metab_100001870	1-palmitoyl-2-linoleoyl-GPE (16:0/18:2)		Lipid	Phosphatidylethanolamine (PE)	genus.Enterorhabdus	-0.0206102	0.0121448	0.0900378	922	0.595982
metab_100002185	indole-3-carboxylate		Amino Acid	Tryptophan Metabolism	family.Streptococcaceae	-0.00975754	0.00574955	0.0900285	922	0.595982
metab_100002500	formiminoglutamate		Amino Acid	Histidine Metabolism	Species.evryensis	0.0561855	0.0331066	0.0900259	922	0.595982
metab_100002544	4-hydroxyglutamate		Amino Acid	Glutamate Metabolism	genus.Enterobacter	0.0588624	0.0346832	0.0900192	922	0.595982
metab_100004111	4-methylcatechol sulfate		Xenobiotics	Benzoate Metabolism	order.Peptostreptococcales.Tissierellales	0.0415995	0.0245132	0.0900417	922	0.595982
metab_100006105	4-methylguaiacol sulfate		Xenobiotics	Benzoate Metabolism	family.Sutterellaceae	-0.0306176	0.0180415	0.0900355	922	0.595982
metab_100008998	gamma-tocopherol/beta-tocopherol		Cofactors and Vitamins	Tocopherol Metabolism	Species.wadsworthensis	-0.0172641	0.0101732	0.0900454	922	0.595982
metab_100009026	behenoyl dihydrosphingomyelin (d18:0/22:0)*		Lipid	Dihydrosphingomyelins	genus.Methanobrevibacter	-0.032126	0.0189314	0.0900515	922	0.595982
metab_100009055	palmitoyl-linoleoyl-glycerol (16:0/18:2) [2]*		Lipid	Diacylglycerol	genus.Lachnospiraceae.UCG.010	0.0179403	0.0105712	0.0900306	922	0.595982
metab_100009139	1-myristoyl-2-arachidonoyl-GPC (14:0/20:4)*		Lipid	Phosphatidylcholine (PC)	genus.Succiniclasticum	-0.0285557	0.0168256	0.0900169	922	0.595982
metab_100010850	4-hydroxyphenylacetylglutamine		Peptide	Acetylated Peptides	genus.Limosilactobacillus	0.0330762	0.0194897	0.0900258	922	0.595982
metab_100020823	lithocholate sulfate (1)		Lipid	Secondary Bile Acid Metabolism	order.DTU014	-0.0800152	0.0471513	0.0900486	922	0.595982
metab_100021760	N-acetyl-2-aminoadipate		Amino Acid	Lysine Metabolism	Species.atypica	-0.0318985	0.0187959	0.0900269	922	0.595982
metab_1094	thyroxine		Amino Acid	Tyrosine Metabolism	family.Erysipelotrichaceae	-0.00986683	0.00581436	0.0900513	922	0.595982
metab_1140	gamma-glutamylglutamine		Peptide	Gamma-glutamyl Amino Acid	genus.Phocea	-0.0290058	0.0170928	0.0900539	922	0.595982
metab_252	succinate		Energy	TCA Cycle	order.Enterobacterales	0.00761716	0.00448847	0.090037	922	0.595982
metab_356	cortisol		Lipid	Corticosteroids	family.Methanobacteriaceae	-0.0258523	0.0152343	0.0900509	922	0.595982
metab_519	myristate (14:0)		Lipid	Long Chain Saturated Fatty Acid	order.Bacteroidales	0.0315961	0.0186176	0.090027	922	0.595982
metab_564	threonine		Amino Acid	Glycine, Serine and Threonine Metabolism	family.Acidaminococcaceae	-0.00861495	0.00507619	0.0900226	922	0.595982
metab_999911444	X - 11444		NA	NA	genus.UC5.1.2E3	-0.0237988	0.0140235	0.0900348	922	0.595982
metab_999912407	X - 12407		NA	NA	family.UCG.010	0.0327433	0.0192953	0.0900543	922	0.595982
metab_999912456	X - 12456		NA	NA	genus.Leuconostoc	-0.0715983	0.0421912	0.0900472	922	0.595982
metab_999912544	X - 12544		NA	NA	Species.obeum	0.0566248	0.0333667	0.0900381	922	0.595982
metab_999917654	X - 17654		NA	NA	Species.copri	0.0149308	0.00879819	0.0900413	922	0.595982
metab_999924344	X - 24344		NA	NA	genus.UCG.007	0.0482182	0.0284121	0.0900273	922	0.595982
metab_100001423	4-hydroxyhippurate		Xenobiotics	Benzoate Metabolism	genus.Faecalicoccus	0.0810838	0.0477825	0.0900593	922	0.596002
metab_100003641	valylglycine		Peptide	Dipeptide	genus..Eubacterium..hallii.group	0.016771	0.00988329	0.0900642	922	0.596002
metab_100015632	N-stearoyl-sphingadienine (d18:2/18:0)*		Lipid	Ceramides	genus.Finegoldia	-0.0596777	0.0351685	0.0900644	922	0.596002
metab_100020371	N,N-dimethylalanine		Amino Acid	Alanine and Aspartate Metabolism	family.Peptostreptococcaceae	0.0218736	0.0128903	0.0900651	922	0.596002
metab_2051	methylsuccinate		Amino Acid	Leucine, Isoleucine and Valine Metabolism	phylum.Firmicutes	-0.0345619	0.0203676	0.0900651	922	0.596002
metab_999917438	X - 17438		NA	NA	Species.hathewayi	0.0298983	0.0176191	0.0900619	922	0.596002
metab_100021000	hydroxypalmitoyl sphingomyelin (d18:1/16:0(OH))**		Lipid	Sphingomyelins	family.vadinBE97	-0.0418054	0.0246366	0.0900689	922	0.596019
metab_100015966	carotene diol (1)		Cofactors and Vitamins	Vitamin A Metabolism	family.vadinBE97	-0.0627095	0.036956	0.0900714	922	0.596027
metab_100001404	indolebutyrate		Amino Acid	Tryptophan Metabolism	genus.Faecalibacterium	-0.0228675	0.0134767	0.0900799	922	0.596042
metab_100002122	3-hydroxyhippurate		Xenobiotics	Benzoate Metabolism	genus.Streptococcus	0.0298792	0.0176091	0.0900831	922	0.596042
metab_100004318	indolin-2-one		Xenobiotics	Food Component/Plant	family.Enterobacteriaceae	0.0115413	0.00680165	0.0900767	922	0.596042
metab_100006290	sphingomyelin (d18:1/20:0, d16:1/22:0)*		Lipid	Sphingomyelins	Species.secundus	-0.0236677	0.013948	0.0900761	922	0.596042
metab_100009028	N-palmitoyl-sphinganine (d18:0/16:0)		Lipid	Dihydroceramides	genus.Lachnospiraceae.FCS020.group	-0.0119212	0.00702577	0.0900878	922	0.596042
metab_1004	xanthine		Nucleotide	Purine Metabolism, (Hypo)Xanthine/Inosine containing	phylum.Desulfobacterota	-0.0157498	0.00928207	0.0900856	922	0.596042
metab_1537	1-palmitoyl-2-linoleoyl-GPC (16:0/18:2)		Lipid	Phosphatidylcholine (PC)	Species.hathewayi	-0.0103012	0.00607096	0.0900853	922	0.596042
metab_1629	taurochenodeoxycholate		Lipid	Primary Bile Acid Metabolism	Species.tertium	0.113859	0.0671033	0.0900886	922	0.596042
metab_254	3-hydroxybutyrate (BHBA)		Lipid	Ketone Bodies	genus.Defluviitaleaceae.UCG.011	0.0306615	0.0180704	0.0900892	922	0.596042
metab_358	hypotaurine		Amino Acid	Methionine, Cysteine, SAM and Taurine Metabolism	family.Monoglobaceae	-0.0158854	0.00936199	0.0900844	922	0.596042
metab_999923639	X - 23639		NA	NA	Species.bacterium.1	-0.010024	0.00590748	0.0900782	922	0.596042
metab_999925265	X - 25265		NA	NA	phylum.Bacteroidota	0.0197946	0.0116657	0.0900817	922	0.596042
metab_100001567	1-palmitoyl-GPE (16:0)		Lipid	Lysophospholipid	genus.Oscillospira	-0.0141064	0.00831373	0.0900926	922	0.596056
metab_999924307	X - 24307		NA	NA	Species.intestinalis.1	0.0213358	0.0125745	0.0900939	922	0.596056
metab_100002462	5-(galactosylhydroxy)-L-lysine		Amino Acid	Lysine Metabolism	order.Verrucomicrobiales	0.0138021	0.00813451	0.0900958	922	0.59606
metab_100010927	linoleoyl-linolenoyl-glycerol (18:2/18:3) [2]*		Lipid	Diacylglycerol	genus.Phascolarctobacterium	-0.016498	0.00972342	0.0900973	922	0.596061
metab_100001580	docosapentaenoate (n6 DPA; 22:5n6)		Lipid	Long Chain Polyunsaturated Fatty Acid (n3 and n6)	genus.Holdemanella	-0.0150402	0.00886436	0.0901018	922	0.59607
metab_100015640	N-palmitoylserine		Lipid	Endocannabinoid	genus.Marvinbryantia	-0.0102537	0.00604331	0.0901019	922	0.59607
metab_432	nicotinamide		Cofactors and Vitamins	Nicotinate and Nicotinamide Metabolism	class.Cyanobacteriia	0.0391973	0.023102	0.0901025	922	0.59607
metab_100002784	2-oxoarginine*		Amino Acid	Urea cycle; Arginine and Proline Metabolism	order.Lactobacillales	0.0160616	0.00946652	0.0901091	922	0.596088
metab_100008990	1-palmitoyl-2-arachidonoyl-GPE (16:0/20:4)*		Lipid	Phosphatidylethanolamine (PE)	Species.finegoldii.1	-0.0214318	0.0126317	0.0901082	922	0.596088
metab_100015745	glycosyl ceramide (d18:2/24:1, d18:1/24:2)*		Lipid	Hexosylceramides (HCER)	Species.funiformis	-0.0306891	0.0180878	0.0901085	922	0.596088
metab_100016038	(N(1) + N(8))-acetylspermidine		Amino Acid	Polyamine Metabolism	genus.Haemophilus	0.01546	0.00911207	0.0901128	922	0.596104
metab_100000707	maleate		Lipid	Fatty Acid, Dicarboxylate	genus..Ruminococcus..torques.group	0.0345343	0.0203545	0.0901152	922	0.596112
metab_1104	methyl indole-3-acetate		Xenobiotics	Food Component/Plant	Species.tanakaei	-0.0560249	0.0330214	0.0901176	922	0.596119
metab_100008928	2-hydroxybutyrate/2-hydroxyisobutyrate		Amino Acid	Glutathione Metabolism	order.Enterobacterales	0.00999662	0.00589212	0.0901205	922	0.596129
metab_999916938	X - 16938		NA	NA	genus..Eubacterium..nodatum.group	-0.0467696	0.0275667	0.0901229	922	0.596129
metab_999918886	X - 18886		NA	NA	genus.Streptococcus	-0.0120339	0.00709295	0.0901225	922	0.596129
metab_100015620	lactosyl-N-nervonoyl-sphingosine (d18:1/24:1)*		Lipid	Lactosylceramides (LCER)	genus.Anaerofustis	-0.0311713	0.0183731	0.0901283	922	0.596155
metab_480	proline		Amino Acid	Urea cycle; Arginine and Proline Metabolism	phylum.Patescibacteria	0.017962	0.0105873	0.09013	922	0.596158
metab_100001731	indoleacetylglutamine		Amino Acid	Tryptophan Metabolism	family.Coriobacteriales.Incertae.Sedis	0.021878	0.0128956	0.0901323	922	0.59616
metab_50	spermidine		Amino Acid	Polyamine Metabolism	genus.Prevotella	-0.0266738	0.0157224	0.0901329	922	0.59616
metab_100001594	beta-hydroxyisovaleroylcarnitine		Amino Acid	Leucine, Isoleucine and Valine Metabolism	class.Coriobacteriia	0.0120709	0.00711519	0.0901414	922	0.596161
metab_100001948	succinylcarnitine (C4-DC)		Energy	TCA Cycle	Species.pleomorphus	0.0531989	0.0313587	0.0901485	922	0.596161
metab_100001994	androstenediol (3beta,17beta) disulfate (2)		Lipid	Androgenic Steroids	family.UCG.011	0.033332	0.0196477	0.090145	922	0.596161
metab_100005373	fructosyllysine		Amino Acid	Lysine Metabolism	Species.eutactus	0.00816031	0.00481005	0.0901389	922	0.596161
metab_100009246	2-methylserine		Amino Acid	Glycine, Serine and Threonine Metabolism	Species.colihominis	-0.0324318	0.0191169	0.0901402	922	0.596161
metab_100010941	linoleoyl-linoleoyl-glycerol (18:2/18:2) [1]*		Lipid	Diacylglycerol	Species.hathewayi	-0.0323099	0.0190453	0.0901461	922	0.596161
metab_100020253	glycine conjugate of C10H12O2*		Partially Characterized Molecules	Partially Characterized Molecules	order.Bacteroidales	-0.0308702	0.0181964	0.0901403	922	0.596161
metab_100020833	2-ketocaprylate		Amino Acid	Leucine, Isoleucine and Valine Metabolism	Species.saccharivorans	0.0194946	0.0114911	0.0901409	922	0.596161
metab_1254	glycerol		Lipid	Glycerolipid Metabolism	Species.pamelaeae	0.0429747	0.0253314	0.0901421	922	0.596161
metab_849	caffeine		Xenobiotics	Xanthine Metabolism	family.Desulfovibrionaceae	0.0385008	0.0226938	0.0901346	922	0.596161
metab_999921319	X - 21319		NA	NA	genus.Streptococcus	-0.0147919	0.0087192	0.0901469	922	0.596161
metab_999921821	X - 21821		NA	NA	Species.vadensis	-0.103215	0.0608413	0.0901478	922	0.596161
metab_100001232	5-dodecenoate (12:1n7)		Lipid	Medium Chain Fatty Acid	genus.Holdemania	-0.0276904	0.0163226	0.0901512	922	0.59617
metab_100015833	arachidoylcarnitine (C20)*		Lipid	Fatty Acid Metabolism (Acyl Carnitine, Long Chain Saturated)	genus.Turicibacter	0.00962109	0.00567139	0.0901553	922	0.596189
metab_100001606	cholesterol sulfate		Lipid	Sterol	genus.Erysipelatoclostridium	-0.010857	0.0064	0.0901577	922	0.596197
metab_100001033	beta-sitosterol		Lipid	Sterol	order.Lactobacillales	0.0160017	0.00943354	0.0901885	922	0.596204
metab_100001054	butyrylcarnitine (C4)		Lipid	Fatty Acid Metabolism (also BCAA Metabolism)	genus..Eubacterium..hallii.group	0.0264112	0.0155704	0.0901889	922	0.596204
metab_100001296	stachydrine		Xenobiotics	Food Component/Plant	Species.ovatus	0.0449437	0.0264953	0.0901816	922	0.596204
metab_100001334	N-acetylproline		Amino Acid	Urea cycle; Arginine and Proline Metabolism	genus.Lachnospiraceae.FCS020.group	0.0131943	0.00777806	0.0901698	922	0.596204
metab_100002679	gamma-carboxyglutamate		Amino Acid	Glutamate Metabolism	genus.Flavonifractor	-0.0134525	0.00793045	0.0901773	922	0.596204
metab_100002989	oleoyl-linoleoyl-glycerol (18:1/18:2) [1]		Lipid	Diacylglycerol	Species.massiliensis	0.0202807	0.0119559	0.0901812	922	0.596204
metab_100004634	3-methoxytyramine sulfate		Amino Acid	Tyrosine Metabolism	Species.caccae	-0.00817037	0.00481657	0.0901785	922	0.596204
metab_100005996	octadecenedioylcarnitine (C18:1-DC)*		Lipid	Fatty Acid Metabolism (Acyl Carnitine, Dicarboxylate)	Species.sanguinis	0.0134668	0.00793874	0.090172	922	0.596204
metab_100006005	5alpha-androstan-3alpha,17beta-diol monosulfate (2)		Lipid	Androgenic Steroids	genus..Ruminococcus..gnavus.group	0.0206519	0.012175	0.0901884	922	0.596204
metab_100006293	sphingomyelin (d18:1/20:2, d18:2/20:1, d16:1/22:2)*		Lipid	Sphingomyelins	class.Bacteroidia	0.0229786	0.0135458	0.0901656	922	0.596204
metab_100008976	1-stearoyl-2-linoleoyl-GPE (18:0/18:2)*		Lipid	Phosphatidylethanolamine (PE)	genus.Klebsiella	0.026036	0.015348	0.0901644	922	0.596204
metab_100010950	stearoyl-arachidonoyl-glycerol (18:0/20:4) [2]*		Lipid	Diacylglycerol	genus.Papillibacter	0.0507585	0.0299233	0.0901816	922	0.596204
metab_100010955	perfluorooctanesulfonate (PFOS)		Xenobiotics	Chemical	family.Succinivibrionaceae	-0.0595768	0.0351203	0.0901673	922	0.596204
metab_100016038	(N(1) + N(8))-acetylspermidine		Amino Acid	Polyamine Metabolism	genus.Bilophila	-0.0145461	0.0085755	0.090191	922	0.596204
metab_1025	pipecolate		Amino Acid	Lysine Metabolism	Species.bacterium.1	0.0151505	0.00893129	0.090172	922	0.596204
metab_117	homovanillate (HVA)		Amino Acid	Tyrosine Metabolism	genus.Lactonifactor	0.0350898	0.0206863	0.0901815	922	0.596204
metab_482	lactate		Carbohydrate	Glycolysis, Gluconeogenesis, and Pyruvate Metabolism	Species.ramosum	-0.0219978	0.0129683	0.0901848	922	0.596204
metab_917	asparagine		Amino Acid	Alanine and Aspartate Metabolism	Species.clarus	-0.0110013	0.00648558	0.0901845	922	0.596204
metab_999911299	X - 11299		NA	NA	genus.Succiniclasticum	-0.0628087	0.0370283	0.0901911	922	0.596204
metab_999911478	X - 11478		NA	NA	genus.Hafnia.Obesumbacterium	-0.0579303	0.0341505	0.0901748	922	0.596204
metab_999912798	X - 12798		NA	NA	genus..Eubacterium..hallii.group	0.0262114	0.015452	0.0901771	922	0.596204
metab_999912851	X - 12851		NA	NA	Species.biformis	-0.0548237	0.0323191	0.0901745	922	0.596204
metab_999914939	X - 14939		NA	NA	order.Veillonellales.Selenomonadales	-0.0132673	0.00782109	0.0901691	922	0.596204
metab_999921607	X - 21607		NA	NA	family..Clostridium..methylpentosum.group	-0.0224844	0.0132549	0.090178	922	0.596204
metab_999924307	X - 24307		NA	NA	Species.shahii	-0.0163001	0.00960957	0.0901904	922	0.596204
metab_100001034	indoleacetate		Amino Acid	Tryptophan Metabolism	order.Rhodospirillales	-0.0204666	0.0120661	0.0901959	922	0.596227
metab_100020208	perfluorooctanoate (PFOA)		Xenobiotics	Chemical	Species.vulgatus	0.0133874	0.0078927	0.0902029	922	0.596247
metab_100020423	1-carboxyethylvaline	N-lactoyl valine	Amino Acid	Leucine, Isoleucine and Valine Metabolism	genus.Veillonella	-0.0189979	0.0112004	0.0902019	922	0.596247
metab_100021000	hydroxypalmitoyl sphingomyelin (d18:1/16:0(OH))**		Lipid	Sphingomyelins	order.Monoglobales	-0.0146148	0.00861628	0.0902008	922	0.596247
metab_100002199	tridecenedioate (C13:1-DC)*		Lipid	Fatty Acid, Dicarboxylate	genus.Lachnospiraceae.UCG.010	-0.0161807	0.00953973	0.0902096	922	0.596283
metab_100002910	1-methyl-5-imidazoleacetate		Amino Acid	Histidine Metabolism	family.Actinomycetaceae	-0.0914473	0.0539162	0.0902172	922	0.596325
metab_100008928	2-hydroxybutyrate/2-hydroxyisobutyrate		Amino Acid	Glutathione Metabolism	Species.sanguinis	-0.0118628	0.00699423	0.0902191	922	0.596329
metab_100009028	N-palmitoyl-sphinganine (d18:0/16:0)		Lipid	Dihydroceramides	Species.finegoldii	0.0137049	0.00808041	0.090224	922	0.596353
metab_100000039	methionine sulfoxide		Amino Acid	Methionine, Cysteine, SAM and Taurine Metabolism	family.Enterococcaceae	0.0135988	0.00801802	0.09023	922	0.596367
metab_100001469	N1-Methyl-4-pyridone-3-carboxamide		Cofactors and Vitamins	Nicotinate and Nicotinamide Metabolism	order.Victivallales	-0.0429182	0.0253051	0.0902296	922	0.596367
metab_62	12,13-DiHOME		Lipid	Fatty Acid, Dihydroxy	Species.plautii	-0.017472	0.0103017	0.09023	922	0.596367
metab_100001485	gamma-glutamylisoleucine*		Peptide	Gamma-glutamyl Amino Acid	genus.Pediococcus	0.0434158	0.0255986	0.0902323	922	0.596374
metab_100010955	perfluorooctanesulfonate (PFOS)		Xenobiotics	Chemical	Species.finegoldii.1	-0.0264337	0.0155858	0.0902339	922	0.596376
metab_1128	2-aminobutyrate		Amino Acid	Glutathione Metabolism	genus.Eubacterium	-0.0277464	0.0163599	0.0902353	922	0.596376
metab_100021727	cis-3,4-methyleneheptanoate		Lipid	Fatty Acid, Branched	Species.shahii	-0.020278	0.0119564	0.0902377	922	0.596384
metab_100000656	1-stearoyl-GPI (18:0)		Lipid	Lysophospholipid	Species.eggerthii	-0.0124254	0.00732638	0.0902405	922	0.596393
metab_100005996	octadecenedioylcarnitine (C18:1-DC)*		Lipid	Fatty Acid Metabolism (Acyl Carnitine, Dicarboxylate)	Species.senegalensis	-0.0315539	0.0186053	0.0902429	922	0.596401
metab_100020851	3-ethylcatechol sulfate (1)		Xenobiotics	Food Component/Plant	genus.Anaerostipes	-0.0402117	0.0237104	0.0902455	922	0.596409
metab_999916397	X - 16397		NA	NA	family.Eggerthellaceae	0.0146345	0.00862916	0.0902476	922	0.596415
metab_561	glutamate		Amino Acid	Glutamate Metabolism	Species.pectinilyticus	-0.0210374	0.0124049	0.0902573	922	0.596471
metab_376	isoleucine		Amino Acid	Leucine, Isoleucine and Valine Metabolism	Species.fermentans	-0.017479	0.010307	0.0902654	922	0.596515
metab_100019801	3-hydroxyoleoylcarnitine		Lipid	Fatty Acid Metabolism (Acyl Carnitine, Hydroxy)	genus.Romboutsia	-0.0117398	0.00692284	0.0902722	922	0.596535
metab_100020546	N2-acetyl,N6-methyllysine		Amino Acid	Lysine Metabolism	family.Erysipelatoclostridiaceae	-0.0342657	0.020206	0.0902701	922	0.596535
metab_999912100	X - 12100		NA	NA	genus.Lachnospiraceae.NK4A136.group	0.0115079	0.00678607	0.0902722	922	0.596535
metab_999912729	X - 12729		NA	NA	Species.ramosum	-0.0455084	0.0268361	0.0902749	922	0.596544
metab_999913431	X - 13431		NA	NA	Species.obeum	0.0209999	0.0123836	0.0902768	922	0.596548
metab_100006644	taurodeoxycholic acid 3-sulfate		Lipid	Secondary Bile Acid Metabolism	Species.bromii	-0.015928	0.00939285	0.0902818	922	0.596555
metab_999913728	X - 13728		NA	NA	genus.Hafnia.Obesumbacterium	-0.0771882	0.0455182	0.0902805	922	0.596555
metab_999917685	X - 17685		NA	NA	order.Flavobacteriales	-0.0744822	0.0439226	0.0902815	922	0.596555
metab_100016069	5-dodecenoylcarnitine (C12:1)		Lipid	Fatty Acid Metabolism (Acyl Carnitine, Monounsaturated)	Species.filiformis	-0.0440524	0.0259781	0.0902833	922	0.596557
metab_100000257	glucuronate		Carbohydrate	Aminosugar Metabolism	genus.Faecalitalea	-0.0367968	0.0216998	0.0902895	922	0.596589
metab_100000467	3-indoxyl sulfate		Amino Acid	Tryptophan Metabolism	genus..Eubacterium..xylanophilum.group	0.0131484	0.00775403	0.090295	922	0.596602
metab_100001211	sebacate (C10-DC)		Lipid	Fatty Acid, Dicarboxylate	genus.Dialister	-0.0103161	0.00608381	0.0903002	922	0.596602
metab_100001550	homostachydrine*		Xenobiotics	Food Component/Plant	family.Acidaminococcaceae	-0.0167811	0.00989656	0.0903016	922	0.596602
metab_100002070	2-hydroxyglutarate		Lipid	Fatty Acid, Dicarboxylate	Species.dentium	0.0296362	0.0174777	0.0902997	922	0.596602
metab_100010916	palmitoyl-oleoyl-glycerol (16:0/18:1) [1]*		Lipid	Diacylglycerol	genus.Terrisporobacter	-0.0193041	0.0113844	0.0903016	922	0.596602
metab_100015723	hexadecasphingosine (d16:1)*		Lipid	Sphingosines	Species.thetaiotaomicron	-0.00879992	0.00518969	0.0903017	922	0.596602
metab_313	sphinganine		Lipid	Sphingolipid Synthesis	genus.Haemophilus	0.017296	0.0102	0.0902977	922	0.596602
metab_999913866	X - 13866		NA	NA	family.Carnobacteriaceae	-0.0752685	0.0443888	0.0903001	922	0.596602
metab_100001022	threonate		Cofactors and Vitamins	Ascorbate and Aldarate Metabolism	genus.Faecalicoccus	-0.0613073	0.0361558	0.0903036	922	0.596606
metab_100001232	5-dodecenoate (12:1n7)		Lipid	Medium Chain Fatty Acid	family.Erysipelatoclostridiaceae	0.0186586	0.0110039	0.0903058	922	0.596612
metab_100001272	1-oleoyl-GPC (18:1)		Lipid	Lysophospholipid	order.Opitutales	-0.0519875	0.0306599	0.0903078	922	0.596616
metab_100002500	formiminoglutamate		Amino Acid	Histidine Metabolism	genus.Sutterella	-0.0154586	0.0091169	0.090312	922	0.596619
metab_572	glucose		Carbohydrate	Glycolysis, Gluconeogenesis, and Pyruvate Metabolism	genus.Ruminococcus	-0.00968788	0.00571351	0.0903103	922	0.596619
metab_999921258	X - 21258		NA	NA	family.Monoglobaceae	-0.0507157	0.0299101	0.090311	922	0.596619
metab_100001540	glutamine_degradant*		Partially Characterized Molecules	Partially Characterized Molecules	genus.Lachnospiraceae.NK4A136.group	0.0179231	0.0105705	0.0903152	922	0.59663
metab_100002466	cysteinylglycine disulfide*		Amino Acid	Glutathione Metabolism	Species.tanakaei	-0.041947	0.0247391	0.0903163	922	0.59663
metab_999912111	X - 12111		NA	NA	Species.massiliensis.7	-0.0848283	0.0500296	0.0903189	922	0.596639
metab_100020427	1-carboxyethylisoleucine	N-lactoyl isoleucine	Amino Acid	Leucine, Isoleucine and Valine Metabolism	Species.formicigenerans	0.0169131	0.00997504	0.0903231	922	0.596641
metab_100020502	sulfate of piperine metabolite C18H21NO3 (1)*		Xenobiotics	Food Component/Plant	family.UCG.011	0.0501351	0.0295688	0.0903226	922	0.596641
metab_999912456	X - 12456		NA	NA	Species.massiliensis.7	-0.0523991	0.030904	0.0903217	922	0.596641
metab_100000011	phenylacetate		Amino Acid	Phenylalanine Metabolism	Species.wadsworthia	0.031554	0.0186102	0.0903265	922	0.596646
metab_100000015	xanthurenate		Amino Acid	Tryptophan Metabolism	Species.histaminiformans	-0.0481077	0.0283736	0.0903291	922	0.596646
metab_100005985	sphingomyelin (d18:2/14:0, d18:1/14:1)*		Lipid	Sphingomyelins	genus.Faecalibacterium	0.0189621	0.0111837	0.0903288	922	0.596646
metab_100021727	cis-3,4-methyleneheptanoate		Lipid	Fatty Acid, Branched	family.Oscillospiraceae	-0.0399223	0.0235457	0.0903267	922	0.596646
metab_100000054	5-hydroxylysine		Amino Acid	Lysine Metabolism	family.Veillonellaceae	-0.00940713	0.00554845	0.0903397	922	0.596659
metab_100001253	N-acetylglutamine		Amino Acid	Glutamate Metabolism	genus.Bacteroides	0.0230419	0.0135906	0.0903437	922	0.596659
metab_100001300	alpha-hydroxyisovalerate		Amino Acid	Leucine, Isoleucine and Valine Metabolism	genus.DTU089	-0.0166166	0.00980083	0.090344	922	0.596659
metab_100003415	N6-methyllysine		Amino Acid	Lysine Metabolism	genus.Christensenellaceae.R.7.group	0.0285171	0.0168197	0.0903385	922	0.596659
metab_100005996	octadecenedioylcarnitine (C18:1-DC)*		Lipid	Fatty Acid Metabolism (Acyl Carnitine, Dicarboxylate)	order.Christensenellales	0.0186708	0.011012	0.0903326	922	0.596659
metab_100009394	hexadecadienoate (16:2n6)		Lipid	Long Chain Polyunsaturated Fatty Acid (n3 and n6)	genus.Anaerofilum	-0.0415541	0.0245088	0.0903348	922	0.596659
metab_100010923	linoleoyl-arachidonoyl-glycerol (18:2/20:4) [2]*		Lipid	Diacylglycerol	genus.Anaerostipes	0.02968	0.0175055	0.0903361	922	0.596659
metab_197	S-adenosylhomocysteine (SAH)		Amino Acid	Methionine, Cysteine, SAM and Taurine Metabolism	genus.Romboutsia	-0.00694749	0.00409777	0.0903433	922	0.596659
metab_827	cytidine		Nucleotide	Pyrimidine Metabolism, Cytidine containing	genus.Streptococcus	-0.0140585	0.00829198	0.0903438	922	0.596659
metab_999924243	X - 24243		NA	NA	family.Family.XI	0.0836192	0.0493202	0.0903428	922	0.596659
metab_432	nicotinamide		Cofactors and Vitamins	Nicotinate and Nicotinamide Metabolism	class.Negativicutes	-0.00994235	0.00586425	0.0903467	922	0.596668
metab_999924757	X - 24757		NA	NA	genus.Christensenellaceae.R.7.group	0.0302277	0.0178292	0.0903495	922	0.596678
metab_999925343	X - 25343		NA	NA	Species.ovatus	0.0174219	0.010276	0.0903506	922	0.596678
metab_100020541	11beta-hydroxyandrosterone glucuronide		Lipid	Androgenic Steroids	order.Bifidobacteriales	-0.0138322	0.00815882	0.0903547	922	0.596696
metab_100001313	gamma-glutamylmethionine		Peptide	Gamma-glutamyl Amino Acid	genus.Enterobacter	-0.0381576	0.0225075	0.0903625	922	0.596722
metab_100009162	1-(1-enyl-palmitoyl)-2-palmitoyl-GPC (P-16:0/16:0)*		Lipid	Plasmalogen	Species.magna	-0.0515234	0.0303913	0.090362	922	0.596722
metab_999911483	X - 11483		NA	NA	genus.Oxalobacter	0.0502435	0.0296363	0.0903613	922	0.596722
metab_100001925	cyclo(leu-pro)		Peptide	Dipeptide	family.Erysipelatoclostridiaceae	0.0233599	0.0137796	0.0903785	922	0.596729
metab_100001956	N-methylproline		Amino Acid	Urea cycle; Arginine and Proline Metabolism	family.Eubacteriaceae	-0.104798	0.0618189	0.0903786	922	0.596729
metab_100002122	3-hydroxyhippurate		Xenobiotics	Benzoate Metabolism	genus.Mogibacterium	-0.0653287	0.038535	0.0903672	922	0.596729
metab_100002910	1-methyl-5-imidazoleacetate		Amino Acid	Histidine Metabolism	genus.Christensenella	-0.0675659	0.0398565	0.090382	922	0.596729
metab_100004110	3-methyl catechol sulfate (2)		Xenobiotics	Benzoate Metabolism	genus.Fenollaria	-0.0849621	0.0501168	0.090372	922	0.596729
metab_100021538	dibutyl sulfosuccinate		Xenobiotics	Chemical	Species.clarus	-0.0142299	0.00839406	0.0903823	922	0.596729
metab_1442	beta-hydroxyisovalerate		Amino Acid	Leucine, Isoleucine and Valine Metabolism	genus.CAG.352	0.00723989	0.00427066	0.0903762	922	0.596729
metab_278	cysteinylglycine		Amino Acid	Glutathione Metabolism	order.Acidaminococcales	-0.0123872	0.00730706	0.0903793	922	0.596729
metab_339	glutarate (C5-DC)		Lipid	Fatty Acid, Dicarboxylate	genus.Tuzzerella	0.0262783	0.0155006	0.0903669	922	0.596729
metab_444	ornithine		Amino Acid	Urea cycle; Arginine and Proline Metabolism	genus.UC5.1.2E3	-0.0176695	0.0104228	0.0903725	922	0.596729
metab_891	margarate (17:0)		Lipid	Long Chain Saturated Fatty Acid	Species.secundus	0.0298505	0.0176086	0.090383	922	0.596729
metab_999915486	X - 15486		NA	NA	genus.Limosilactobacillus	0.0358536	0.0211492	0.0903748	922	0.596729
metab_999921286	X - 21286		NA	NA	Species.senegalensis	0.0375244	0.0221347	0.0903732	922	0.596729
metab_999924241	X - 24241		NA	NA	Species.parvulum	-0.0946275	0.0558186	0.0903746	922	0.596729
metab_999924949	X - 24949		NA	NA	family.Pasteurellaceae	0.0248215	0.0146415	0.0903702	922	0.596729
metab_999918921	X - 18921		NA	NA	genus.Megamonas	-0.0453918	0.0267766	0.0903876	922	0.596751
metab_100000263	imidazole lactate		Amino Acid	Histidine Metabolism	genus.Actinomyces	-0.0391056	0.0230689	0.0903946	922	0.596785
metab_999919141	X - 19141		NA	NA	order.Actinomycetales	-0.0545871	0.0322018	0.0903954	922	0.596785
metab_100001426	3-(3-amino-3-carboxypropyl)uridine*		Nucleotide	Pyrimidine Metabolism, Uracil containing	genus.Epulopiscium	-0.0209853	0.0123799	0.0904056	922	0.596788
metab_100001446	5-methyluridine (ribothymidine)		Nucleotide	Pyrimidine Metabolism, Uracil containing	genus.Merdibacter	-0.0135384	0.00798684	0.0904087	922	0.596788
metab_100004182	3b-hydroxy-5-cholenoic acid		Lipid	Secondary Bile Acid Metabolism	genus.UC5.1.2E3	0.0200617	0.0118349	0.0904029	922	0.596788
metab_100009343	1-linoleoyl-2-linolenoyl-GPC (18:2/18:3)*		Lipid	Phosphatidylcholine (PC)	genus.Akkermansia	0.0142437	0.00840293	0.0904081	922	0.596788
metab_100020215	N-methylhydroxyproline**		Amino Acid	Urea cycle; Arginine and Proline Metabolism	Species.plautii	-0.0424551	0.0250452	0.0903994	922	0.596788
metab_100020253	glycine conjugate of C10H12O2*		Partially Characterized Molecules	Partially Characterized Molecules	genus.Limosilactobacillus	0.0315429	0.018608	0.0904017	922	0.596788
metab_272	corticosterone		Lipid	Corticosteroids	genus.Howardella	-0.0224236	0.0132282	0.0903988	922	0.596788
metab_999911372	X - 11372		NA	NA	family..Eubacterium..coprostanoligenes.group	0.0214327	0.0126438	0.0904051	922	0.596788
metab_999911795	X - 11795		NA	NA	order.Actinomycetales	-0.0529971	0.0312644	0.0904016	922	0.596788
metab_999918901	X - 18901		NA	NA	genus.Coprobacter	-0.0448532	0.0264607	0.0904087	922	0.596788
metab_100009139	1-myristoyl-2-arachidonoyl-GPC (14:0/20:4)*		Lipid	Phosphatidylcholine (PC)	genus.Eisenbergiella	-0.0231453	0.0136545	0.0904126	922	0.596805
metab_100002613	pantoate		Cofactors and Vitamins	Pantothenate and CoA Metabolism	family.Saccharimonadaceae	0.0234285	0.013822	0.090424	922	0.596829
metab_100008992	1-stearoyl-2-docosahexaenoyl-GPE (18:0/22:6)*		Lipid	Phosphatidylethanolamine (PE)	genus.Lachnospiraceae.NK4B4.group	0.0349263	0.0206051	0.0904192	922	0.596829
metab_100020371	N,N-dimethylalanine		Amino Acid	Alanine and Aspartate Metabolism	genus.Howardella	-0.0248895	0.0146839	0.0904219	922	0.596829
metab_2054	ethylmalonate		Amino Acid	Leucine, Isoleucine and Valine Metabolism	family.Veillonellaceae	-0.0134139	0.00791361	0.090418	922	0.596829
metab_923	dihydroorotate		Nucleotide	Pyrimidine Metabolism, Orotate containing	phylum.Actinobacteriota	-0.020846	0.0122984	0.0904236	922	0.596829
metab_999926106	X - 26106		NA	NA	genus.Lachnospiraceae.UCG.001	0.0138174	0.00815178	0.0904233	922	0.596829
metab_999917685	X - 17685		NA	NA	genus.Flavonifractor	0.0375279	0.0221406	0.0904283	922	0.596849
metab_100001033	beta-sitosterol		Lipid	Sterol	Species.dentium	0.0421205	0.0248503	0.0904319	922	0.596864
metab_100000257	glucuronate		Carbohydrate	Aminosugar Metabolism	family.Puniceicoccaceae	-0.0674219	0.0397784	0.0904377	922	0.596894
metab_100001551	1-arachidonoyl-GPC (20:4n6)*		Lipid	Lysophospholipid	genus.Flavonifractor	-0.0167753	0.0098976	0.0904471	922	0.596905
metab_100002259	cis-4-decenoylcarnitine (C10:1)		Lipid	Fatty Acid Metabolism (Acyl Carnitine, Monounsaturated)	family.Ruminococcaceae	0.0604586	0.035671	0.0904459	922	0.596905
metab_100009069	1-(1-enyl-palmitoyl)-2-linoleoyl-GPE (P-16:0/18:2)*		Lipid	Plasmalogen	Species.urinimassiliense	-0.056318	0.0332278	0.090444	922	0.596905
metab_100015641	N-oleoylserine		Lipid	Endocannabinoid	family.Bacillaceae	-0.0478099	0.0282082	0.0904453	922	0.596905
metab_480	proline		Amino Acid	Urea cycle; Arginine and Proline Metabolism	genus.Ligilactobacillus	-0.0140058	0.00826343	0.0904418	922	0.596905
metab_999924337	X - 24337		NA	NA	genus.Anaeroplasma	-0.0235043	0.0138676	0.0904429	922	0.596905
metab_100008994	1-stearoyl-2-linoleoyl-GPI (18:0/18:2)		Lipid	Phosphatidylinositol (PI)	genus.Lachnospiraceae.ND3007.group	0.0155496	0.00917449	0.0904488	922	0.596908
metab_100001400	1-methylurate		Xenobiotics	Xanthine Metabolism	class.Cyanobacteriia	-0.0975896	0.0575812	0.0904603	922	0.596915
metab_100002749	S-methylcysteine		Amino Acid	Methionine, Cysteine, SAM and Taurine Metabolism	genus.UCG.003	0.0143402	0.00846111	0.0904565	922	0.596915
metab_100020351	N-carbamoylvaline		Amino Acid	Leucine, Isoleucine and Valine Metabolism	order.Izemoplasmatales	-0.0236126	0.0139322	0.0904594	922	0.596915
metab_100021104	pregnenetriol disulfate*		Lipid	Pregnenolone Steroids	genus.Tuzzerella	0.0293285	0.0173048	0.09046	922	0.596915
metab_1268	gamma-glutamylleucine		Peptide	Gamma-glutamyl Amino Acid	genus.Holdemanella	-0.00670835	0.00395807	0.0904534	922	0.596915
metab_563	glutamine		Amino Acid	Glutamate Metabolism	genus.UC5.1.2E3	-0.0140652	0.00829879	0.0904546	922	0.596915
metab_999917357	X - 17357		NA	NA	phylum.Synergistota	0.0366152	0.0216042	0.0904598	922	0.596915
metab_999926109	X - 26109		NA	NA	class.Lentisphaeria	0.0559301	0.0330003	0.0904565	922	0.596915
metab_100015834	lignoceroylcarnitine (C24)*		Lipid	Fatty Acid Metabolism (Acyl Carnitine, Long Chain Saturated)	class.Cyanobacteriia	0.0503867	0.0297302	0.0904631	922	0.596925
metab_100002749	S-methylcysteine		Amino Acid	Methionine, Cysteine, SAM and Taurine Metabolism	family.Carnobacteriaceae	-0.0497179	0.0293362	0.0904701	922	0.596927
metab_100005418	17alpha-hydroxypregnanolone glucuronide		Lipid	Pregnenolone Steroids	genus.Eisenbergiella	0.0238127	0.0140507	0.0904682	922	0.596927
metab_1094	thyroxine		Amino Acid	Tyrosine Metabolism	genus.Lachnospiraceae.UCG.003	0.0186038	0.0109771	0.0904668	922	0.596927
metab_144	4-hydroxyphenylacetate		Amino Acid	Phenylalanine Metabolism	Species.parvulum	0.073928	0.0436212	0.0904685	922	0.596927
metab_273	cortisone		Lipid	Corticosteroids	genus.Collinsella	-0.00931444	0.00549603	0.0904718	922	0.596927
metab_800	cysteine		Amino Acid	Methionine, Cysteine, SAM and Taurine Metabolism	Species.faecis.1	0.04096	0.0241687	0.0904725	922	0.596927
metab_999925267	X - 25267		NA	NA	family.Ethanoligenenaceae	-0.0769256	0.0453899	0.0904687	922	0.596927
metab_100000936	3-methyl-2-oxobutyrate		Amino Acid	Leucine, Isoleucine and Valine Metabolism	Species.massiliensis.7	0.0223964	0.0132158	0.0904871	922	0.596937
metab_100001989	glycocholenate sulfate*		Lipid	Secondary Bile Acid Metabolism	genus.Shuttleworthia	-0.0164688	0.00971797	0.0904873	922	0.596937
metab_100003470	pregnanediol-3-glucuronide		Lipid	Progestin Steroids	Species.pectinilyticus	-0.0281894	0.016634	0.0904859	922	0.596937
metab_100019975	hexadecenedioate (C16:1-DC)*		Lipid	Fatty Acid, Dicarboxylate	Species.salyersiae	0.0261931	0.0154562	0.0904886	922	0.596937
metab_100020211	3-hydroxybutyroylglycine**		Lipid	Fatty Acid Metabolism (Acyl Glycine)	Species.plautii	0.0229549	0.0135454	0.090489	922	0.596937
metab_100020219	3-formylindole		Xenobiotics	Food Component/Plant	genus.Sanguibacteroides	-0.0493559	0.0291238	0.0904844	922	0.596937
metab_100020417	N6,N6-dimethyllysine		Amino Acid	Lysine Metabolism	family..Eubacterium..coprostanoligenes.group	0.0268369	0.015836	0.090487	922	0.596937
metab_100020496	sulfate of piperine metabolite C16H19NO3 (2)*		Xenobiotics	Food Component/Plant	Species.virosa	-0.0468382	0.0276381	0.0904828	922	0.596937
metab_330	fumarate		Energy	TCA Cycle	genus.Candidatus.Soleaferrea	0.0208157	0.0122826	0.0904781	922	0.596937
metab_891	margarate (17:0)		Lipid	Long Chain Saturated Fatty Acid	genus.Bilophila	0.0176201	0.0103972	0.0904843	922	0.596937
metab_999912851	X - 12851		NA	NA	genus.Hafnia.Obesumbacterium	-0.104974	0.0619439	0.0904894	922	0.596937
metab_999923587	X - 23587		NA	NA	family.Acholeplasmataceae	-0.0433191	0.0255617	0.0904854	922	0.596937
metab_100002514	hydantoin-5-propionate		Amino Acid	Histidine Metabolism	class.Desulfovibrionia	-0.019374	0.0114326	0.0904972	922	0.596963
metab_999924556	X - 24556		NA	NA	genus.Ligilactobacillus	-0.0223487	0.013188	0.0904963	922	0.596963
metab_999926119	X - 26119		NA	NA	family.vadinBE97	-0.0628966	0.0371152	0.0904959	922	0.596963
metab_1231	dihomo-linoleate (20:2n6)		Lipid	Long Chain Polyunsaturated Fatty Acid (n3 and n6)	class.Coriobacteriia	-0.0185055	0.0109202	0.0904991	922	0.596967
metab_100021784	4-chlorobenzoic acid		Xenobiotics	Chemical	class.Actinobacteria	-0.00359389	0.0021208	0.0905026	922	0.596981
metab_100001755	4-vinylphenol sulfate		Xenobiotics	Benzoate Metabolism	class.Incertae.Sedis	-0.084537	0.0498865	0.0905042	922	0.596983
metab_100008930	oleate/vaccenate (18:1)		Lipid	Long Chain Monounsaturated Fatty Acid	genus.Limosilactobacillus	0.0308095	0.0181812	0.0905056	922	0.596984
metab_100003641	valylglycine		Peptide	Dipeptide	genus.UCG.005	0.0129175	0.00762291	0.0905091	922	0.59699
metab_100020631	4-methylhexanoylglutamine		Lipid	Fatty Acid Metabolism (Acyl Glutamine)	Species.plebeius	-0.0192236	0.0113443	0.0905082	922	0.59699
metab_100002528	sulfate*		Xenobiotics	Chemical	family.Actinomycetaceae	-0.029483	0.0173987	0.0905105	922	0.596991
metab_999925790	X - 25790		NA	NA	genus.Negativibacillus	-0.0162546	0.00959233	0.0905127	922	0.596997
metab_100000010	3-phenylpropionate (hydrocinnamate)		Xenobiotics	Benzoate Metabolism	Species.tayi	-0.0605504	0.0357336	0.0905216	922	0.597038
metab_100001755	4-vinylphenol sulfate		Xenobiotics	Benzoate Metabolism	Species.xylaniphila	-0.0891929	0.0526373	0.0905241	922	0.597038
metab_100006171	eugenol sulfate		Xenobiotics	Food Component/Plant	class.Verrucomicrobiae	-0.0329972	0.0194734	0.0905241	922	0.597038
metab_999921470	X - 21470		NA	NA	genus.Negativibacillus	0.0231538	0.0136641	0.0905208	922	0.597038
metab_100010895	2'-O-methylcytidine		Nucleotide	Pyrimidine Metabolism, Cytidine containing	class.Desulfovibrionia	-0.0133269	0.00786496	0.0905275	922	0.597052
metab_100006370	3beta-hydroxy-5-cholestenoate		Lipid	Sterol	Species.finegoldii.1	-0.0188131	0.0111028	0.0905297	922	0.597055
metab_999924947	X - 24947		NA	NA	Species.massiliensis.5	-0.0608562	0.0359151	0.0905307	922	0.597055
metab_100005403	etiocholanolone glucuronide		Lipid	Androgenic Steroids	genus.Finegoldia	-0.0848051	0.050051	0.0905445	922	0.597104
metab_100008904	1-stearoyl-2-oleoyl-GPC (18:0/18:1)		Lipid	Phosphatidylcholine (PC)	genus.HT002	-0.0477188	0.028163	0.0905435	922	0.597104
metab_999912830	X - 12830		NA	NA	family.Puniceicoccaceae	0.118696	0.0700532	0.0905446	922	0.597104
metab_999913844	X - 13844		NA	NA	genus.Solobacterium	-0.0511219	0.0301711	0.0905399	922	0.597104
metab_999924949	X - 24949		NA	NA	Species.tayi	0.0314351	0.0185524	0.0905415	922	0.597104
metab_278	cysteinylglycine		Amino Acid	Glutathione Metabolism	family.Victivallaceae	0.0431555	0.02547	0.0905461	922	0.597106
metab_100001393	isovalerylcarnitine (C5)		Amino Acid	Leucine, Isoleucine and Valine Metabolism	genus.Blautia	-0.0322009	0.0190053	0.0905562	922	0.597138
metab_100005372	1-(1-enyl-oleoyl)-GPE (P-18:1)*		Lipid	Lysoplasmalogen	family.Micrococcaceae	-0.0378412	0.022334	0.0905535	922	0.597138
metab_100020204	N-acetyl-2-aminooctanoate*		Lipid	Fatty Acid, Amino	genus.Candidatus.Soleaferrea	-0.0289954	0.0171133	0.0905545	922	0.597138
metab_100020360	8-methoxykynurenate		Amino Acid	Tryptophan Metabolism	Species.delbrueckii	0.0205862	0.0121502	0.0905562	922	0.597138
metab_1021	5-oxoproline		Amino Acid	Glutathione Metabolism	Species.faecis	0.0121063	0.00714532	0.0905604	922	0.597157
metab_100006293	sphingomyelin (d18:1/20:2, d18:2/20:1, d16:1/22:2)*		Lipid	Sphingomyelins	genus.Fournierella	-0.0165784	0.00978491	0.0905623	922	0.597158
metab_999912283	X - 12283		NA	NA	family.Ethanoligenenaceae	-0.0761133	0.0449238	0.090563	922	0.597158
metab_100006191	p-cresol glucuronide*		Amino Acid	Tyrosine Metabolism	order.Burkholderiales	-0.0385566	0.0227574	0.0905685	922	0.597177
metab_100008916	1-stearoyl-2-docosahexaenoyl-GPC (18:0/22:6)		Lipid	Phosphatidylcholine (PC)	genus.Fusicatenibacter	0.0146872	0.00866886	0.090568	922	0.597177
metab_100001510	phenol sulfate		Amino Acid	Tyrosine Metabolism	Species.porcorum	0.0673995	0.0397817	0.0905712	922	0.597187
metab_100006115	arabonate/xylonate		Carbohydrate	Pentose Metabolism	genus.UC5.1.2E3	-0.0232129	0.0137013	0.0905744	922	0.597199
metab_100006098	3-hydroxypyridine sulfate		Xenobiotics	Chemical	order.Erysipelotrichales	-0.0431992	0.0254982	0.0905764	922	0.597203
metab_100002102	N-acetyl-beta-alanine		Nucleotide	Pyrimidine Metabolism, Uracil containing	Species.timonensis	0.0306971	0.018119	0.0905787	922	0.59721
metab_100001987	5alpha-androstan-3beta,17beta-diol disulfate		Lipid	Androgenic Steroids	family.Akkermansiaceae	0.0252233	0.0148883	0.0905833	922	0.597232
metab_100001416	orotidine		Nucleotide	Pyrimidine Metabolism, Orotate containing	Species.tayi	0.0304817	0.0179923	0.090586	922	0.597236
metab_100001579	2-hydroxypalmitate		Lipid	Fatty Acid, Monohydroxy	Species.fairfieldensis	-0.0418788	0.0247197	0.0905879	922	0.597236
metab_999926111	X - 26111		NA	NA	genus..Eubacterium..eligens.group	0.0291353	0.0171976	0.0905867	922	0.597236
metab_100006296	sphingomyelin (d18:1/22:2, d18:2/22:1, d16:1/24:2)*		Lipid	Sphingomyelins	genus.Coprobacter	-0.0161129	0.00951102	0.0905902	922	0.59724
metab_999923636	X - 23636		NA	NA	order.Methanobacteriales	-0.0306893	0.0181151	0.090591	922	0.59724
metab_999924546	X - 24546		NA	NA	phylum.Synergistota	-0.0557158	0.0328877	0.0905922	922	0.59724
metab_100015786	sphingomyelin (d18:0/20:0, d16:0/22:0)*		Lipid	Dihydrosphingomyelins	Species.magna	0.0672829	0.0397156	0.0905937	922	0.597241
metab_100000672	1-myristoyl-2-palmitoyl-GPC (14:0/16:0)		Lipid	Phosphatidylcholine (PC)	Species.inops	-0.0151558	0.00894638	0.090603	922	0.597294
metab_342	glycocholate		Lipid	Primary Bile Acid Metabolism	family.Puniceicoccaceae	0.131328	0.0775228	0.0906055	922	0.597298
metab_566	valine		Amino Acid	Leucine, Isoleucine and Valine Metabolism	genus.Adlercreutzia	0.0122342	0.00722186	0.0906063	922	0.597298
metab_100000707	maleate		Lipid	Fatty Acid, Dicarboxylate	Species.provencensis	0.0822701	0.0485653	0.0906135	922	0.597318
metab_100001415	N6-carbamoylthreonyladenosine		Nucleotide	Purine Metabolism, Adenine containing	genus.Oscillospira	-0.0103265	0.00609604	0.0906222	922	0.597318
metab_100001654	1-arachidonoyl-GPI (20:4)*		Lipid	Lysophospholipid	genus.Ruminiclostridium	0.0345	0.0203658	0.0906116	922	0.597318
metab_100003119	N-oleoyltaurine		Lipid	Endocannabinoid	Species.bromii	-0.00910353	0.00537413	0.0906242	922	0.597318
metab_100004542	2-aminoheptanoate		Lipid	Fatty Acid, Amino	Species.crossotus	-0.0140089	0.0082697	0.0906153	922	0.597318
metab_100015838	eicosenoylcarnitine (C20:1)*		Lipid	Fatty Acid Metabolism (Acyl Carnitine, Monounsaturated)	Species.uniformis	-0.0104526	0.00617061	0.0906274	922	0.597318
metab_100021093	taurochenodeoxycholic acid 3-sulfate		Lipid	Secondary Bile Acid Metabolism	order.Bacteroidales	0.048694	0.0287455	0.0906211	922	0.597318
metab_100021208	4-vinylcatechol sulfate		Xenobiotics	Benzoate Metabolism	family.vadinBE97	-0.125732	0.0742236	0.0906232	922	0.597318
metab_498	retinol (Vitamin A)		Cofactors and Vitamins	Vitamin A Metabolism	order.Christensenellales	0.0147884	0.00873019	0.0906265	922	0.597318
metab_800	cysteine		Amino Acid	Methionine, Cysteine, SAM and Taurine Metabolism	genus.Allisonella	-0.0241918	0.0142813	0.0906236	922	0.597318
metab_999912193	X - 12193		NA	NA	family.Oscillospiraceae	-0.0233002	0.013755	0.0906272	922	0.597318
metab_999912816	X - 12816		NA	NA	Species.mitsuokai	0.054759	0.0323261	0.090624	922	0.597318
metab_999912851	X - 12851		NA	NA	order.Clostridia.UCG.014	0.0284435	0.0167907	0.0906152	922	0.597318
metab_999925420	X - 25420		NA	NA	Species.bartlettii	0.0142709	0.00842466	0.0906269	922	0.597318
metab_100021991	3-hydroxyoctanoylcarnitine (2)		Lipid	Fatty Acid Metabolism (Acyl Carnitine, Hydroxy)	family.Sutterellaceae	-0.0140626	0.00830182	0.0906316	922	0.597337
metab_100000453	paraxanthine		Xenobiotics	Xanthine Metabolism	family.Tannerellaceae	0.0311895	0.0184128	0.0906342	922	0.597345
metab_100016069	5-dodecenoylcarnitine (C12:1)		Lipid	Fatty Acid Metabolism (Acyl Carnitine, Monounsaturated)	Species.paraputrificum	0.0437844	0.0258484	0.0906359	922	0.597348
metab_100021709	branched-chain, straight-chain, or cyclopropyl 12:1 fatty acid*		Partially Characterized Molecules	Partially Characterized Molecules	Species.funiformis	0.0429096	0.0253321	0.0906372	922	0.597348
metab_100001106	1,3-dimethylurate		Xenobiotics	Xanthine Metabolism	genus.Escherichia.Shigella	-0.0174601	0.0103078	0.0906399	922	0.597358
metab_100001232	5-dodecenoate (12:1n7)		Lipid	Medium Chain Fatty Acid	genus.Anaerosporobacter	0.0500072	0.0295228	0.0906447	922	0.597372
metab_100015791	sphingomyelin (d18:2/23:1)*		Lipid	Sphingomyelins	family.Veillonellaceae	-0.0110175	0.00650441	0.0906435	922	0.597372
metab_100015793	sphingomyelin (d17:2/16:0, d18:2/15:0)*		Lipid	Sphingomyelins	genus.Terrisporobacter	0.0112184	0.00662313	0.0906498	922	0.597389
metab_892	nonadecanoate (19:0)		Lipid	Long Chain Saturated Fatty Acid	Species.caccae	0.00831773	0.00491063	0.0906493	922	0.597389
metab_100002784	2-oxoarginine*		Amino Acid	Urea cycle; Arginine and Proline Metabolism	Species.wadsworthensis	-0.0178643	0.0105469	0.0906541	922	0.597409
metab_100001126	gamma-glutamylvaline		Peptide	Gamma-glutamyl Amino Acid	order.Oscillospirales	0.0578873	0.0341769	0.0906621	922	0.59741
metab_100002544	4-hydroxyglutamate		Amino Acid	Glutamate Metabolism	family.Ruminococcaceae	0.0652473	0.0385222	0.0906612	922	0.59741
metab_100002911	glycoursodeoxycholate		Lipid	Secondary Bile Acid Metabolism	genus.Lactobacillus	0.0356006	0.0210187	0.0906614	922	0.59741
metab_100003434	imidazole propionate		Amino Acid	Histidine Metabolism	genus.Leuconostoc	0.0609703	0.0359964	0.0906558	922	0.59741
metab_407	lysine		Amino Acid	Lysine Metabolism	family.vadinBE97	-0.0432762	0.0255504	0.0906606	922	0.59741
metab_999925520	X - 25520		NA	NA	Species.parasanguinis	-0.0562619	0.0332169	0.090659	922	0.59741
metab_100001510	phenol sulfate		Amino Acid	Tyrosine Metabolism	Species.evryensis	0.0743615	0.0439042	0.0906681	922	0.597424
metab_100001810	dimethylarginine (SDMA + ADMA)		Amino Acid	Urea cycle; Arginine and Proline Metabolism	genus.Intestinibacter	0.00856362	0.00505607	0.0906669	922	0.597424
metab_1239	2-hydroxystearate		Lipid	Fatty Acid, Monohydroxy	family.Micrococcaceae	-0.0413071	0.0243883	0.0906676	922	0.597424
metab_100001055	isobutyrylcarnitine (C4)		Amino Acid	Leucine, Isoleucine and Valine Metabolism	Species.finegoldii	-0.0227909	0.0134561	0.0906696	922	0.597426
metab_100000773	3-hydroxyoctanoate		Lipid	Fatty Acid, Monohydroxy	family.Rikenellaceae	0.0173462	0.0102416	0.0906734	922	0.597429
metab_100001569	1-oleoyl-GPE (18:1)		Lipid	Lysophospholipid	Species.succinatiphilus	0.05129	0.030283	0.0906753	922	0.597429
metab_100021123	hydroxy-N6,N6,N6-trimethyllysine*		Amino Acid	Lysine Metabolism	genus.Fenollaria	0.04407	0.02602	0.0906734	922	0.597429
metab_999911795	X - 11795		NA	NA	Species.clarus	-0.0246573	0.0145583	0.0906751	922	0.597429
metab_100001405	1-methylxanthine		Xenobiotics	Xanthine Metabolism	genus.Lachnospiraceae.NK4B4.group	-0.0646453	0.0381691	0.090681	922	0.597449
metab_999911478	X - 11478		NA	NA	genus.Anaerotruncus	-0.0304575	0.0179832	0.09068	922	0.597449
metab_100000743	2-hydroxyoctanoate		Lipid	Fatty Acid, Monohydroxy	Species.callidus	-0.0176283	0.0104086	0.0906885	922	0.597482
metab_999924518	X - 24518		NA	NA	order.Bacteroidales	-0.0223692	0.0132079	0.090688	922	0.597482
metab_100010950	stearoyl-arachidonoyl-glycerol (18:0/20:4) [2]*		Lipid	Diacylglycerol	Species.eutactus	-0.0116634	0.00688673	0.0906913	922	0.597491
metab_999922776	X - 22776		NA	NA	family.Eubacteriaceae	0.0256956	0.0151722	0.0906924	922	0.597491
metab_100010922	linoleoyl-arachidonoyl-glycerol (18:2/20:4) [1]*		Lipid	Diacylglycerol	genus.UCG.005	-0.0208493	0.0123108	0.0906958	922	0.597499
metab_100022007	bilirubin degradation product, C17H18N2O4 (3)**		Partially Characterized Molecules	Partially Characterized Molecules	Species.caccae.1	-0.0618853	0.0365414	0.0906976	922	0.597499
metab_407	lysine		Amino Acid	Lysine Metabolism	genus.Erysipelotrichaceae.UCG.003	0.00936804	0.00553152	0.0906966	922	0.597499
metab_100006294	behenoyl sphingomyelin (d18:1/22:0)*		Lipid	Sphingomyelins	Species.copri	0.013244	0.00782031	0.0907035	922	0.597526
metab_100009069	1-(1-enyl-palmitoyl)-2-linoleoyl-GPE (P-16:0/18:2)*		Lipid	Plasmalogen	order.Izemoplasmatales	-0.0267379	0.0157882	0.0907042	922	0.597526
metab_100003470	pregnanediol-3-glucuronide		Lipid	Progestin Steroids	family..Clostridium..methylpentosum.group	0.0306371	0.0180908	0.0907069	922	0.59753
metab_100003470	pregnanediol-3-glucuronide		Lipid	Progestin Steroids	genus.Coprobacillus	-0.0381481	0.0225259	0.0907074	922	0.59753
metab_100002417	2,3-dihydroxyisovalerate		Xenobiotics	Food Component/Plant	genus..Eubacterium..hallii.group	-0.0486738	0.0287414	0.0907091	922	0.59753
metab_561	glutamate		Amino Acid	Glutamate Metabolism	Species.ihumii	0.0362603	0.0214115	0.0907113	922	0.59753
metab_999919438	X - 19438		NA	NA	genus.Pseudomonas	0.0410413	0.0242346	0.0907114	922	0.59753
metab_999911849	X - 11849		NA	NA	Species.mitsuokai	-0.067214	0.0396898	0.0907141	922	0.59754
metab_100009130	1-oleoyl-2-docosahexaenoyl-GPC (18:1/22:6)*		Lipid	Phosphatidylcholine (PC)	genus.Ruminococcus	-0.0124298	0.00733987	0.0907171	922	0.597551
metab_100020479	indoleacetoylcarnitine*		Amino Acid	Tryptophan Metabolism	genus.Anaerotruncus	-0.0349203	0.0206208	0.0907195	922	0.597558
metab_100001034	indoleacetate		Amino Acid	Tryptophan Metabolism	genus.Defluviitaleaceae.UCG.011	0.0242131	0.0142984	0.090727	922	0.597582
metab_100001083	indolepropionate		Amino Acid	Tryptophan Metabolism	genus.Merdibacter	-0.0443179	0.0261707	0.0907274	922	0.597582
metab_100001509	2-methylbutyrylcarnitine (C5)		Amino Acid	Leucine, Isoleucine and Valine Metabolism	genus.Prevotella_7	-0.0156591	0.00924707	0.0907282	922	0.597582
metab_999921821	X - 21821		NA	NA	Species.tertium	0.0759919	0.0448747	0.0907247	922	0.597582
metab_100015723	hexadecasphingosine (d16:1)*		Lipid	Sphingosines	Species.dentium	0.0255469	0.0150865	0.0907378	922	0.597619
metab_100020254	glycine conjugate of C10H14O2 (1)*		Partially Characterized Molecules	Partially Characterized Molecules	Species.massiliensis.3	-0.0246108	0.0145336	0.0907363	922	0.597619
metab_999924588	X - 24588		NA	NA	genus.Actinomyces	-0.0364185	0.0215066	0.0907366	922	0.597619
metab_999912456	X - 12456		NA	NA	genus.Terrisporobacter	0.018088	0.0106818	0.0907406	922	0.597629
metab_999921353	X - 21353		NA	NA	family.Erysipelotrichaceae	-0.0167712	0.00990431	0.0907447	922	0.597648
metab_100009014	1-(1-enyl-palmitoyl)-2-arachidonoyl-GPC (P-16:0/20:4)*		Lipid	Plasmalogen	genus.Catenibacterium	0.0095977	0.005668	0.0907462	922	0.597649
metab_100020215	N-methylhydroxyproline**		Amino Acid	Urea cycle; Arginine and Proline Metabolism	Species.obesi	-0.0377845	0.0223142	0.090749	922	0.597659
metab_100001002	EDTA		Xenobiotics	Chemical	Species.finegoldii.1	-0.0203232	0.0120023	0.0907553	922	0.597681
metab_100001006	N-acetylglycine		Amino Acid	Glycine, Serine and Threonine Metabolism	family.Veillonellaceae	-0.0112472	0.00664239	0.0907588	922	0.597681
metab_100002466	cysteinylglycine disulfide*		Amino Acid	Glutathione Metabolism	order.Desulfovibrionales	-0.0133784	0.00790099	0.0907575	922	0.597681
metab_98	kynurenate		Amino Acid	Tryptophan Metabolism	genus.Dielma	-0.048539	0.0286661	0.0907578	922	0.597681
metab_999921821	X - 21821		NA	NA	genus.Cloacibacillus	-0.0552748	0.0326439	0.0907553	922	0.597681
metab_100021208	4-vinylcatechol sulfate		Xenobiotics	Benzoate Metabolism	order.Clostridia.vadinBB60.group	-0.0421274	0.02488	0.0907636	922	0.597697
metab_1022	picolinate		Amino Acid	Tryptophan Metabolism	order.Eubacteriales	-0.0270902	0.0159992	0.0907638	922	0.597697
metab_100009160	1-(1-enyl-palmitoyl)-2-palmitoleoyl-GPC (P-16:0/16:1)*		Lipid	Plasmalogen	Species.clarus	-0.0161588	0.00954351	0.0907728	922	0.597747
metab_100001469	N1-Methyl-4-pyridone-3-carboxamide		Cofactors and Vitamins	Nicotinate and Nicotinamide Metabolism	genus.Escherichia.Shigella	0.0104934	0.00619755	0.0907755	922	0.597748
metab_100003434	imidazole propionate		Amino Acid	Histidine Metabolism	Species.copri	-0.017192	0.0101538	0.0907743	922	0.597748
metab_100001668	1-ribosyl-imidazoleacetate*		Amino Acid	Histidine Metabolism	Species.bartlettii	0.0108913	0.00643257	0.0907782	922	0.597757
metab_100002462	5-(galactosylhydroxy)-L-lysine		Amino Acid	Lysine Metabolism	class.Bacilli	-0.0274297	0.0162008	0.090785	922	0.597768
metab_100020377	ethyl beta-glucopyranoside		Xenobiotics	Food Component/Plant	Species.bacterium	0.0293552	0.017338	0.090785	922	0.597768
metab_100020421	1-carboxyethyltyrosine	N-lactoyl tyrosine	Amino Acid	Tyrosine Metabolism	Species.intestinalis	0.0102531	0.00605574	0.0907835	922	0.597768
metab_1224	cys-gly, oxidized		Amino Acid	Glutathione Metabolism	Species.coprocola	0.0169351	0.0100023	0.0907838	922	0.597768
metab_100001208	1-methyl-4-imidazoleacetate		Amino Acid	Histidine Metabolism	Species.longicatena	-0.0115829	0.00684173	0.0908092	922	0.59777
metab_100001409	N1-methylinosine		Nucleotide	Purine Metabolism, (Hypo)Xanthine/Inosine containing	genus.Rothia	-0.0505902	0.0298829	0.0908156	922	0.59777
metab_100001446	5-methyluridine (ribothymidine)		Nucleotide	Pyrimidine Metabolism, Uracil containing	Species.secundus	-0.016264	0.00960717	0.090825	922	0.59777
metab_100001551	1-arachidonoyl-GPC (20:4n6)*		Lipid	Lysophospholipid	family.Bacillaceae	-0.0602843	0.0356071	0.0907981	922	0.59777
metab_100001590	isobutyrylglycine		Amino Acid	Leucine, Isoleucine and Valine Metabolism	Species.anaerobia	0.0280095	0.0165451	0.0908213	922	0.59777
metab_100001657	glycolithocholate sulfate*		Lipid	Secondary Bile Acid Metabolism	genus.Candidatus.Soleaferrea	-0.0446209	0.0263562	0.0908074	922	0.59777
metab_100001977	beta-cryptoxanthin		Cofactors and Vitamins	Vitamin A Metabolism	genus.Ruminiclostridium	-0.0701117	0.0414146	0.0908208	922	0.59777
metab_100002367	2R,3R-dihydroxybutyrate		Lipid	Fatty Acid, Dihydroxy	genus.Sellimonas	-0.0153375	0.00905952	0.090811	922	0.59777
metab_100004110	3-methyl catechol sulfate (2)		Xenobiotics	Benzoate Metabolism	genus.Dielma	-0.112335	0.0663524	0.0908055	922	0.59777
metab_100006260	6-hydroxyindole sulfate		Xenobiotics	Chemical	Species.formicigenerans	0.0190181	0.0112336	0.0908112	922	0.59777
metab_100009066	1-palmitoyl-2-oleoyl-GPI (16:0/18:1)*		Lipid	Phosphatidylinositol (PI)	family.Hydrogenoanaerobacterium	0.042397	0.025043	0.0908113	922	0.59777
metab_100009162	1-(1-enyl-palmitoyl)-2-palmitoyl-GPC (P-16:0/16:0)*		Lipid	Plasmalogen	Species.fermentans	-0.0233968	0.0138192	0.0907923	922	0.59777
metab_100010895	2'-O-methylcytidine		Nucleotide	Pyrimidine Metabolism, Cytidine containing	Species.paraputrificum	-0.0254785	0.0150488	0.0907949	922	0.59777
metab_100010937	oleoyl-arachidonoyl-glycerol (18:1/20:4) [2]*		Lipid	Diacylglycerol	Species.edouardi	0.0158079	0.00933768	0.0908217	922	0.59777
metab_100015681	palmitoleoyl-arachidonoyl-glycerol (16:1/20:4) [2]*		Lipid	Diacylglycerol	family.Lactobacillaceae	0.0201857	0.0119235	0.0908174	922	0.59777
metab_100015681	palmitoleoyl-arachidonoyl-glycerol (16:1/20:4) [2]*		Lipid	Diacylglycerol	genus.Eubacterium	0.0573564	0.0338801	0.0908202	922	0.59777
metab_100015787	sphingomyelin (d18:1/19:0, d19:1/18:0)*		Lipid	Sphingomyelins	genus.Megamonas	-0.0316167	0.0186749	0.0908049	922	0.59777
metab_100015790	sphingomyelin (d18:2/21:0, d16:2/23:0)*		Lipid	Sphingomyelins	Species.butyriciproducens	-0.0344274	0.020336	0.0908185	922	0.59777
metab_100015962	N,N,N-trimethyl-5-aminovalerate		Amino Acid	Lysine Metabolism	genus.Butyrivibrio	-0.0136544	0.00806568	0.0908249	922	0.59777
metab_100020351	N-carbamoylvaline		Amino Acid	Leucine, Isoleucine and Valine Metabolism	genus..Bacteroides..pectinophilus.group	-0.0220934	0.0130499	0.0908063	922	0.59777
metab_100020414	6-bromotryptophan		Amino Acid	Tryptophan Metabolism	family.Acholeplasmataceae	-0.0185697	0.0109692	0.0908268	922	0.59777
metab_100020851	3-ethylcatechol sulfate (1)		Xenobiotics	Food Component/Plant	genus.Dorea	0.0381935	0.0225611	0.0908258	922	0.59777
metab_100021162	palmitoyl-sphingosine-phosphoethanolamine (d18:1/16:0)		Lipid	Ceramide PEs	Species.dentium	0.019819	0.0117058	0.0907889	922	0.59777
metab_100021991	3-hydroxyoctanoylcarnitine (2)		Lipid	Fatty Acid Metabolism (Acyl Carnitine, Hydroxy)	Species.microfusus	-0.0524726	0.0309925	0.0907916	922	0.59777
metab_1084	N-acetylvaline		Amino Acid	Leucine, Isoleucine and Valine Metabolism	genus.UCG.002	0.0089111	0.00526386	0.090828	922	0.59777
metab_1102	gamma-glutamyltyrosine		Peptide	Gamma-glutamyl Amino Acid	genus..Eubacterium..ventriosum.group	0.0128486	0.00758937	0.0908113	922	0.59777
metab_1140	gamma-glutamylglutamine		Peptide	Gamma-glutamyl Amino Acid	family.Puniceicoccaceae	-0.0462499	0.0273178	0.0908003	922	0.59777
metab_999912456	X - 12456		NA	NA	Species.bacterium.2	-0.0214348	0.0126608	0.0908058	922	0.59777
metab_999912740	X - 12740		NA	NA	genus.Intestinibacter	0.0349837	0.0206645	0.0908187	922	0.59777
metab_999918886	X - 18886		NA	NA	class.Verrucomicrobiae	0.0137166	0.00810229	0.0908196	922	0.59777
metab_999919141	X - 19141		NA	NA	genus.Lachnospiraceae.UCG.001	-0.0175467	0.0103643	0.090807	922	0.59777
metab_999925422	X - 25422		NA	NA	Species.massiliensis.6	-0.0662242	0.039117	0.0908099	922	0.59777
metab_999926108	X - 26108		NA	NA	genus.Mitsuokella	0.0182429	0.0107754	0.0908036	922	0.59777
metab_100015835	cerotoylcarnitine (C26)*		Lipid	Fatty Acid Metabolism (Acyl Carnitine, Long Chain Saturated)	Species.longoviformis	0.0482893	0.028525	0.0908298	922	0.597773
metab_100002199	tridecenedioate (C13:1-DC)*		Lipid	Fatty Acid, Dicarboxylate	genus.Granulicatella	-0.0560552	0.0331126	0.0908314	922	0.597776
metab_100000841	oxalate (ethanedioate)		Cofactors and Vitamins	Ascorbate and Aldarate Metabolism	family.Bacteroidaceae	-0.0182154	0.0107602	0.0908348	922	0.597789
metab_100001102	dodecanedioate (C12-DC)		Lipid	Fatty Acid, Dicarboxylate	genus.Lactiplantibacillus	-0.0544477	0.0321637	0.0908378	922	0.597791
metab_100002021	5alpha-androstan-3beta,17alpha-diol disulfate		Lipid	Androgenic Steroids	Species.massiliensis.7	-0.0796201	0.047034	0.0908403	922	0.597791
metab_100015834	lignoceroylcarnitine (C24)*		Lipid	Fatty Acid Metabolism (Acyl Carnitine, Long Chain Saturated)	Species.tayi	0.0255108	0.01507	0.09084	922	0.597791
metab_926	caproate (6:0)		Lipid	Medium Chain Fatty Acid	genus.Christensenella	-0.0132622	0.00783437	0.0908384	922	0.597791
metab_100001956	N-methylproline		Amino Acid	Urea cycle; Arginine and Proline Metabolism	family.Atopobiaceae	-0.0673939	0.0398118	0.0908419	922	0.597793
metab_100009232	thioproline		Xenobiotics	Chemical	genus.Anaerotruncus	-0.0194236	0.0114743	0.0908455	922	0.597808
metab_100000406	ribitol		Carbohydrate	Pentose Metabolism	genus.UCG.002	-0.0114087	0.00673974	0.0908521	922	0.597821
metab_100001755	4-vinylphenol sulfate		Xenobiotics	Benzoate Metabolism	Species.luti	0.054427	0.032153	0.0908533	922	0.597821
metab_100020536	4-ethylcatechol sulfate		Xenobiotics	Benzoate Metabolism	Species.glucerasea	-0.0550959	0.0325482	0.0908537	922	0.597821
metab_144	4-hydroxyphenylacetate		Amino Acid	Phenylalanine Metabolism	Species.intestinihominis	0.0347885	0.0205514	0.0908529	922	0.597821
metab_181	laurate (12:0)		Lipid	Medium Chain Fatty Acid	Species.champanellensis	0.0219388	0.0129605	0.0908539	922	0.597821
metab_100020545	N2-acetyl,N6,N6-dimethyllysine		Amino Acid	Lysine Metabolism	Species.plebeius	0.0301856	0.0178324	0.0908557	922	0.597825
metab_100009343	1-linoleoyl-2-linolenoyl-GPC (18:2/18:3)*		Lipid	Phosphatidylcholine (PC)	Species.bacterium.1	-0.013389	0.00790972	0.0908582	922	0.597832
metab_100015638	2-hydroxynervonate*		Lipid	Fatty Acid, Monohydroxy	genus.Anaerotruncus	-0.0239587	0.0141541	0.0908621	922	0.597837
metab_999924241	X - 24241		NA	NA	family.vadinBE97	-0.0888996	0.0525194	0.0908628	922	0.597837
metab_999925936	X - 25936		NA	NA	genus.Succiniclasticum	-0.0252349	0.014908	0.0908604	922	0.597837
metab_100001404	indolebutyrate		Amino Acid	Tryptophan Metabolism	family.Clostridiaceae	0.0130793	0.00772708	0.0908707	922	0.597855
metab_100003892	lanthionine		Amino Acid	Methionine, Cysteine, SAM and Taurine Metabolism	family.Bacillaceae	-0.0682701	0.0403326	0.0908674	922	0.597855
metab_100008952	1-palmitoleoylglycerol (16:1)*		Lipid	Monoacylglycerol	genus.Eubacterium	0.056685	0.0334887	0.0908698	922	0.597855
metab_363	myo-inositol		Lipid	Inositol Metabolism	genus.Ligilactobacillus	-0.0138975	0.00821048	0.0908719	922	0.597855
metab_999918922	X - 18922		NA	NA	family.UCG.010	-0.015338	0.00906142	0.0908692	922	0.597855
metab_100002769	argininate*		Amino Acid	Urea cycle; Arginine and Proline Metabolism	genus.Lachnospiraceae.UCG.004	-0.0166194	0.00981864	0.0908749	922	0.597858
metab_342	glycocholate		Lipid	Primary Bile Acid Metabolism	family.Anaerovoracaceae	-0.0553317	0.0326897	0.0908751	922	0.597858
metab_100000445	theobromine		Xenobiotics	Xanthine Metabolism	genus.UCG.007	0.0490503	0.0289812	0.0909038	922	0.597868
metab_100001086	N-(2-furoyl)glycine		Xenobiotics	Food Component/Plant	Species.massiliensis.8	-0.0771026	0.0455535	0.0908873	922	0.597868
metab_100001232	5-dodecenoate (12:1n7)		Lipid	Medium Chain Fatty Acid	Species.isoflavoniconvertens	-0.0260428	0.0153869	0.0908949	922	0.597868
metab_100001253	N-acetylglutamine		Amino Acid	Glutamate Metabolism	Species.glucerasea	-0.0308818	0.0182454	0.0908847	922	0.597868
metab_100001274	N-acetylthreonine		Amino Acid	Glycine, Serine and Threonine Metabolism	Species.hathewayi	-0.0158841	0.0093848	0.0908935	922	0.597868
metab_100001950	bilirubin (E,E)*		Cofactors and Vitamins	Hemoglobin and Porphyrin Metabolism	genus.Rikenellaceae.RC9.gut.group	0.0559864	0.033079	0.0908999	922	0.597868
metab_100002021	5alpha-androstan-3beta,17alpha-diol disulfate		Lipid	Androgenic Steroids	family.vadinBE97	-0.118397	0.0699539	0.0909011	922	0.597868
metab_100002027	androstenediol (3alpha, 17alpha) monosulfate (3)		Lipid	Androgenic Steroids	genus.UCG.009	0.0301973	0.0178414	0.0908937	922	0.597868
metab_100002070	2-hydroxyglutarate		Lipid	Fatty Acid, Dicarboxylate	genus.Eisenbergiella	0.0161885	0.00956442	0.0908868	922	0.597868
metab_100003258	2-O-methylascorbic acid		Cofactors and Vitamins	Ascorbate and Aldarate Metabolism	genus.Leuconostoc	0.0334275	0.0197504	0.0909018	922	0.597868
metab_100008957	sphingomyelin (d18:2/24:1, d18:1/24:2)*		Lipid	Sphingomyelins	genus.CHKCI001	-0.0470232	0.0277817	0.0908822	922	0.597868
metab_100020851	3-ethylcatechol sulfate (1)		Xenobiotics	Food Component/Plant	class.Incertae.Sedis	-0.0781532	0.0461747	0.0908908	922	0.597868
metab_100021131	undecenoylcarnitine (C11:1)		Lipid	Fatty Acid Metabolism (Acyl Carnitine, Monounsaturated)	Species.omnicolens	0.0633402	0.0374237	0.0908979	922	0.597868
metab_100021467	pentose acid*		Partially Characterized Molecules	Partially Characterized Molecules	genus.Bacteroides	-0.0342301	0.0202247	0.0909031	922	0.597868
metab_1256	choline		Lipid	Phospholipid Metabolism	family.Pasteurellaceae	0.0147844	0.00873534	0.090905	922	0.597868
metab_179	9,10-DiHOME		Lipid	Fatty Acid, Dihydroxy	order.DTU014	-0.0480357	0.0283808	0.0908934	922	0.597868
metab_432	nicotinamide		Cofactors and Vitamins	Nicotinate and Nicotinamide Metabolism	order.Flavobacteriales	0.0239265	0.0141362	0.0908887	922	0.597868
metab_452	palmitoleate (16:1n7)		Lipid	Long Chain Monounsaturated Fatty Acid	family.Prevotellaceae	0.0148397	0.0087674	0.0908817	922	0.597868
metab_477	pristanate		Lipid	Fatty Acid, Branched	genus.GCA.900066755	-0.0633688	0.0374396	0.090889	922	0.597868
metab_999911308	X - 11308		NA	NA	genus.Blautia	-0.0380506	0.0224821	0.090904	922	0.597868
metab_999912456	X - 12456		NA	NA	genus.Candidatus.Soleaferrea	-0.0343181	0.0202766	0.0909016	922	0.597868
metab_999918899	X - 18899		NA	NA	family.Lactobacillaceae	0.0139752	0.00825663	0.0908814	922	0.597868
metab_100002945	(14 or 15)-methylpalmitate (a17:0 or i17:0)		Lipid	Fatty Acid, Branched	genus.Butyricimonas	0.0211452	0.0124937	0.0909075	922	0.597872
metab_339	glutarate (C5-DC)		Lipid	Fatty Acid, Dicarboxylate	genus..Eubacterium..ruminantium.group	-0.0142791	0.00843687	0.0909083	922	0.597872
metab_100000870	saccharin		Xenobiotics	Food Component/Plant	Species.anginosus	-0.152816	0.0902949	0.0909174	922	0.597879
metab_100001006	N-acetylglycine		Amino Acid	Glycine, Serine and Threonine Metabolism	genus.Christensenella	0.032285	0.019076	0.090913	922	0.597879
metab_100001081	2-pyrrolidinone		Amino Acid	Glutamate Metabolism	genus.Prevotellaceae.NK3B31.group	-0.0191478	0.011314	0.0909184	922	0.597879
metab_1087	erucate (22:1n9)		Lipid	Long Chain Monounsaturated Fatty Acid	genus.Negativibacillus	-0.0185863	0.010982	0.0909129	922	0.597879
metab_999918886	X - 18886		NA	NA	genus.Akkermansia	0.0119913	0.00708529	0.0909152	922	0.597879
metab_999919141	X - 19141		NA	NA	family.Clostridiaceae	0.0158549	0.00936818	0.0909171	922	0.597879
metab_999925419	X - 25419		NA	NA	phylum.Synergistota	-0.0836422	0.0494212	0.0909134	922	0.597879
metab_100001211	sebacate (C10-DC)		Lipid	Fatty Acid, Dicarboxylate	genus.Rothia	-0.0576051	0.0340376	0.090921	922	0.597888
metab_100000963	homocitrulline		Amino Acid	Urea cycle; Arginine and Proline Metabolism	Species.anginosus	0.0683056	0.0403606	0.090924	922	0.597899
metab_999921286	X - 21286		NA	NA	family.Acidaminococcaceae	0.0144267	0.00852454	0.0909256	922	0.597901
metab_999921258	X - 21258		NA	NA	family.Enterococcaceae	0.0595801	0.0352053	0.0909275	922	0.597905
metab_100001594	beta-hydroxyisovaleroylcarnitine		Amino Acid	Leucine, Isoleucine and Valine Metabolism	genus.Eubacterium	-0.0293971	0.0173706	0.0909295	922	0.59791
metab_100001279	hyocholate		Lipid	Secondary Bile Acid Metabolism	genus.Faecalibacterium	0.0307582	0.0181751	0.0909347	922	0.597919
metab_100001551	1-arachidonoyl-GPC (20:4n6)*		Lipid	Lysophospholipid	Species.coprocola	0.0146904	0.00868063	0.0909348	922	0.597919
metab_999924306	X - 24306		NA	NA	order.Micrococcales	-0.0487265	0.0287925	0.0909323	922	0.597919
metab_100000096	4-guanidinobutanoate		Amino Acid	Guanidino and Acetamido Metabolism	genus.Blautia	-0.0439163	0.0259509	0.0909423	922	0.597935
metab_100001426	3-(3-amino-3-carboxypropyl)uridine*		Nucleotide	Pyrimidine Metabolism, Uracil containing	genus.Lachnospira	-0.00823912	0.00486864	0.0909424	922	0.597935
metab_100006375	3-methoxycatechol sulfate (1)		Xenobiotics	Benzoate Metabolism	Species.paraputrificum	0.0770826	0.0455504	0.0909489	922	0.597935
metab_100020261	glutamine conjugate of C6H10O2 (1)*		Partially Characterized Molecules	Partially Characterized Molecules	genus.Coprococcus	-0.0245749	0.014522	0.0909482	922	0.597935
metab_100021478	1-methyl-5-imidazolelactate		Amino Acid	Histidine Metabolism	order.Opitutales	-0.109864	0.0649217	0.0909479	922	0.597935
metab_1084	N-acetylvaline		Amino Acid	Leucine, Isoleucine and Valine Metabolism	genus.Prevotella	-0.0194269	0.0114799	0.090948	922	0.597935
metab_1539	1-palmitoyl-2-oleoyl-GPC (16:0/18:1)		Lipid	Phosphatidylcholine (PC)	order.RF39	-0.00898195	0.00530764	0.0909451	922	0.597935
metab_827	cytidine		Nucleotide	Pyrimidine Metabolism, Cytidine containing	order.Erysipelotrichales	-0.024056	0.014215	0.0909393	922	0.597935
metab_999911847	X - 11847		NA	NA	Species.plebeius	-0.0402778	0.0238012	0.0909471	922	0.597935
metab_881	cytosine		Nucleotide	Pyrimidine Metabolism, Cytidine containing	Species.faecis.1	-0.0705083	0.0416657	0.0909507	922	0.597938
metab_100001654	1-arachidonoyl-GPI (20:4)*		Lipid	Lysophospholipid	Species.ramosum	-0.0212475	0.012556	0.0909545	922	0.597953
metab_100009232	thioproline		Xenobiotics	Chemical	Species.microfusus	0.0443756	0.0262236	0.0909586	922	0.597953
metab_100015966	carotene diol (1)		Cofactors and Vitamins	Vitamin A Metabolism	genus.Sutterella	-0.0154278	0.00911703	0.0909584	922	0.597953
metab_999911478	X - 11478		NA	NA	Species.faecis.1	0.0643386	0.0380206	0.0909579	922	0.597953
metab_999912680	X - 12680		NA	NA	family.Eggerthellaceae	-0.0193506	0.0114352	0.0909594	922	0.597953
metab_999911847	X - 11847		NA	NA	Species.massiliensis	-0.0474275	0.0280275	0.0909632	922	0.597969
metab_100001393	isovalerylcarnitine (C5)		Amino Acid	Leucine, Isoleucine and Valine Metabolism	Species.fairfieldensis	-0.0555005	0.0327985	0.0909648	922	0.597972
metab_100000042	3-methylhistidine		Amino Acid	Histidine Metabolism	order.Lachnospirales	-0.124672	0.0736769	0.0909675	922	0.597972
metab_999912221	X - 12221		NA	NA	genus.GCA.900066575	0.0238565	0.0140983	0.0909669	922	0.597972
metab_1547	N-stearoyl-sphingosine (d18:1/18:0)*		Lipid	Ceramides	genus..Eubacterium..ventriosum.group	0.015001	0.00886513	0.0909703	922	0.597982
metab_100000096	4-guanidinobutanoate		Amino Acid	Guanidino and Acetamido Metabolism	Species.massiliensis.1	-0.0146314	0.00864687	0.0909766	922	0.597997
metab_100001755	4-vinylphenol sulfate		Xenobiotics	Benzoate Metabolism	class.Lentisphaeria	-0.0759764	0.0449005	0.0909761	922	0.597997
metab_100001987	5alpha-androstan-3beta,17beta-diol disulfate		Lipid	Androgenic Steroids	order.Actinomycetales	-0.0810646	0.0479074	0.0909752	922	0.597997
metab_100021198	picolinoylglycine		Lipid	Fatty Acid Metabolism (Acyl Glycine)	genus.Intestinibacter	0.00964404	0.00569948	0.090979	922	0.597997
metab_999912462	X - 12462		NA	NA	Species.pamelaeae	-0.044244	0.0261475	0.0909789	922	0.597997
metab_100002514	hydantoin-5-propionate		Amino Acid	Histidine Metabolism	genus..Eubacterium..siraeum.group	0.0153455	0.00906902	0.0909814	922	0.598004
metab_100000437	theophylline		Xenobiotics	Xanthine Metabolism	Species.massiliensis.8	-0.0746907	0.0441417	0.0909839	922	0.598012
metab_100001868	4-allylphenol sulfate		Xenobiotics	Food Component/Plant	genus.Citrobacter	0.0839609	0.0496208	0.0909869	922	0.598018
metab_100009219	1-oleoyl-2-arachidonoyl-GPE (18:1/20:4)*		Lipid	Phosphatidylethanolamine (PE)	Species.muciniphila	0.0132211	0.00781369	0.0909884	922	0.598018
metab_999925271	X - 25271		NA	NA	Species.invisus	-0.0349019	0.0206271	0.0909888	922	0.598018
metab_100006298	lignoceroyl sphingomyelin (d18:1/24:0)		Lipid	Sphingomyelins	Species.dispar	-0.0196443	0.0116099	0.0909909	922	0.598024
metab_100000014	hippurate		Xenobiotics	Benzoate Metabolism	family.Flavobacteriaceae	-0.0478387	0.0282732	0.0909933	922	0.598031
metab_112	3-hydroxy-3-methylglutarate		Lipid	Mevalonate Metabolism	Species.parvulum	-0.0577222	0.0341148	0.0909966	922	0.598031
metab_213	N6-methyladenosine		Nucleotide	Purine Metabolism, Adenine containing	Species.longicatena	-0.0116441	0.00688189	0.0909972	922	0.598031
metab_519	myristate (14:0)		Lipid	Long Chain Saturated Fatty Acid	genus.Lachnospiraceae.UCG.001	0.0163952	0.0096898	0.0909954	922	0.598031
metab_100001658	taurolithocholate 3-sulfate		Lipid	Secondary Bile Acid Metabolism	genus.UCG.009	0.0466488	0.0275713	0.0910096	922	0.598041
metab_100002873	1-lignoceroyl-GPC (24:0)		Lipid	Lysophospholipid	genus.Holdemanella	-0.00844415	0.00499076	0.091005	922	0.598041
metab_100008903	1,2-dilinoleoyl-GPC (18:2/18:2)		Lipid	Phosphatidylcholine (PC)	Species.faecis	0.0163552	0.00966637	0.0910032	922	0.598041
metab_100021363	vanillic acid glycine		Xenobiotics	Food Component/Plant	class.Bacilli	0.0410334	0.0242525	0.0910105	922	0.598041
metab_100021727	cis-3,4-methyleneheptanoate		Lipid	Fatty Acid, Branched	genus.Dialister	-0.0137315	0.00811592	0.091011	922	0.598041
metab_1134	urate		Nucleotide	Purine Metabolism, (Hypo)Xanthine/Inosine containing	Species.caccae	-0.00633999	0.00374721	0.0910106	922	0.598041
metab_999911308	X - 11308		NA	NA	phylum.Synergistota	0.0419899	0.0248173	0.0910039	922	0.598041
metab_999924475	X - 24475		NA	NA	genus.UCG.007	-0.0517853	0.0306064	0.0910006	922	0.598041
metab_999924811	X - 24811		NA	NA	genus.Lachnospira	-0.0207858	0.0122853	0.0910117	922	0.598041
metab_999925343	X - 25343		NA	NA	genus.TM7x	0.0256701	0.0151719	0.0910055	922	0.598041
metab_466	phytanate		Xenobiotics	Food Component/Plant	Species.dentium	0.0500118	0.0295597	0.0910173	922	0.598069
metab_100000453	paraxanthine		Xenobiotics	Xanthine Metabolism	genus.GCA.900066575	0.0331419	0.0195891	0.0910245	922	0.5981
metab_100006098	3-hydroxypyridine sulfate		Xenobiotics	Chemical	genus.Candidatus.Soleaferrea	-0.050992	0.0301396	0.0910236	922	0.5981
metab_100001178	3-carboxy-4-methyl-5-propyl-2-furanpropanoate (CMPF)		Lipid	Fatty Acid, Dicarboxylate	Species.mitsuokai	0.0619662	0.0366272	0.0910325	922	0.598101
metab_100005372	1-(1-enyl-oleoyl)-GPE (P-18:1)*		Lipid	Lysoplasmalogen	genus.Dorea	0.0142562	0.00842644	0.0910268	922	0.598101
metab_194	N-formylmethionine		Amino Acid	Methionine, Cysteine, SAM and Taurine Metabolism	family.Clostridiaceae	0.00703223	0.0041566	0.0910298	922	0.598101
metab_999912822	X - 12822		NA	NA	Species.formigenes	-0.0464015	0.0274268	0.0910283	922	0.598101
metab_999922771	X - 22771		NA	NA	genus.Citrobacter	-0.0447278	0.0264378	0.0910322	922	0.598101
metab_999922834	X - 22834		NA	NA	family.Family.XI	0.068485	0.0404802	0.0910317	922	0.598101
metab_100009005	1-(1-enyl-palmitoyl)-2-oleoyl-GPE (P-16:0/18:1)*		Lipid	Plasmalogen	family.Lactobacillaceae	0.0117739	0.00695945	0.0910371	922	0.598123
metab_100008928	2-hydroxybutyrate/2-hydroxyisobutyrate		Amino Acid	Glutathione Metabolism	genus.Megasphaera	-0.023997	0.0141846	0.091041	922	0.598134
metab_999921821	X - 21821		NA	NA	genus.Catenibacillus	-0.0459659	0.0271704	0.0910414	922	0.598134
metab_1224	cys-gly, oxidized		Amino Acid	Glutathione Metabolism	Species.dispar	-0.0297722	0.0175986	0.0910467	922	0.598161
metab_100000870	saccharin		Xenobiotics	Food Component/Plant	genus.Coprobacter	0.0546317	0.0322936	0.0910496	922	0.598163
metab_100020276	sphingomyelin (d17:1/14:0, d16:1/15:0)*		Lipid	Sphingomyelins	Species.splanchnicus	-0.0144675	0.0085519	0.0910492	922	0.598163
metab_100015731	N-palmitoyl-heptadecasphingosine (d17:1/16:0)*		Lipid	Ceramides	genus.Lachnospiraceae.ND3007.group	0.0131648	0.00778202	0.0910548	922	0.598165
metab_100021457	(2-butoxyethoxy)acetic acid		Xenobiotics	Chemical	genus..Ruminococcus..gnavus.group	0.0142647	0.00843211	0.0910523	922	0.598165
metab_1648	taurocholate		Lipid	Primary Bile Acid Metabolism	genus.Bacteroides	0.0474888	0.0280718	0.0910551	922	0.598165
metab_999924544	X - 24544		NA	NA	family.Atopobiaceae	0.0270983	0.0160184	0.0910544	922	0.598165
metab_999912117	X - 12117		NA	NA	family.Defluviitaleaceae	-0.0253038	0.0149577	0.0910565	922	0.598165
metab_100009275	methylsuccinoylcarnitine		Amino Acid	Leucine, Isoleucine and Valine Metabolism	genus.Collinsella	-0.0158651	0.00937857	0.0910663	922	0.598181
metab_100010917	palmitoyl-oleoyl-glycerol (16:0/18:1) [2]*		Lipid	Diacylglycerol	Species.massiliensis.4	0.0340728	0.020142	0.0910667	922	0.598181
metab_100020214	glyco-beta-muricholate**		Lipid	Primary Bile Acid Metabolism	genus.Lachnospiraceae.NK4B4.group	-0.0570476	0.0337234	0.0910667	922	0.598181
metab_100020378	2-hydroxysebacate		Lipid	Fatty Acid, Dicarboxylate	family.Oscillospiraceae	-0.0323095	0.0190996	0.0910661	922	0.598181
metab_999913728	X - 13728		NA	NA	genus.Dialister	-0.0182456	0.0107856	0.0910606	922	0.598181
metab_999917653	X - 17653		NA	NA	class.Synergistia	0.0434045	0.0256582	0.0910651	922	0.598181
metab_999923739	X - 23739		NA	NA	Species.isoflavoniconvertens	0.0146735	0.00867422	0.0910694	922	0.59819
metab_999922776	X - 22776		NA	NA	family.Lactobacillaceae	0.00875737	0.00517695	0.0910709	922	0.598192
metab_100002990	oleoyl-linoleoyl-glycerol (18:1/18:2) [2]		Lipid	Diacylglycerol	genus.Veillonella	-0.0234967	0.0138905	0.0910797	922	0.598236
metab_100006082	4-hydroxychlorothalonil		Xenobiotics	Chemical	genus.Lachnospira	0.0153963	0.00910184	0.0910805	922	0.598236
metab_100019975	hexadecenedioate (C16:1-DC)*		Lipid	Fatty Acid, Dicarboxylate	Species.edouardi	-0.0131094	0.00774995	0.0910822	922	0.598236
metab_100021000	hydroxypalmitoyl sphingomyelin (d18:1/16:0(OH))**		Lipid	Sphingomyelins	Species.longum	-0.00784529	0.00463794	0.091083	922	0.598236
metab_999911880	X - 11880		NA	NA	genus.Phascolarctobacterium	-0.0128539	0.00759892	0.091084	922	0.598236
metab_1143	butyrate/isobutyrate (4:0)		Lipid	Short Chain Fatty Acid	genus.Lactobacillus	0.0109348	0.00646446	0.091086	922	0.59824
metab_100001040	1-linoleoylglycerol (18:2)		Lipid	Monoacylglycerol	Species.histaminiformans	-0.0630437	0.0372706	0.0910892	922	0.598253
metab_100001606	cholesterol sulfate		Lipid	Sterol	Species.secundus	-0.0221868	0.0131166	0.0910925	922	0.598266
metab_100001417	phenylacetylglutamine		Peptide	Acetylated Peptides	Species.piger	0.054538	0.032243	0.0910978	922	0.598275
metab_999921364	X - 21364		NA	NA	Species.hadrus	-0.0215569	0.0127445	0.0910971	922	0.598275
metab_999921821	X - 21821		NA	NA	genus.Butyrivibrio	-0.0210858	0.012466	0.0910975	922	0.598275
metab_100000491	gamma-glutamylphenylalanine		Peptide	Gamma-glutamyl Amino Acid	genus.Intestinibacter	0.00676178	0.0039976	0.0910998	922	0.59828
metab_100002544	4-hydroxyglutamate		Amino Acid	Glutamate Metabolism	genus..Eubacterium..xylanophilum.group	-0.0162673	0.0096174	0.0911016	922	0.598283
metab_100001104	N-acetyltyrosine		Amino Acid	Tyrosine Metabolism	genus.Lachnospiraceae.UCG.009	0.0285412	0.0168743	0.0911107	922	0.598283
metab_100002875	1-(1-enyl-palmitoyl)-GPC (P-16:0)*		Lipid	Lysoplasmalogen	Species.ovatus	0.0154002	0.00910497	0.0911101	922	0.598283
metab_100009329	ascorbic acid 2-sulfate		Cofactors and Vitamins	Ascorbate and Aldarate Metabolism	family.Ruminococcaceae	0.0553191	0.0327056	0.091106	922	0.598283
metab_100015684	myristoyl-linoleoyl-glycerol (14:0/18:2) [2]*		Lipid	Diacylglycerol	genus.Prevotella_7	-0.0266266	0.0157421	0.0911063	922	0.598283
metab_1113	4-acetamidobutanoate		Amino Acid	Polyamine Metabolism	family.Erysipelatoclostridiaceae	0.0140007	0.00827749	0.0911077	922	0.598283
metab_1256	choline		Lipid	Phospholipid Metabolism	genus.Desulfovibrio	-0.00983331	0.0058137	0.0911102	922	0.598283
metab_999924475	X - 24475		NA	NA	class.Incertae.Sedis	-0.0856689	0.0506496	0.0911105	922	0.598283
metab_100009275	methylsuccinoylcarnitine		Amino Acid	Leucine, Isoleucine and Valine Metabolism	family.Anaerofustaceae	-0.0436692	0.0258186	0.0911133	922	0.598292
metab_100000453	paraxanthine		Xenobiotics	Xanthine Metabolism	family.Hafniaceae	-0.087609	0.0517999	0.0911305	922	0.598341
metab_100001509	2-methylbutyrylcarnitine (C5)		Amino Acid	Leucine, Isoleucine and Valine Metabolism	family.Erysipelotrichaceae	-0.0121438	0.00718009	0.0911284	922	0.598341
metab_100001657	glycolithocholate sulfate*		Lipid	Secondary Bile Acid Metabolism	Species.magna	-0.112151	0.0663111	0.0911318	922	0.598341
metab_100001740	mannitol/sorbitol		Carbohydrate	Fructose, Mannose and Galactose Metabolism	class.Gammaproteobacteria	0.0231502	0.0136876	0.0911256	922	0.598341
metab_100002749	S-methylcysteine		Amino Acid	Methionine, Cysteine, SAM and Taurine Metabolism	family.Veillonellaceae	-0.0117815	0.00696597	0.0911324	922	0.598341
metab_100003240	N-stearoyltaurine		Lipid	Endocannabinoid	family.Hungateiclostridiaceae	0.035897	0.021224	0.0911223	922	0.598341
metab_100010937	oleoyl-arachidonoyl-glycerol (18:1/20:4) [2]*		Lipid	Diacylglycerol	genus.Rikenellaceae.RC9.gut.group	0.0595719	0.0352224	0.0911284	922	0.598341
metab_999912822	X - 12822		NA	NA	family.Eubacteriaceae	-0.0417539	0.0246876	0.0911315	922	0.598341
metab_999915728	X - 15728		NA	NA	genus.Phascolarctobacterium	0.02635	0.0155794	0.091124	922	0.598341
metab_999924337	X - 24337		NA	NA	Species.pectinilyticus	-0.0196322	0.0116079	0.0911352	922	0.59835
metab_100001148	5-hydroxyhexanoate		Lipid	Fatty Acid, Monohydroxy	Species.fairfieldensis	-0.0538579	0.0318448	0.0911366	922	0.598351
metab_100021372	2-hydroxy-4-(methylthio)butanoic acid		Amino Acid	Methionine, Cysteine, SAM and Taurine Metabolism	Species.faecium	-0.0159953	0.00945782	0.0911437	922	0.598387
metab_1526	1-palmitoyl-2-oleoyl-GPE (16:0/18:1)		Lipid	Phosphatidylethanolamine (PE)	genus.Peptococcus	-0.0194095	0.0114766	0.0911446	922	0.598387
metab_100001300	alpha-hydroxyisovalerate		Amino Acid	Leucine, Isoleucine and Valine Metabolism	genus.Family.XIII.UCG.001	-0.0156298	0.00924199	0.0911549	922	0.598399
metab_100001300	alpha-hydroxyisovalerate		Amino Acid	Leucine, Isoleucine and Valine Metabolism	Species.fairfieldensis	-0.0618437	0.0365686	0.0911555	922	0.598399
metab_100001612	N-acetyl-aspartyl-glutamate (NAAG)		Amino Acid	Glutamate Metabolism	family.Erysipelotrichaceae	-0.0102896	0.00608423	0.0911499	922	0.598399
metab_100006642	glycodeoxycholate 3-sulfate		Lipid	Secondary Bile Acid Metabolism	genus.Rikenellaceae.RC9.gut.group	0.095093	0.0562294	0.0911566	922	0.598399
metab_100008919	1-(1-enyl-stearoyl)-2-oleoyl-GPE (P-18:0/18:1)		Lipid	Plasmalogen	family.Streptococcaceae	0.0134052	0.00792647	0.0911502	922	0.598399
metab_100015745	glycosyl ceramide (d18:2/24:1, d18:1/24:2)*		Lipid	Hexosylceramides (HCER)	Species.hathewayi	-0.019501	0.011531	0.0911536	922	0.598399
metab_358	hypotaurine		Amino Acid	Methionine, Cysteine, SAM and Taurine Metabolism	family.Eggerthellaceae	-0.0113803	0.00672925	0.091154	922	0.598399
metab_999925520	X - 25520		NA	NA	Species.massiliensis	0.0242049	0.0143126	0.0911568	922	0.598399
metab_100006298	lignoceroyl sphingomyelin (d18:1/24:0)		Lipid	Sphingomyelins	Species.catus	0.0108802	0.00643362	0.0911592	922	0.598406
metab_999915486	X - 15486		NA	NA	genus.Mitsuokella	0.033143	0.0195982	0.0911639	922	0.59842
metab_999918888	X - 18888		NA	NA	family.Erysipelatoclostridiaceae	-0.01851	0.0109454	0.0911634	922	0.59842
metab_100006092	tyramine O-sulfate		Amino Acid	Tyrosine Metabolism	family.Peptostreptococcaceae	-0.0231325	0.013679	0.0911683	922	0.598425
metab_100015793	sphingomyelin (d17:2/16:0, d18:2/15:0)*		Lipid	Sphingomyelins	genus.Lachnospiraceae.UCG.010	-0.0116934	0.00691463	0.0911678	922	0.598425
metab_999925957	X - 25957		NA	NA	class.Incertae.Sedis	0.0280161	0.0165668	0.0911686	922	0.598425
metab_100009219	1-oleoyl-2-arachidonoyl-GPE (18:1/20:4)*		Lipid	Phosphatidylethanolamine (PE)	genus.Ruminiclostridium	0.0407063	0.0240713	0.0911738	922	0.598451
metab_100001413	N4-acetylcytidine		Nucleotide	Pyrimidine Metabolism, Cytidine containing	family.Desulfovibrionaceae	-0.0139398	0.00824345	0.0911834	922	0.59846
metab_100001502	gamma-glutamyl-2-aminobutyrate		Peptide	Gamma-glutamyl Amino Acid	genus.Finegoldia	-0.042363	0.0250516	0.0911824	922	0.59846
metab_100001615	octadecanedioate (C18-DC)		Lipid	Fatty Acid, Dicarboxylate	order.Peptococcales	0.0157948	0.00934021	0.0911778	922	0.59846
metab_100001658	taurolithocholate 3-sulfate		Lipid	Secondary Bile Acid Metabolism	genus.Catenibacterium	0.0282837	0.0167261	0.0911891	922	0.59846
metab_100002094	gamma-CEHC		Cofactors and Vitamins	Tocopherol Metabolism	Species.jalaludinii	0.0325055	0.0192229	0.0911905	922	0.59846
metab_100004046	N-acetylcarnosine		Amino Acid	Histidine Metabolism	Species.cateniformis	-0.0283728	0.0167788	0.0911897	922	0.59846
metab_100015755	ceramide (d18:1/20:0, d16:1/22:0, d20:1/18:0)*		Lipid	Ceramides	genus.Allisonella	-0.0283831	0.016785	0.0911908	922	0.59846
metab_100015789	sphingomyelin (d18:2/24:2)*		Lipid	Sphingomyelins	genus.Faecalitalea	-0.0259787	0.0153631	0.09119	922	0.59846
metab_432	nicotinamide		Cofactors and Vitamins	Nicotinate and Nicotinamide Metabolism	genus.Catenibacterium	0.0108249	0.00640144	0.091184	922	0.59846
metab_999913507	X - 13507		NA	NA	order.Opitutales	-0.0830862	0.049134	0.0911852	922	0.59846
metab_999922509	X - 22509		NA	NA	genus.UCG.007	0.0498922	0.029504	0.091181	922	0.59846
metab_999925271	X - 25271		NA	NA	class.Cyanobacteriia	0.163131	0.0964675	0.0911776	922	0.59846
metab_444	ornithine		Amino Acid	Urea cycle; Arginine and Proline Metabolism	Species.parasanguinis	-0.0329745	0.0195003	0.0911924	922	0.598462
metab_100001403	5-acetylamino-6-amino-3-methyluracil		Xenobiotics	Xanthine Metabolism	genus.Defluviitaleaceae.UCG.011	0.0374229	0.0221314	0.0911981	922	0.598491
metab_100010941	linoleoyl-linoleoyl-glycerol (18:2/18:2) [1]*		Lipid	Diacylglycerol	genus.UCG.009	0.0359582	0.0212654	0.0912014	922	0.598505
metab_100000711	4-acetylphenol sulfate		Xenobiotics	Benzoate Metabolism	genus.UCG.009	0.0336432	0.0198966	0.0912054	922	0.598508
metab_100001409	N1-methylinosine		Nucleotide	Purine Metabolism, (Hypo)Xanthine/Inosine containing	Species.thetaiotaomicron	0.0109162	0.00645582	0.0912064	922	0.598508
metab_100002488	isoursodeoxycholate		Lipid	Secondary Bile Acid Metabolism	Species.tanakaei	0.0988598	0.058466	0.0912073	922	0.598508
metab_100009407	pimeloylcarnitine/3-methyladipoylcarnitine (C7-DC)		Lipid	Fatty Acid Metabolism (Acyl Carnitine, Dicarboxylate)	Species.indistinctus	0.0212594	0.0125729	0.0912097	922	0.598508
metab_182	quinolinate		Cofactors and Vitamins	Nicotinate and Nicotinamide Metabolism	genus.Desulfovibrio	-0.0147484	0.00872223	0.0912075	922	0.598508
metab_62	12,13-DiHOME		Lipid	Fatty Acid, Dihydroxy	genus..Eubacterium..ruminantium.group	0.010876	0.00643211	0.0912086	922	0.598508
metab_409	malate		Energy	TCA Cycle	genus.Methanobrevibacter	-0.0218237	0.0129068	0.0912119	922	0.598514
metab_100003470	pregnanediol-3-glucuronide		Lipid	Progestin Steroids	class.Cyanobacteriia	-0.0741359	0.0438458	0.0912196	922	0.598556
metab_100001461	1-stearoyl-GPE (18:0)		Lipid	Lysophospholipid	order.Izemoplasmatales	-0.0265099	0.0156788	0.0912236	922	0.598557
metab_100020545	N2-acetyl,N6,N6-dimethyllysine		Amino Acid	Lysine Metabolism	genus.Mogibacterium	-0.0546091	0.0322975	0.0912229	922	0.598557
metab_999924757	X - 24757		NA	NA	Species.salivarius	0.0674227	0.0398758	0.0912226	922	0.598557
metab_100001293	N-acetylhistidine		Amino Acid	Histidine Metabolism	genus.Allisonella	0.0237252	0.014032	0.0912263	922	0.598557
metab_100001882	glycosyl-N-stearoyl-sphingosine (d18:1/18:0)		Lipid	Hexosylceramides (HCER)	order.Bacteroidales	0.0192632	0.0113929	0.0912253	922	0.598557
metab_999924243	X - 24243		NA	NA	order.Erysipelotrichales	0.0397652	0.0235188	0.0912288	922	0.598565
metab_100001743	tryptophan betaine		Amino Acid	Tryptophan Metabolism	genus.Papillibacter	0.11858	0.0701335	0.0912313	922	0.598566
metab_192	N-acetylputrescine		Amino Acid	Polyamine Metabolism	genus.Fusicatenibacter	0.0146691	0.008676	0.0912316	922	0.598566
metab_100004046	N-acetylcarnosine		Amino Acid	Histidine Metabolism	phylum.Patescibacteria	0.0251771	0.0148911	0.091235	922	0.59858
metab_100015966	carotene diol (1)		Cofactors and Vitamins	Vitamin A Metabolism	genus.Rikenellaceae.RC9.gut.group	-0.0520499	0.0307852	0.0912362	922	0.59858
metab_100001609	7-alpha-hydroxy-3-oxo-4-cholestenoate (7-Hoca)		Lipid	Sterol	Species.pamelaeae	0.0315657	0.0186699	0.0912403	922	0.598598
metab_100015637	2-hydroxybehenate		Lipid	Fatty Acid, Monohydroxy	genus.Butyrivibrio	-0.00798331	0.00472188	0.0912439	922	0.598599
metab_100019981	heptenedioate (C7:1-DC)*		Lipid	Fatty Acid, Dicarboxylate	order.Actinomycetales	-0.041581	0.0245938	0.0912427	922	0.598599
metab_1442	beta-hydroxyisovalerate		Amino Acid	Leucine, Isoleucine and Valine Metabolism	Species.pectinilyticus	-0.0143798	0.00850522	0.0912443	922	0.598599
metab_100002544	4-hydroxyglutamate		Amino Acid	Glutamate Metabolism	genus.GCA.900066755	0.0633855	0.0374912	0.0912486	922	0.598601
metab_100006642	glycodeoxycholate 3-sulfate		Lipid	Secondary Bile Acid Metabolism	order.Pseudomonadales	0.0802364	0.0474578	0.0912465	922	0.598601
metab_999916935	X - 16935		NA	NA	order.Flavobacteriales	-0.0514182	0.0304127	0.0912483	922	0.598601
metab_180	linoleate (18:2n6)		Lipid	Long Chain Polyunsaturated Fatty Acid (n3 and n6)	genus.Allisonella	-0.038221	0.0226071	0.0912514	922	0.598611
metab_100003641	valylglycine		Peptide	Dipeptide	genus.Actinomyces	-0.0359436	0.0212601	0.0912529	922	0.598612
metab_100002029	androstenediol (3beta,17beta) monosulfate (2)		Lipid	Androgenic Steroids	genus.Fusicatenibacter	0.0254398	0.0150474	0.0912557	922	0.598614
metab_100008999	1-(1-enyl-stearoyl)-2-arachidonoyl-GPE (P-18:0/20:4)*		Lipid	Plasmalogen	family.Bifidobacteriaceae	-0.0111339	0.00658557	0.0912549	922	0.598614
metab_100001739	dihomo-linolenate (20:3n3 or n6)		Lipid	Long Chain Polyunsaturated Fatty Acid (n3 and n6)	genus.Holdemanella	-0.0135082	0.00799006	0.0912585	922	0.598616
metab_100004499	6-oxopiperidine-2-carboxylate		Amino Acid	Lysine Metabolism	genus.UCG.007	-0.021133	0.0125001	0.0912586	922	0.598616
metab_100001276	N-acetylisoleucine		Amino Acid	Leucine, Isoleucine and Valine Metabolism	genus.CAG.352	0.00745377	0.00440895	0.0912638	922	0.598633
metab_100021331	metabolonic lactone sulfate		Partially Characterized Molecules	Partially Characterized Molecules	family.Puniceicoccaceae	0.0836262	0.0494653	0.0912631	922	0.598633
metab_1537	1-palmitoyl-2-linoleoyl-GPC (16:0/18:2)		Lipid	Phosphatidylcholine (PC)	genus.Christensenellaceae.R.7.group	0.00718307	0.00424885	0.0912652	922	0.598634
metab_100009009	1-(1-enyl-palmitoyl)-2-linoleoyl-GPC (P-16:0/18:2)*		Lipid	Plasmalogen	order.Burkholderiales	-0.0117675	0.00696065	0.0912678	922	0.59864
metab_1026	phosphoethanolamine		Lipid	Phospholipid Metabolism	Species.dentium	0.0336351	0.0198957	0.0912688	922	0.59864
metab_999926109	X - 26109		NA	NA	Species.muciniphila	0.0180864	0.0106986	0.0912773	922	0.598687
metab_501	salicylate		Xenobiotics	Drug - Topical Agents	genus.Clostridium.sensu.stricto.1	0.0365926	0.0216458	0.0912791	922	0.598691
metab_100001162	propionylcarnitine (C3)		Lipid	Fatty Acid Metabolism (also BCAA Metabolism)	family.Carnobacteriaceae	-0.0432183	0.0255659	0.0912889	922	0.598702
metab_100001167	pro-hydroxy-pro		Amino Acid	Urea cycle; Arginine and Proline Metabolism	genus.Lachnospiraceae.UCG.009	-0.0428052	0.0253214	0.0912879	922	0.598702
metab_100001398	3,7-dimethylurate		Xenobiotics	Xanthine Metabolism	Species.fairfieldensis	-0.0989036	0.0585059	0.0912848	922	0.598702
metab_100001606	cholesterol sulfate		Lipid	Sterol	family.Veillonellaceae	-0.00787462	0.00465819	0.091285	922	0.598702
metab_100015840	dihomo-linolenoylcarnitine (C20:3n3 or 6)*		Lipid	Fatty Acid Metabolism (Acyl Carnitine, Polyunsaturated)	order.Desulfovibrionales	-0.0112224	0.00663859	0.0912876	922	0.598702
metab_100020487	N-acetyl-isoputreanine		Amino Acid	Polyamine Metabolism	order.Oscillospirales	0.0631323	0.0373455	0.0912844	922	0.598702
metab_444	ornithine		Amino Acid	Urea cycle; Arginine and Proline Metabolism	order.Actinomycetales	-0.0346164	0.0204774	0.0912898	922	0.598702
metab_100002951	eicosanedioate (C20-DC)		Lipid	Fatty Acid, Dicarboxylate	genus.Fenollaria	-0.0466821	0.0276151	0.0912913	922	0.598703
metab_100015967	carotene diol (2)		Cofactors and Vitamins	Vitamin A Metabolism	class.Negativicutes	0.0144094	0.00852414	0.0912985	922	0.598742
metab_893	arachidate (20:0)		Lipid	Long Chain Saturated Fatty Acid	order.Saccharimonadales	0.0173425	0.0102594	0.0913014	922	0.598744
metab_999917354	X - 17354		NA	NA	genus.Coprococcus	0.0375672	0.0222238	0.0913013	922	0.598744
metab_100001767	pyrraline		Xenobiotics	Food Component/Plant	order.Gastranaerophilales	-0.024345	0.014402	0.091304	922	0.598752
metab_100001609	7-alpha-hydroxy-3-oxo-4-cholestenoate (7-Hoca)		Lipid	Sterol	order.Bacillales	0.0421233	0.0249199	0.0913128	922	0.598784
metab_100010895	2'-O-methylcytidine		Nucleotide	Pyrimidine Metabolism, Cytidine containing	phylum.Desulfobacterota	-0.0138605	0.00819974	0.0913102	922	0.598784
metab_278	cysteinylglycine		Amino Acid	Glutathione Metabolism	Species.catus	-0.0148533	0.00878714	0.0913117	922	0.598784
metab_100002021	5alpha-androstan-3beta,17alpha-diol disulfate		Lipid	Androgenic Steroids	family.Akkermansiaceae	0.0277401	0.0164116	0.0913257	922	0.598819
metab_100002106	sphingomyelin (d18:1/18:1, d18:2/18:0)		Lipid	Sphingomyelins	Species.magna	-0.0393922	0.0233049	0.0913215	922	0.598819
metab_100015791	sphingomyelin (d18:2/23:1)*		Lipid	Sphingomyelins	genus.Fusicatenibacter	0.0172318	0.0101946	0.0913256	922	0.598819
metab_100021502	(2 or 3)-decenoate (10:1n7 or n8)		Lipid	Medium Chain Fatty Acid	Species.mucilaginosa	0.0748157	0.0442622	0.0913242	922	0.598819
metab_1143	butyrate/isobutyrate (4:0)		Lipid	Short Chain Fatty Acid	Species.provencensis	-0.0382268	0.0226157	0.0913259	922	0.598819
metab_999911444	X - 11444		NA	NA	genus.Acetanaerobacterium	0.0576986	0.0341354	0.0913238	922	0.598819
metab_100020259	glutamine conjugate of C7H12O2*		Partially Characterized Molecules	Partially Characterized Molecules	Species.provencensis	0.097005	0.0573907	0.0913292	922	0.598833
metab_999917010	X - 17010		NA	NA	genus.FD2005	-0.027813	0.0164551	0.091333	922	0.598849
metab_407	lysine		Amino Acid	Lysine Metabolism	Species.massiliensis	0.013377	0.00791433	0.0913345	922	0.59885
metab_100009131	1-linoleoyl-2-arachidonoyl-GPC (18:2/20:4n6)*		Lipid	Phosphatidylcholine (PC)	Species.crossotus	-0.010702	0.00633182	0.0913406	922	0.598869
metab_100020343	tetradecadienoate (14:2)*		Lipid	Long Chain Polyunsaturated Fatty Acid (n3 and n6)	genus.Incertae.Sedis	-0.026238	0.0155236	0.0913402	922	0.598869
metab_999921829	X - 21829		NA	NA	genus.Frisingicoccus	0.027294	0.0161485	0.0913412	922	0.598869
metab_100009009	1-(1-enyl-palmitoyl)-2-linoleoyl-GPC (P-16:0/18:2)*		Lipid	Plasmalogen	genus..Eubacterium..eligens.group	0.00993264	0.00587667	0.0913439	922	0.598869
metab_999921442	X - 21442		NA	NA	family.Veillonellaceae	-0.0291105	0.0172232	0.0913433	922	0.598869
metab_100006260	6-hydroxyindole sulfate		Xenobiotics	Chemical	genus.Intestinimonas	-0.0158597	0.00938353	0.0913477	922	0.598886
metab_100001956	N-methylproline		Amino Acid	Urea cycle; Arginine and Proline Metabolism	order.Lachnospirales	-0.126386	0.0747788	0.0913519	922	0.598905
metab_100001108	3-methylxanthine		Xenobiotics	Xanthine Metabolism	genus.Prevotella	-0.0624511	0.0369507	0.091356	922	0.598907
metab_100010916	palmitoyl-oleoyl-glycerol (16:0/18:1) [1]*		Lipid	Diacylglycerol	Species.longicatena	-0.0195589	0.0115726	0.0913574	922	0.598907
metab_100010923	linoleoyl-arachidonoyl-glycerol (18:2/20:4) [2]*		Lipid	Diacylglycerol	Species.obeum	-0.0217878	0.0128912	0.091355	922	0.598907
metab_999924473	X - 24473		NA	NA	Species.evryensis	-0.0766821	0.0453709	0.0913568	922	0.598907
metab_100015837	arachidonoylcarnitine (C20:4)		Lipid	Fatty Acid Metabolism (Acyl Carnitine, Polyunsaturated)	Species.mucilaginosa	-0.0519565	0.0307421	0.0913635	922	0.598919
metab_100021372	2-hydroxy-4-(methylthio)butanoic acid		Amino Acid	Methionine, Cysteine, SAM and Taurine Metabolism	genus.Paludicola	0.0170071	0.0100629	0.0913644	922	0.598919
metab_512	taurine		Amino Acid	Methionine, Cysteine, SAM and Taurine Metabolism	genus.Megamonas	-0.0206592	0.0122237	0.0913612	922	0.598919
metab_999911372	X - 11372		NA	NA	genus..Ruminococcus..gnavus.group	-0.0144098	0.00852609	0.0913624	922	0.598919
metab_100009078	1-oleoyl-2-linoleoyl-GPE (18:1/18:2)*		Lipid	Phosphatidylethanolamine (PE)	family.Coriobacteriaceae	-0.0182412	0.0107932	0.0913675	922	0.59893
metab_100008928	2-hydroxybutyrate/2-hydroxyisobutyrate		Amino Acid	Glutathione Metabolism	genus.UBA1819	0.0132013	0.00781122	0.0913713	922	0.598939
metab_100015792	sphingomyelin (d18:1/25:0, d19:0/24:1, d20:1/23:0, d19:1/24:0)*		Lipid	Sphingomyelins	genus.Anaerofustis	-0.0378875	0.0224181	0.0913708	922	0.598939
metab_891	margarate (17:0)		Lipid	Long Chain Saturated Fatty Acid	class.Desulfovibrionia	0.0147285	0.00871497	0.0913729	922	0.598941
metab_999922776	X - 22776		NA	NA	genus.UC5.1.2E3	-0.0140163	0.00829356	0.0913744	922	0.598942
metab_100001423	4-hydroxyhippurate		Xenobiotics	Benzoate Metabolism	class.Gammaproteobacteria	0.0200434	0.0118599	0.0913769	922	0.59895
metab_100000263	imidazole lactate		Amino Acid	Histidine Metabolism	Species.massiliensis.5	-0.0323648	0.0191511	0.0913839	922	0.598951
metab_100001551	1-arachidonoyl-GPC (20:4n6)*		Lipid	Lysophospholipid	Species.bartlettii	0.0110497	0.00653843	0.0913858	922	0.598951
metab_100001570	1-linoleoyl-GPE (18:2)*		Lipid	Lysophospholipid	Species.intestinalis.1	-0.0194557	0.0115123	0.0913816	922	0.598951
metab_100004089	2-hydroxydecanoate		Lipid	Fatty Acid, Monohydroxy	Species.piger	0.0393824	0.0233038	0.0913862	922	0.598951
metab_100006293	sphingomyelin (d18:1/20:2, d18:2/20:1, d16:1/22:2)*		Lipid	Sphingomyelins	order.Peptostreptococcales.Tissierellales	0.0192726	0.011404	0.0913821	922	0.598951
metab_179	9,10-DiHOME		Lipid	Fatty Acid, Dihydroxy	genus.Christensenellaceae.R.7.group	0.0162621	0.00962266	0.0913815	922	0.598951
metab_999921470	X - 21470		NA	NA	genus.Haemophilus	0.0322302	0.0190714	0.0913837	922	0.598951
metab_100000657	1,2-dipalmitoyl-GPC (16:0/16:0)		Lipid	Phosphatidylcholine (PC)	family..Clostridium..methylpentosum.group	-0.0125107	0.00740302	0.0913901	922	0.598955
metab_100003240	N-stearoyltaurine		Lipid	Endocannabinoid	Species.eutactus	0.00906302	0.00536294	0.0913906	922	0.598955
metab_100020203	3-hydroxystachydrine*		Xenobiotics	Food Component/Plant	genus.Eggerthella	-0.0759953	0.044969	0.0913883	922	0.598955
metab_100021760	N-acetyl-2-aminoadipate		Amino Acid	Lysine Metabolism	genus.Fusicatenibacter	0.0142413	0.00842722	0.0913944	922	0.598971
metab_100006296	sphingomyelin (d18:1/22:2, d18:2/22:1, d16:1/24:2)*		Lipid	Sphingomyelins	Species.massiliensis.9	-0.0391657	0.0231762	0.0913958	922	0.598972
metab_100000936	3-methyl-2-oxobutyrate		Amino Acid	Leucine, Isoleucine and Valine Metabolism	family.Veillonellaceae	-0.00662286	0.00391912	0.0914004	922	0.598987
metab_100020504	sulfate of piperine metabolite C18H21NO3 (3)*		Xenobiotics	Food Component/Plant	genus.Hungatella	-0.0347191	0.0205452	0.0914007	922	0.598987
metab_100001314	gamma-glutamylthreonine		Peptide	Gamma-glutamyl Amino Acid	genus.Actinomyces	-0.0372288	0.0220308	0.0914065	922	0.599016
metab_100006082	4-hydroxychlorothalonil		Xenobiotics	Chemical	order.Bifidobacteriales	-0.0133543	0.00790272	0.0914105	922	0.599025
metab_460	phenylalanine		Amino Acid	Phenylalanine Metabolism	genus.Sutterella	-0.00860076	0.0050897	0.0914099	922	0.599025
metab_100016069	5-dodecenoylcarnitine (C12:1)		Lipid	Fatty Acid Metabolism (Acyl Carnitine, Monounsaturated)	genus.Atopobium	-0.0793963	0.0469857	0.0914172	922	0.599052
metab_999922162	X - 22162		NA	NA	order.Burkholderiales	-0.0136143	0.00805675	0.091417	922	0.599052
metab_537	trans-urocanate		Amino Acid	Histidine Metabolism	genus.Christensenella	0.0354087	0.0209546	0.0914207	922	0.599067
metab_250	biliverdin		Cofactors and Vitamins	Hemoglobin and Porphyrin Metabolism	order.Burkholderiales	-0.0164453	0.00973229	0.0914239	922	0.599079
metab_100002466	cysteinylglycine disulfide*		Amino Acid	Glutathione Metabolism	family.Coriobacteriales.Incertae.Sedis	0.0128743	0.00761939	0.0914409	922	0.599147
metab_100020351	N-carbamoylvaline		Amino Acid	Leucine, Isoleucine and Valine Metabolism	order.Flavobacteriales	-0.0254689	0.0150734	0.0914434	922	0.599147
metab_100020421	1-carboxyethyltyrosine	N-lactoyl tyrosine	Amino Acid	Tyrosine Metabolism	genus.Lactobacillus	0.0137908	0.00816171	0.0914364	922	0.599147
metab_800	cysteine		Amino Acid	Methionine, Cysteine, SAM and Taurine Metabolism	Species.indistinctus	-0.0170833	0.0101105	0.0914432	922	0.599147
metab_999911483	X - 11483		NA	NA	genus.Streptococcus	-0.0251098	0.0148608	0.091443	922	0.599147
metab_999911850	X - 11850		NA	NA	order.Flavobacteriales	-0.120925	0.0715669	0.0914394	922	0.599147
metab_999917685	X - 17685		NA	NA	genus..Eubacterium..hallii.group	-0.0456202	0.0269991	0.0914375	922	0.599147
metab_999912026	X - 12026		NA	NA	genus.Escherichia.Shigella	0.00707551	0.00418755	0.0914452	922	0.599151
metab_100004634	3-methoxytyramine sulfate		Amino Acid	Tyrosine Metabolism	Species.cutis	0.0319837	0.0189295	0.0914509	922	0.59918
metab_100022127	tetrahydrocortisone glucuronide (5)		Lipid	Corticosteroids	Species.massiliensis.7	-0.0396161	0.023447	0.0914539	922	0.599181
metab_1084	N-acetylvaline		Amino Acid	Leucine, Isoleucine and Valine Metabolism	genus.Slackia	0.0123383	0.00730247	0.0914549	922	0.599181
metab_999917438	X - 17438		NA	NA	genus.Finegoldia	0.0784325	0.0464204	0.0914527	922	0.599181
metab_100000936	3-methyl-2-oxobutyrate		Amino Acid	Leucine, Isoleucine and Valine Metabolism	Species.pectinilyticus	-0.0118957	0.00704061	0.091459	922	0.599193
metab_100004328	sphingomyelin (d18:1/14:0, d16:1/16:0)*		Lipid	Sphingomyelins	genus.Dialister	-0.0080159	0.00474432	0.0914594	922	0.599193
metab_100000406	ribitol		Carbohydrate	Pentose Metabolism	genus.Limosilactobacillus	0.0197532	0.0116916	0.0914696	922	0.599218
metab_100001263	1-palmitoyl-GPC (16:0)		Lipid	Lysophospholipid	genus.CHKCI001	-0.0444304	0.0262974	0.091467	922	0.599218
metab_100004575	N2,N5-diacetylornithine		Amino Acid	Urea cycle; Arginine and Proline Metabolism	Species.tanakaei	-0.0448258	0.0265315	0.0914687	922	0.599218
metab_100009275	methylsuccinoylcarnitine		Amino Acid	Leucine, Isoleucine and Valine Metabolism	Species.massiliensis.7	-0.0423804	0.025084	0.0914672	922	0.599218
metab_999911308	X - 11308		NA	NA	genus.Oxalobacter	0.0270859	0.0160317	0.0914697	922	0.599218
metab_100000014	hippurate		Xenobiotics	Benzoate Metabolism	Species.tertium	-0.0740396	0.0438268	0.0914996	922	0.59923
metab_100000437	theophylline		Xenobiotics	Xanthine Metabolism	Species.colihominis	-0.0635553	0.0376186	0.0914809	922	0.59923
metab_100000861	2,3-dihydroxypyridine		Xenobiotics	Food Component/Plant	Species.faecium	-0.0190649	0.0112849	0.0914914	922	0.59923
metab_100001423	4-hydroxyhippurate		Xenobiotics	Benzoate Metabolism	genus.Victivallis	0.0606243	0.0358852	0.0914948	922	0.59923
metab_100001611	3beta,7alpha-dihydroxy-5-cholestenoate		Lipid	Sterol	Species.animalis	0.027678	0.0163837	0.0915008	922	0.59923
metab_100001851	N-acetylserine		Amino Acid	Glycine, Serine and Threonine Metabolism	order.Lachnospirales	-0.0353762	0.0209405	0.0914992	922	0.59923
metab_100002018	5alpha-androstan-3alpha,17beta-diol monosulfate (1)		Lipid	Androgenic Steroids	genus.Haemophilus	0.0335313	0.0198483	0.0914968	922	0.59923
metab_100004523	N-delta-acetylornithine		Amino Acid	Urea cycle; Arginine and Proline Metabolism	family.Hydrogenoanaerobacterium	-0.0520267	0.0307943	0.091476	922	0.59923
metab_100006108	phenylacetylcarnitine		Peptide	Acetylated Peptides	genus.Cloacibacillus	0.0623641	0.0369153	0.0914966	922	0.59923
metab_100006620	nonanoylcarnitine (C9)		Lipid	Fatty Acid Metabolism (Acyl Carnitine, Medium Chain)	genus.Negativibacillus	-0.0149935	0.00887478	0.0914845	922	0.59923
metab_100009078	1-oleoyl-2-linoleoyl-GPE (18:1/18:2)*		Lipid	Phosphatidylethanolamine (PE)	genus.Lachnospiraceae.NK4A136.group	-0.018613	0.0110171	0.0914814	922	0.59923
metab_100009394	hexadecadienoate (16:2n6)		Lipid	Long Chain Polyunsaturated Fatty Acid (n3 and n6)	Species.massiliensis.4	-0.0294777	0.0174488	0.0914955	922	0.59923
metab_100010949	stearoyl-arachidonoyl-glycerol (18:0/20:4) [1]*		Lipid	Diacylglycerol	Species.tanakaei	0.0499396	0.029559	0.0914769	922	0.59923
metab_100015792	sphingomyelin (d18:1/25:0, d19:0/24:1, d20:1/23:0, d19:1/24:0)*		Lipid	Sphingomyelins	family.Family.XI	-0.045279	0.0268008	0.0914814	922	0.59923
metab_100015965	ethyl alpha-glucopyranoside		Xenobiotics	Food Component/Plant	genus.Lachnospiraceae.FCS020.group	-0.0321206	0.0190133	0.0914986	922	0.59923
metab_100020819	glycoursodeoxycholic acid sulfate (1)		Lipid	Secondary Bile Acid Metabolism	Species.virosa	-0.0498894	0.0295302	0.0914863	922	0.59923
metab_100020823	lithocholate sulfate (1)		Lipid	Secondary Bile Acid Metabolism	genus.Paludicola	0.0284332	0.0168302	0.0914913	922	0.59923
metab_1104	methyl indole-3-acetate		Xenobiotics	Food Component/Plant	Species.bartlettii	0.0127906	0.00757103	0.0914901	922	0.59923
metab_117	homovanillate (HVA)		Amino Acid	Tyrosine Metabolism	Species.saccharivorans	0.0124787	0.00738651	0.0914942	922	0.59923
metab_297	sphingosine		Lipid	Sphingosines	family.Oscillospiraceae	-0.0316213	0.0187176	0.0914954	922	0.59923
metab_537	trans-urocanate		Amino Acid	Histidine Metabolism	family.Oxalobacteraceae	0.0303058	0.0179388	0.0914924	922	0.59923
metab_999924334	X - 24334		NA	NA	genus.Senegalimassilia	-0.0114514	0.00677814	0.0914814	922	0.59923
metab_999924949	X - 24949		NA	NA	genus.Lachnospiraceae.NK4B4.group	0.0402261	0.0238115	0.0915015	922	0.59923
metab_100008993	1-palmitoyl-2-arachidonoyl-GPI (16:0/20:4)*		Lipid	Phosphatidylinositol (PI)	genus.Lactonifactor	0.0570061	0.0337445	0.0915038	922	0.599232
metab_358	hypotaurine		Amino Acid	Methionine, Cysteine, SAM and Taurine Metabolism	genus.Parasutterella	0.012405	0.00734309	0.0915043	922	0.599232
metab_100001320	erythronate*		Carbohydrate	Aminosugar Metabolism	Species.massiliensis.9	-0.0370483	0.021931	0.0915101	922	0.599255
metab_999912851	X - 12851		NA	NA	genus.NK4A214.group	0.0336032	0.0198917	0.0915105	922	0.599255
metab_100020409	ascorbic acid 3-sulfate*		Cofactors and Vitamins	Ascorbate and Aldarate Metabolism	family.Veillonellaceae	-0.0135888	0.00804411	0.0915154	922	0.599274
metab_2051	methylsuccinate		Amino Acid	Leucine, Isoleucine and Valine Metabolism	family.Oscillospiraceae	0.0229154	0.0135652	0.0915159	922	0.599274
metab_923	dihydroorotate		Nucleotide	Pyrimidine Metabolism, Orotate containing	Species.excrementihominis	-0.0216506	0.0128166	0.0915193	922	0.599287
metab_100002367	2R,3R-dihydroxybutyrate		Lipid	Fatty Acid, Dihydroxy	family.Clostridiaceae	0.0111553	0.00660365	0.0915212	922	0.599292
metab_100001397	1,3,7-trimethylurate		Xenobiotics	Xanthine Metabolism	genus.Lachnospiraceae.UCG.003	-0.0553546	0.0327689	0.0915239	922	0.599298
metab_999912456	X - 12456		NA	NA	order.Eubacteriales	-0.0423558	0.0250739	0.0915248	922	0.599298
metab_439	stearate (18:0)		Lipid	Long Chain Saturated Fatty Acid	genus.Veillonella	0.0164758	0.00975351	0.0915279	922	0.59931
metab_100000437	theophylline		Xenobiotics	Xanthine Metabolism	Species.pectinoschiza	-0.0247178	0.0146333	0.0915418	922	0.599318
metab_100000840	tartronate (hydroxymalonate)		Xenobiotics	Food Component/Plant	genus.Tuzzerella	-0.0195248	0.0115588	0.0915385	922	0.599318
metab_100001267	piperine		Xenobiotics	Food Component/Plant	Species.plautii	-0.0458987	0.0271732	0.0915478	922	0.599318
metab_100002113	cysteine sulfinic acid		Amino Acid	Methionine, Cysteine, SAM and Taurine Metabolism	genus.Lachnospiraceae.UCG.007	-0.0297725	0.0176255	0.0915364	922	0.599318
metab_100008999	1-(1-enyl-stearoyl)-2-arachidonoyl-GPE (P-18:0/20:4)*		Lipid	Plasmalogen	family.Pasteurellaceae	0.0200315	0.011859	0.0915448	922	0.599318
metab_100009026	behenoyl dihydrosphingomyelin (d18:0/22:0)*		Lipid	Dihydrosphingomyelins	Species.faecis.1	0.0500367	0.029623	0.0915475	922	0.599318
metab_100009329	ascorbic acid 2-sulfate		Cofactors and Vitamins	Ascorbate and Aldarate Metabolism	class.Verrucomicrobiae	0.0147257	0.00871794	0.0915454	922	0.599318
metab_100010941	linoleoyl-linoleoyl-glycerol (18:2/18:2) [1]*		Lipid	Diacylglycerol	family.Ruminococcaceae	0.0777106	0.0460047	0.0915337	922	0.599318
metab_100010942	linoleoyl-linoleoyl-glycerol (18:2/18:2) [2]*		Lipid	Diacylglycerol	genus.Butyrivibrio	-0.0202446	0.0119848	0.091534	922	0.599318
metab_100015838	eicosenoylcarnitine (C20:1)*		Lipid	Fatty Acid Metabolism (Acyl Carnitine, Monounsaturated)	genus.Megamonas	-0.0263183	0.0155809	0.0915422	922	0.599318
metab_100019982	octadecadienedioate (C18:2-DC)*		Lipid	Fatty Acid, Dicarboxylate	family.Carnobacteriaceae	-0.0805276	0.0476745	0.0915485	922	0.599318
metab_100021208	4-vinylcatechol sulfate		Xenobiotics	Benzoate Metabolism	Species.massiliensis.4	0.0538734	0.0318935	0.0915385	922	0.599318
metab_1084	N-acetylvaline		Amino Acid	Leucine, Isoleucine and Valine Metabolism	genus.FD2005	0.0164013	0.00970964	0.0915365	922	0.599318
metab_432	nicotinamide		Cofactors and Vitamins	Nicotinate and Nicotinamide Metabolism	Species.longicatena	-0.00976389	0.00578041	0.0915439	922	0.599318
metab_999917335	X - 17335		NA	NA	genus.Prevotella_7	-0.0163113	0.00965643	0.0915391	922	0.599318
metab_100002679	gamma-carboxyglutamate		Amino Acid	Glutamate Metabolism	genus.Lachnospiraceae.NK4A136.group	0.0127494	0.00754813	0.091554	922	0.59932
metab_100009042	5-hydroxyindole sulfate		Amino Acid	Tryptophan Metabolism	genus.Sutterella	0.0171213	0.0101364	0.0915518	922	0.59932
metab_100015737	ceramide (d18:1/17:0, d17:1/18:0)*		Lipid	Ceramides	genus.Shuttleworthia	0.0160774	0.00951839	0.0915533	922	0.59932
metab_999916964	X - 16964		NA	NA	Species.succinatiphilus	-0.0483448	0.0286217	0.0915514	922	0.59932
metab_1094	thyroxine		Amino Acid	Tyrosine Metabolism	class.Negativicutes	-0.00938081	0.00555392	0.0915619	922	0.599354
metab_999923659	X - 23659		NA	NA	genus.Anaerotruncus	-0.0217093	0.012853	0.0915609	922	0.599354
metab_100006642	glycodeoxycholate 3-sulfate		Lipid	Secondary Bile Acid Metabolism	family.Erysipelotrichaceae	-0.0286063	0.0169365	0.0915651	922	0.599359
metab_1137	oleoyl ethanolamide		Lipid	Endocannabinoid	Species.secunda	-0.039346	0.0232951	0.0915652	922	0.599359
metab_999923587	X - 23587		NA	NA	genus.CHKCI001	0.104588	0.0619227	0.0915676	922	0.599366
metab_100001405	1-methylxanthine		Xenobiotics	Xanthine Metabolism	genus.Sanguibacteroides	-0.107983	0.0639332	0.0915696	922	0.59937
metab_999915245	X - 15245		NA	NA	genus.Methanobrevibacter	-0.0498698	0.0295266	0.0915745	922	0.599386
metab_999915461	X - 15461		NA	NA	genus.Streptococcus	0.0120587	0.00713963	0.0915734	922	0.599386
metab_100001262	gamma-glutamyl-epsilon-lysine		Peptide	Gamma-glutamyl Amino Acid	Species.succinatiphilus	-0.0310466	0.0183821	0.091578	922	0.5994
metab_999924556	X - 24556		NA	NA	genus.Anaerofustis	-0.0422229	0.0249995	0.0915794	922	0.599401
metab_100001767	pyrraline		Xenobiotics	Food Component/Plant	genus.Faecalibacterium	0.027137	0.0160676	0.0915848	922	0.599428
metab_100000258	glycerol 3-phosphate		Lipid	Glycerolipid Metabolism	genus.Rothia	-0.0396214	0.0234604	0.0915967	922	0.599433
metab_100002028	androstenediol (3beta,17beta) monosulfate (1)		Lipid	Androgenic Steroids	Species.porcorum	-0.0660983	0.039137	0.0915901	922	0.599433
metab_100004499	6-oxopiperidine-2-carboxylate		Amino Acid	Lysine Metabolism	Species.eutactus	0.00849612	0.00503073	0.0915999	922	0.599433
metab_100004635	methionine sulfone		Amino Acid	Methionine, Cysteine, SAM and Taurine Metabolism	genus.Akkermansia	0.0122075	0.00722811	0.0915919	922	0.599433
metab_100006370	3beta-hydroxy-5-cholestenoate		Lipid	Sterol	genus.CAG.56	0.0107668	0.00637518	0.0915962	922	0.599433
metab_100008904	1-stearoyl-2-oleoyl-GPC (18:0/18:1)		Lipid	Phosphatidylcholine (PC)	order.Acholeplasmatales	-0.0199236	0.0117971	0.0915977	922	0.599433
metab_100010930	palmitoleoyl-linoleoyl-glycerol (16:1/18:2) [1]*		Lipid	Diacylglycerol	phylum.Verrucomicrobiota	0.0227083	0.0134459	0.0915952	922	0.599433
metab_100019982	octadecadienedioate (C18:2-DC)*		Lipid	Fatty Acid, Dicarboxylate	genus.Enterorhabdus	-0.0308905	0.0182906	0.0915943	922	0.599433
metab_55	1-methylnicotinamide		Cofactors and Vitamins	Nicotinate and Nicotinamide Metabolism	genus.Pygmaiobacter	0.0469319	0.0277893	0.0915997	922	0.599433
metab_926	caproate (6:0)		Lipid	Medium Chain Fatty Acid	phylum.Proteobacteria	0.00648017	0.00383704	0.0915998	922	0.599433
metab_999924456	X - 24456		NA	NA	Species.succinatiphilus	-0.0371851	0.0220177	0.0915938	922	0.599433
metab_100001580	docosapentaenoate (n6 DPA; 22:5n6)		Lipid	Long Chain Polyunsaturated Fatty Acid (n3 and n6)	family.Selenomonadaceae	0.0295063	0.0174716	0.0916059	922	0.599439
metab_100001657	glycolithocholate sulfate*		Lipid	Secondary Bile Acid Metabolism	Species.anginosus	-0.103463	0.0612635	0.0916047	922	0.599439
metab_100005864	methyl glucopyranoside (alpha + beta)		Xenobiotics	Food Component/Plant	Species.tayi	-0.0506047	0.0299645	0.0916049	922	0.599439
metab_100006262	4-methoxyphenol sulfate		Amino Acid	Tyrosine Metabolism	order.Micrococcales	-0.0764451	0.0452656	0.091606	922	0.599439
metab_297	sphingosine		Lipid	Sphingosines	Species.obeum	-0.0168149	0.00995673	0.0916086	922	0.599447
metab_100004295	2-piperidinone		Xenobiotics	Food Component/Plant	Species.scindens	0.13914	0.0823908	0.0916121	922	0.599462
metab_100001580	docosapentaenoate (n6 DPA; 22:5n6)		Lipid	Long Chain Polyunsaturated Fatty Acid (n3 and n6)	Species.paraputrificum	0.0398524	0.0235986	0.0916153	922	0.599474
metab_100001810	dimethylarginine (SDMA + ADMA)		Amino Acid	Urea cycle; Arginine and Proline Metabolism	genus.UC5.1.2E3	-0.0171091	0.0101313	0.091621	922	0.599488
metab_1114	3-aminoisobutyrate		Nucleotide	Pyrimidine Metabolism, Thymine containing	family.Pseudomonadaceae	-0.042453	0.0251389	0.0916204	922	0.599488
metab_501	salicylate		Xenobiotics	Drug - Topical Agents	Species.ndongoniae	-0.120562	0.071392	0.0916213	922	0.599488
metab_100000882	3-hydroxymyristate		Lipid	Fatty Acid, Monohydroxy	genus.Sanguibacteroides	0.0689161	0.0408116	0.0916395	922	0.599488
metab_100001511	1-palmitoleoyl-GPC (16:1)*		Lipid	Lysophospholipid	Species.sobrinus	0.0378359	0.0224054	0.0916282	922	0.599488
metab_100001767	pyrraline		Xenobiotics	Food Component/Plant	class.Saccharimonadia	0.0316393	0.0187366	0.0916394	922	0.599488
metab_100009007	1-(1-enyl-palmitoyl)-2-oleoyl-GPC (P-16:0/18:1)*		Lipid	Plasmalogen	Species.coprocola	0.011935	0.00706763	0.0916309	922	0.599488
metab_100009009	1-(1-enyl-palmitoyl)-2-linoleoyl-GPC (P-16:0/18:2)*		Lipid	Plasmalogen	Species.stercoris.1	-0.0117517	0.00695911	0.0916307	922	0.599488
metab_100015839	dihomo-linoleoylcarnitine (C20:2)*		Lipid	Fatty Acid Metabolism (Acyl Carnitine, Polyunsaturated)	genus.Prevotellaceae.NK3B31.group	-0.0151474	0.00896996	0.0916322	922	0.599488
metab_50	spermidine		Amino Acid	Polyamine Metabolism	Species.crossotus	-0.0106931	0.00633235	0.0916389	922	0.599488
metab_999912830	X - 12830		NA	NA	Species.massiliensis	0.0339037	0.0200767	0.0916256	922	0.599488
metab_999912847	X - 12847		NA	NA	Species.funiformis	-0.0747289	0.0442531	0.0916332	922	0.599488
metab_999916576	X - 16576		NA	NA	Species.ramosum	-0.0199752	0.0118286	0.0916229	922	0.599488
metab_999917654	X - 17654		NA	NA	genus.Alloscardovia	-0.0601567	0.0356241	0.091637	922	0.599488
metab_999919438	X - 19438		NA	NA	family.Erysipelatoclostridiaceae	0.0159869	0.00946707	0.0916314	922	0.599488
metab_999923593	X - 23593		NA	NA	genus.UC5.1.2E3	-0.0188035	0.0111351	0.0916348	922	0.599488
metab_999924494	X - 24494		NA	NA	family.Enterococcaceae	-0.0258478	0.0153069	0.0916382	922	0.599488
metab_100005985	sphingomyelin (d18:2/14:0, d18:1/14:1)*		Lipid	Sphingomyelins	genus.Defluviitaleaceae.UCG.011	0.0164503	0.00974192	0.0916451	922	0.599503
metab_100015962	N,N,N-trimethyl-5-aminovalerate		Amino Acid	Lysine Metabolism	genus..Ruminococcus..gauvreauii.group	0.0115841	0.00686011	0.0916444	922	0.599503
metab_999925520	X - 25520		NA	NA	genus..Eubacterium..siraeum.group	0.0171982	0.0101848	0.0916457	922	0.599503
metab_100001577	N-acetylcitrulline		Amino Acid	Urea cycle; Arginine and Proline Metabolism	Species.bacterium.1	-0.0176134	0.0104312	0.0916583	922	0.599534
metab_100002029	androstenediol (3beta,17beta) monosulfate (2)		Lipid	Androgenic Steroids	genus.DTU089	-0.0228963	0.0135599	0.0916607	922	0.599534
metab_100002227	4-cholesten-3-one		Lipid	Sterol	order.Enterobacterales	0.00813484	0.00481771	0.0916602	922	0.599534
metab_100003470	pregnanediol-3-glucuronide		Lipid	Progestin Steroids	Species.ihumii	-0.0484811	0.0287113	0.0916519	922	0.599534
metab_100006314	sphingomyelin (d17:1/16:0, d18:1/15:0, d16:1/17:0)*		Lipid	Sphingomyelins	genus..Eubacterium..xylanophilum.group	0.0106106	0.00628392	0.0916607	922	0.599534
metab_100015684	myristoyl-linoleoyl-glycerol (14:0/18:2) [2]*		Lipid	Diacylglycerol	family.Oxalobacteraceae	-0.0403239	0.0238806	0.091654	922	0.599534
metab_100020837	2,6-dihydroxybenzoic acid		Xenobiotics	Drug - Topical Agents	genus.Klebsiella	-0.0332112	0.0196686	0.0916575	922	0.599534
metab_1024	pantothenate		Cofactors and Vitamins	Pantothenate and CoA Metabolism	family.Peptococcaceae	0.015376	0.00910606	0.0916561	922	0.599534
metab_100009130	1-oleoyl-2-docosahexaenoyl-GPC (18:1/22:6)*		Lipid	Phosphatidylcholine (PC)	Species.pectinilyticus	-0.0152449	0.00902856	0.0916621	922	0.599534
metab_827	cytidine		Nucleotide	Pyrimidine Metabolism, Cytidine containing	Species.massiliensis.4	-0.0276348	0.0163664	0.0916638	922	0.599537
metab_111	3-hydroxyisobutyrate		Amino Acid	Leucine, Isoleucine and Valine Metabolism	genus.Atopobium	-0.0543478	0.032187	0.0916656	922	0.59954
metab_100001452	isovalerylglycine		Amino Acid	Leucine, Isoleucine and Valine Metabolism	genus.Lachnospiraceae.AC2044.group	0.0152376	0.00902447	0.0916707	922	0.599548
metab_100020502	sulfate of piperine metabolite C18H21NO3 (1)*		Xenobiotics	Food Component/Plant	family.Bifidobacteriaceae	-0.0207465	0.0122871	0.0916704	922	0.599548
metab_1137	oleoyl ethanolamide		Lipid	Endocannabinoid	genus.Finegoldia	-0.0543582	0.0321935	0.0916689	922	0.599548
metab_100000442	quinate		Xenobiotics	Food Component/Plant	Species.formicigenerans	0.0421263	0.0249498	0.0916774	922	0.59956
metab_100003271	beta-citrylglutamate		Amino Acid	Glutamate Metabolism	family.Tannerellaceae	-0.0131733	0.00780205	0.0916765	922	0.59956
metab_100006370	3beta-hydroxy-5-cholestenoate		Lipid	Sterol	genus.Blautia	-0.0312096	0.0184844	0.0916803	922	0.59956
metab_100020578	4-allylcatechol sulfate		Xenobiotics	Benzoate Metabolism	Species.sobrinus	0.0797247	0.0472181	0.0916785	922	0.59956
metab_999913695	X - 13695		NA	NA	genus.Weissella	-0.0675727	0.040021	0.0916794	922	0.59956
metab_999923680	X - 23680		NA	NA	genus.Faecalibacterium	0.0264186	0.0156466	0.0916743	922	0.59956
metab_100001739	dihomo-linolenate (20:3n3 or n6)		Lipid	Long Chain Polyunsaturated Fatty Acid (n3 and n6)	family.Pasteurellaceae	0.0255124	0.0151106	0.0916901	922	0.599565
metab_100010925	palmitoyl-arachidonoyl-glycerol (16:0/20:4) [2]*		Lipid	Diacylglycerol	order.Eubacteriales	0.0458302	0.0271442	0.0916863	922	0.599565
metab_100019982	octadecadienedioate (C18:2-DC)*		Lipid	Fatty Acid, Dicarboxylate	phylum.Cyanobacteria	0.0351876	0.0208407	0.0916843	922	0.599565
metab_100020241	gamma-glutamylcitrulline*		Peptide	Gamma-glutamyl Amino Acid	Species.secunda	-0.0346981	0.0205509	0.0916855	922	0.599565
metab_100020825	3-hydroxyhexanoylcarnitine (1)		Lipid	Fatty Acid Metabolism (Acyl Carnitine, Hydroxy)	genus.Peptococcus	0.0126871	0.00751436	0.0916885	922	0.599565
metab_100021502	(2 or 3)-decenoate (10:1n7 or n8)		Lipid	Medium Chain Fatty Acid	genus.Rothia	0.0696278	0.0412392	0.0916876	922	0.599565
metab_999924462	X - 24462		NA	NA	genus.Tyzzerella	-0.0141178	0.00836176	0.09169	922	0.599565
metab_100001104	N-acetyltyrosine		Amino Acid	Tyrosine Metabolism	Species.bacterium	0.0096398	0.00570981	0.091707	922	0.599583
metab_100001882	glycosyl-N-stearoyl-sphingosine (d18:1/18:0)		Lipid	Hexosylceramides (HCER)	genus.Candidatus.Soleaferrea	0.0181767	0.010766	0.0916951	922	0.599583
metab_100003151	linoleoylcarnitine (C18:2)*		Lipid	Fatty Acid Metabolism (Acyl Carnitine, Polyunsaturated)	Species.aerofaciens	0.0129891	0.00769356	0.0917019	922	0.599583
metab_100004208	guaiacol sulfate		Xenobiotics	Benzoate Metabolism	Species.glucerasea	-0.0422981	0.0250542	0.0917119	922	0.599583
metab_100005373	fructosyllysine		Amino Acid	Lysine Metabolism	Species.stercoris.1	0.0114946	0.00680829	0.0917001	922	0.599583
metab_100005985	sphingomyelin (d18:2/14:0, d18:1/14:1)*		Lipid	Sphingomyelins	family.Defluviitaleaceae	0.0182283	0.0107971	0.0917122	922	0.599583
metab_100015788	sphingomyelin (d18:2/18:1)*		Lipid	Sphingomyelins	family.Lachnospiraceae	-0.0412556	0.0244361	0.0917028	922	0.599583
metab_100019968	lyxonate		Carbohydrate	Pentose Metabolism	family.Erysipelotrichaceae	-0.0149836	0.00887486	0.0916995	922	0.599583
metab_1869	2-hydroxyhippurate (salicylurate)		Xenobiotics	Benzoate Metabolism	Species.formicigenerans	0.0533633	0.0316083	0.0917101	922	0.599583
metab_339	glutarate (C5-DC)		Lipid	Fatty Acid, Dicarboxylate	genus.Megasphaera	0.033001	0.0195471	0.0917074	922	0.599583
metab_376	isoleucine		Amino Acid	Leucine, Isoleucine and Valine Metabolism	genus.Pediococcus	0.0317248	0.0187911	0.091707	922	0.599583
metab_999912111	X - 12111		NA	NA	order.Synergistales	-0.087385	0.0517604	0.0917125	922	0.599583
metab_999912193	X - 12193		NA	NA	genus.Oscillospira	0.0123096	0.00729108	0.0917031	922	0.599583
metab_999921319	X - 21319		NA	NA	class.Verrucomicrobiae	0.0168154	0.00996004	0.0917074	922	0.599583
metab_999925810	X - 25810		NA	NA	Species.paraputrificum	-0.0275502	0.0163184	0.0917058	922	0.599583
metab_100001413	N4-acetylcytidine		Nucleotide	Pyrimidine Metabolism, Cytidine containing	class.Desulfovibrionia	-0.0146206	0.00866049	0.0917236	922	0.599588
metab_100001577	N-acetylcitrulline		Amino Acid	Urea cycle; Arginine and Proline Metabolism	Species.sanguinis	0.0196233	0.0116238	0.0917238	922	0.599588
metab_100006378	N-acetylkynurenine (2)		Amino Acid	Tryptophan Metabolism	genus.Negativibacillus	-0.0170698	0.0101112	0.0917205	922	0.599588
metab_100019978	octadecenedioate (C18:1-DC)		Lipid	Fatty Acid, Dicarboxylate	Species.edouardi	-0.0135348	0.00801718	0.0917189	922	0.599588
metab_1224	cys-gly, oxidized		Amino Acid	Glutathione Metabolism	genus.Erysipelotrichaceae.UCG.003	0.0143134	0.00847836	0.0917189	922	0.599588
metab_1869	2-hydroxyhippurate (salicylurate)		Xenobiotics	Benzoate Metabolism	Species.fermentans	-0.0908327	0.0538042	0.0917219	922	0.599588
metab_888	caprate (10:0)		Lipid	Medium Chain Fatty Acid	genus.Rikenella	-0.0532613	0.0315484	0.0917152	922	0.599588
metab_999921607	X - 21607		NA	NA	Species.indistinctus	-0.0211681	0.0125389	0.0917249	922	0.599588
metab_999924811	X - 24811		NA	NA	genus.Acidaminococcus	-0.0311525	0.0184528	0.0917187	922	0.599588
metab_100020837	2,6-dihydroxybenzoic acid		Xenobiotics	Drug - Topical Agents	Species.justesenii	-0.0879982	0.0521261	0.0917277	922	0.599598
metab_100015838	eicosenoylcarnitine (C20:1)*		Lipid	Fatty Acid Metabolism (Acyl Carnitine, Monounsaturated)	genus.Alistipes	0.0137786	0.00816185	0.0917301	922	0.599604
metab_439	stearate (18:0)		Lipid	Long Chain Saturated Fatty Acid	family.Bacteroidaceae	0.0191082	0.011319	0.0917325	922	0.599604
metab_999922771	X - 22771		NA	NA	genus.Weissella	-0.0475581	0.0281715	0.0917312	922	0.599604
metab_100000656	1-stearoyl-GPI (18:0)		Lipid	Lysophospholipid	genus.Lachnospiraceae.NK4B4.group	0.0316388	0.0187418	0.091734	922	0.599605
metab_100002024	5alpha-androstan-3beta,17beta-diol monosulfate (2)		Lipid	Androgenic Steroids	Species.stercoris	-0.0231644	0.013722	0.0917393	922	0.599631
metab_100006171	eugenol sulfate		Xenobiotics	Food Component/Plant	Species.invisus	0.0266871	0.0158089	0.0917415	922	0.599637
metab_100001002	EDTA		Xenobiotics	Chemical	genus.Erysipelatoclostridium	-0.0151767	0.0089906	0.0917488	922	0.599651
metab_100001452	isovalerylglycine		Amino Acid	Leucine, Isoleucine and Valine Metabolism	genus.Bifidobacterium	-0.0105413	0.00624454	0.0917469	922	0.599651
metab_100004635	methionine sulfone		Amino Acid	Methionine, Cysteine, SAM and Taurine Metabolism	genus..Clostridium..innocuum.group	-0.0287155	0.0170109	0.09175	922	0.599651
metab_100008904	1-stearoyl-2-oleoyl-GPC (18:0/18:1)		Lipid	Phosphatidylcholine (PC)	order.Izemoplasmatales	-0.0229702	0.0136074	0.0917488	922	0.599651
metab_881	cytosine		Nucleotide	Pyrimidine Metabolism, Cytidine containing	genus.Incertae.Sedis	0.0314981	0.0186592	0.0917477	922	0.599651
metab_999917653	X - 17653		NA	NA	genus.Pseudomonas	-0.0447361	0.0265016	0.0917522	922	0.599656
metab_100001296	stachydrine		Xenobiotics	Food Component/Plant	Species.hadrus	0.0564062	0.0334156	0.0917585	922	0.599677
metab_100004635	methionine sulfone		Amino Acid	Methionine, Cysteine, SAM and Taurine Metabolism	family.Akkermansiaceae	0.0131626	0.00779772	0.0917605	922	0.599677
metab_100006293	sphingomyelin (d18:1/20:2, d18:2/20:1, d16:1/22:2)*		Lipid	Sphingomyelins	family.Defluviitaleaceae	0.0176082	0.0104314	0.0917619	922	0.599677
metab_100008928	2-hydroxybutyrate/2-hydroxyisobutyrate		Amino Acid	Glutathione Metabolism	Species.champanellensis	0.0171307	0.0101485	0.0917619	922	0.599677
metab_999923659	X - 23659		NA	NA	order.Bifidobacteriales	-0.0110287	0.00653357	0.0917619	922	0.599677
metab_100001501	oleoylcarnitine (C18:1)		Lipid	Fatty Acid Metabolism (Acyl Carnitine, Monounsaturated)	family.Veillonellaceae	-0.00963957	0.00571073	0.0917667	922	0.599684
metab_100021502	(2 or 3)-decenoate (10:1n7 or n8)		Lipid	Medium Chain Fatty Acid	genus..Eubacterium..ruminantium.group	0.0132509	0.0078501	0.0917646	922	0.599684
metab_100021538	dibutyl sulfosuccinate		Xenobiotics	Chemical	Species.coprophilus	-0.0210958	0.0124977	0.0917658	922	0.599684
metab_100000776	palmitoylcarnitine (C16)		Lipid	Fatty Acid Metabolism (Acyl Carnitine, Long Chain Saturated)	Species.prausnitzii	0.0148818	0.0088168	0.0917833	922	0.599697
metab_100000997	3-hydroxydecanoate		Lipid	Fatty Acid, Monohydroxy	Species.succinatiphilus	-0.0519773	0.030794	0.0917803	922	0.599697
metab_100001253	N-acetylglutamine		Amino Acid	Glutamate Metabolism	genus.Enterococcus	0.0219303	0.0129927	0.0917821	922	0.599697
metab_100001396	7-methylxanthine		Xenobiotics	Xanthine Metabolism	genus.Intestinimonas	0.026352	0.015612	0.0917744	922	0.599697
metab_100001398	3,7-dimethylurate		Xenobiotics	Xanthine Metabolism	Species.dentium	0.0619142	0.0366806	0.091776	922	0.599697
metab_100001562	2-palmitoyl-GPC (16:0)*		Lipid	Lysophospholipid	class.Clostridia	-0.041715	0.0247145	0.0917861	922	0.599697
metab_100002113	cysteine sulfinic acid		Amino Acid	Methionine, Cysteine, SAM and Taurine Metabolism	class.Lentisphaeria	-0.0294108	0.0174245	0.091782	922	0.599697
metab_100004112	3-methyl catechol sulfate (1)		Xenobiotics	Benzoate Metabolism	Species.xylaniphila	-0.0862652	0.051109	0.0917876	922	0.599697
metab_100006282	umbelliferone sulfate		Xenobiotics	Food Component/Plant	Species.scindens	0.149164	0.088372	0.091779	922	0.599697
metab_100010955	perfluorooctanesulfonate (PFOS)		Xenobiotics	Chemical	Species.pamelaeae	-0.0553135	0.032771	0.0917845	922	0.599697
metab_100020819	glycoursodeoxycholic acid sulfate (1)		Lipid	Secondary Bile Acid Metabolism	family.Puniceicoccaceae	0.120507	0.071396	0.0917884	922	0.599697
metab_180	linoleate (18:2n6)		Lipid	Long Chain Polyunsaturated Fatty Acid (n3 and n6)	genus.Sutterella	0.0180846	0.0107143	0.0917842	922	0.599697
metab_926	caproate (6:0)		Lipid	Medium Chain Fatty Acid	Species.massiliensis.5	-0.0146452	0.00867665	0.0917826	922	0.599697
metab_999913684	X - 13684		NA	NA	family.Erysipelatoclostridiaceae	0.01849	0.0109541	0.091771	922	0.599697
metab_999923974	X - 23974		NA	NA	genus..Ruminococcus..gauvreauii.group	-0.00814927	0.00482801	0.0917787	922	0.599697
metab_100005986	sphingomyelin (d18:1/24:1, d18:2/24:0)*		Lipid	Sphingomyelins	genus.Butyrivibrio	-0.0121509	0.00719907	0.0917918	922	0.599702
metab_100005986	sphingomyelin (d18:1/24:1, d18:2/24:0)*		Lipid	Sphingomyelins	Species.eutactus	0.0092319	0.00546976	0.0917993	922	0.599702
metab_100008921	1-palmitoyl-2-stearoyl-GPC (16:0/18:0)		Lipid	Phosphatidylcholine (PC)	genus.Clostridium.sensu.stricto.1	0.00825022	0.00488821	0.0918042	922	0.599702
metab_100009069	1-(1-enyl-palmitoyl)-2-linoleoyl-GPE (P-16:0/18:2)*		Lipid	Plasmalogen	family.Ethanoligenenaceae	-0.045221	0.0267929	0.0918009	922	0.599702
metab_100019892	2-hydroxyarachidate*		Lipid	Fatty Acid, Monohydroxy	order.Saccharimonadales	0.0181396	0.0107471	0.0917906	922	0.599702
metab_100022013	tetrahydrocortisol glucuronide		Lipid	Corticosteroids	genus.Leuconostoc	0.0499552	0.0295982	0.0918044	922	0.599702
metab_254	3-hydroxybutyrate (BHBA)		Lipid	Ketone Bodies	class.Lentisphaeria	0.062956	0.0373004	0.0917986	922	0.599702
metab_999917653	X - 17653		NA	NA	genus.Anaerotruncus	-0.0265576	0.0157353	0.0918046	922	0.599702
metab_999917654	X - 17654		NA	NA	genus..Eubacterium..fissicatena.group	-0.0268117	0.0158855	0.0917986	922	0.599702
metab_999918899	X - 18899		NA	NA	Species.provencensis	-0.0558722	0.0331039	0.0918032	922	0.599702
metab_999919141	X - 19141		NA	NA	Species.evryensis	-0.0644992	0.0382144	0.0917952	922	0.599702
metab_999925271	X - 25271		NA	NA	Species.massiliensis.5	-0.10936	0.0647949	0.0918013	922	0.599702
metab_100000870	saccharin		Xenobiotics	Food Component/Plant	Species.porcorum	-0.120642	0.0714799	0.0918063	922	0.599704
metab_100000096	4-guanidinobutanoate		Amino Acid	Guanidino and Acetamido Metabolism	Species.parainfluenzae	0.0401435	0.0237854	0.0918123	922	0.599706
metab_100010950	stearoyl-arachidonoyl-glycerol (18:0/20:4) [2]*		Lipid	Diacylglycerol	Species.johnsonii	0.0311201	0.0184388	0.0918103	922	0.599706
metab_100016069	5-dodecenoylcarnitine (C12:1)		Lipid	Fatty Acid Metabolism (Acyl Carnitine, Monounsaturated)	genus.Merdibacter	0.0382983	0.0226922	0.0918144	922	0.599706
metab_100022041	N,N-dimethyl-pro-pro		Peptide	Modified Peptides	family.vadinBE97	-0.0699274	0.0414324	0.0918103	922	0.599706
metab_100022127	tetrahydrocortisone glucuronide (5)		Lipid	Corticosteroids	Species.pectinilyticus	-0.0210817	0.0124911	0.0918138	922	0.599706
metab_999924757	X - 24757		NA	NA	family.Synergistaceae	-0.076975	0.0456082	0.0918108	922	0.599706
metab_100001992	androstenediol (3beta,17beta) disulfate (1)		Lipid	Androgenic Steroids	Species.sobrinus	-0.0589665	0.0349397	0.0918264	922	0.599731
metab_100002024	5alpha-androstan-3beta,17beta-diol monosulfate (2)		Lipid	Androgenic Steroids	genus.Anaerotruncus	-0.0369228	0.0218782	0.0918283	922	0.599731
metab_100005350	1-linolenoyl-GPC (18:3)*		Lipid	Lysophospholipid	genus.Sutterella	-0.0153168	0.00907575	0.0918274	922	0.599731
metab_100008919	1-(1-enyl-stearoyl)-2-oleoyl-GPE (P-18:0/18:1)		Lipid	Plasmalogen	genus.Rikenellaceae.RC9.gut.group	-0.0475393	0.0281684	0.0918233	922	0.599731
metab_100009227	1-linoleoyl-GPG (18:2)*		Lipid	Lysophospholipid	genus.Limosilactobacillus	0.0234306	0.0138835	0.0918274	922	0.599731
metab_100015787	sphingomyelin (d18:1/19:0, d19:1/18:0)*		Lipid	Sphingomyelins	genus.Oscillospira	-0.0158148	0.00937074	0.0918237	922	0.599731
metab_1215	N-acetylglucosaminylasparagine		Carbohydrate	Aminosugar Metabolism	genus.Prevotellaceae.NK3B31.group	-0.0158908	0.00941586	0.0918265	922	0.599731
metab_999922834	X - 22834		NA	NA	genus.Tuzzerella	0.0320221	0.0189743	0.0918285	922	0.599731
metab_100000463	indolelactate		Amino Acid	Tryptophan Metabolism	Species.animalis	0.0255623	0.0151482	0.0918613	922	0.599744
metab_100000467	3-indoxyl sulfate		Amino Acid	Tryptophan Metabolism	genus.Christensenellaceae.R.7.group	0.0151865	0.00899893	0.0918409	922	0.599744
metab_100000961	homoarginine		Amino Acid	Urea cycle; Arginine and Proline Metabolism	genus.UCG.005	0.0167716	0.00993869	0.0918563	922	0.599744
metab_100001102	dodecanedioate (C12-DC)		Lipid	Fatty Acid, Dicarboxylate	order.Veillonellales.Selenomonadales	-0.0143582	0.00850874	0.0918653	922	0.599744
metab_100001262	gamma-glutamyl-epsilon-lysine		Peptide	Gamma-glutamyl Amino Acid	genus.Pygmaiobacter	-0.027335	0.0161984	0.0918551	922	0.599744
metab_100001541	2-hydroxy-3-methylvalerate		Amino Acid	Leucine, Isoleucine and Valine Metabolism	family.Desulfovibrionaceae	0.0164839	0.0097676	0.0918375	922	0.599744
metab_100002027	androstenediol (3alpha, 17alpha) monosulfate (3)		Lipid	Androgenic Steroids	genus.Lactobacillus	-0.0191917	0.011372	0.0918344	922	0.599744
metab_100002356	(16 or 17)-methylstearate (a19:0 or i19:0)		Lipid	Fatty Acid, Branched	genus..Clostridium..innocuum.group	-0.0284066	0.0168337	0.0918608	922	0.599744
metab_100002356	(16 or 17)-methylstearate (a19:0 or i19:0)		Lipid	Fatty Acid, Branched	Species.formigenes	-0.0433481	0.0256858	0.091833	922	0.599744
metab_100004110	3-methyl catechol sulfate (2)		Xenobiotics	Benzoate Metabolism	Species.hydrogenotrophica	-0.0553575	0.0328036	0.09185	922	0.599744
metab_100005373	fructosyllysine		Amino Acid	Lysine Metabolism	Species.massiliensis.1	0.00884945	0.00524401	0.0918515	922	0.599744
metab_100005985	sphingomyelin (d18:2/14:0, d18:1/14:1)*		Lipid	Sphingomyelins	genus.Anaerofustis	-0.0322587	0.019115	0.0918358	922	0.599744
metab_100008977	1-stearoyl-2-arachidonoyl-GPE (18:0/20:4)		Lipid	Phosphatidylethanolamine (PE)	Species.hathewayi	-0.0211633	0.0125404	0.0918363	922	0.599744
metab_100008993	1-palmitoyl-2-arachidonoyl-GPI (16:0/20:4)*		Lipid	Phosphatidylinositol (PI)	order.Bifidobacteriales	0.0136381	0.00808162	0.0918487	922	0.599744
metab_100010901	gamma-glutamyl-alpha-lysine		Peptide	Gamma-glutamyl Amino Acid	Species.massiliensis.9	-0.0445832	0.0264193	0.0918535	922	0.599744
metab_100015625	glycosyl-N-behenoyl-sphingadienine (d18:2/22:0)*		Lipid	Hexosylceramides (HCER)	order.Bacillales	-0.0506082	0.0299906	0.0918643	922	0.599744
metab_100015971	cortolone glucuronide (1)		Lipid	Corticosteroids	genus..Eubacterium..fissicatena.group	0.0229248	0.0135846	0.0918471	922	0.599744
metab_100020479	indoleacetoylcarnitine*		Amino Acid	Tryptophan Metabolism	class.Coriobacteriia	0.0233146	0.013816	0.091856	922	0.599744
metab_100020833	2-ketocaprylate		Amino Acid	Leucine, Isoleucine and Valine Metabolism	Species.bartlettii	0.0118136	0.00700069	0.0918605	922	0.599744
metab_100021709	branched-chain, straight-chain, or cyclopropyl 12:1 fatty acid*		Partially Characterized Molecules	Partially Characterized Molecules	genus.Dielma	0.0829142	0.0491352	0.0918637	922	0.599744
metab_1105	alpha-tocopherol		Cofactors and Vitamins	Tocopherol Metabolism	genus.UC5.1.2E3	-0.0168589	0.00999042	0.0918577	922	0.599744
metab_330	fumarate		Energy	TCA Cycle	Species.ovatus	0.013718	0.00812928	0.0918611	922	0.599744
metab_999912906	X - 12906		NA	NA	Species.atypica	0.0311639	0.0184673	0.091854	922	0.599744
metab_999917653	X - 17653		NA	NA	order.Synergistales	0.0443329	0.0262698	0.0918385	922	0.599744
metab_999921339	X - 21339		NA	NA	family.Hungateiclostridiaceae	-0.0527618	0.0312654	0.0918496	922	0.599744
metab_999921364	X - 21364		NA	NA	genus.Faecalibacterium	0.0223711	0.0132572	0.0918656	922	0.599744
metab_999923665	X - 23665		NA	NA	Species.piger	0.048498	0.0287384	0.0918444	922	0.599744
metab_100000870	saccharin		Xenobiotics	Food Component/Plant	family.Synergistaceae	-0.102745	0.0608883	0.0918711	922	0.599772
metab_100010916	palmitoyl-oleoyl-glycerol (16:0/18:1) [1]*		Lipid	Diacylglycerol	order.Verrucomicrobiales	0.0198254	0.0117489	0.0918727	922	0.599773
metab_100004329	sphingomyelin (d18:2/16:0, d18:1/16:1)*		Lipid	Sphingomyelins	genus.UCG.002	0.0108794	0.00644741	0.0918751	922	0.59978
metab_100002102	N-acetyl-beta-alanine		Nucleotide	Pyrimidine Metabolism, Uracil containing	family.Saccharimonadaceae	0.0147968	0.00876924	0.0918867	922	0.599848
metab_100001040	1-linoleoylglycerol (18:2)		Lipid	Monoacylglycerol	genus.Faecalibacterium	0.0280489	0.0166232	0.0918905	922	0.599862
metab_100001262	gamma-glutamyl-epsilon-lysine		Peptide	Gamma-glutamyl Amino Acid	Species.massiliensis.1	0.00724142	0.00429167	0.0918923	922	0.599862
metab_100015962	N,N,N-trimethyl-5-aminovalerate		Amino Acid	Lysine Metabolism	genus.CAG.352	0.00999423	0.00592317	0.0918941	922	0.599862
metab_999911381	X - 11381		NA	NA	genus..Ruminococcus..torques.group	-0.0213747	0.0126679	0.0918937	922	0.599862
metab_999921310	X - 21310		NA	NA	family..Clostridium..methylpentosum.group	0.0124076	0.00735349	0.0918954	922	0.599862
metab_100002018	5alpha-androstan-3alpha,17beta-diol monosulfate (1)		Lipid	Androgenic Steroids	genus.Alloprevotella	-0.0281843	0.0167039	0.0918973	922	0.599866
metab_999916576	X - 16576		NA	NA	Species.massiliensis.8	-0.0335247	0.0198693	0.0919039	922	0.599901
metab_100009275	methylsuccinoylcarnitine		Amino Acid	Leucine, Isoleucine and Valine Metabolism	genus.Dorea	0.0235335	0.0139481	0.091912	922	0.599945
metab_100006005	5alpha-androstan-3alpha,17beta-diol monosulfate (2)		Lipid	Androgenic Steroids	genus.Slackia	-0.0337418	0.0199989	0.0919194	922	0.599972
metab_999916087	X - 16087		NA	NA	order.Methanobacteriales	-0.0406455	0.0240907	0.091918	922	0.599972
metab_999917438	X - 17438		NA	NA	genus.Megasphaera	-0.0356056	0.0211037	0.09192	922	0.599972
metab_1052	glycerate		Carbohydrate	Glycolysis, Gluconeogenesis, and Pyruvate Metabolism	Species.intestinalis	-0.0105907	0.0062772	0.0919221	922	0.599977
metab_100004541	acisoga		Amino Acid	Polyamine Metabolism	family.Acholeplasmataceae	-0.0248021	0.0147006	0.0919255	922	0.59999
metab_100001335	eicosenoate (20:1)		Lipid	Long Chain Monounsaturated Fatty Acid	genus..Eubacterium..ruminantium.group	0.0137885	0.00817271	0.091928	922	0.599998
metab_2051	methylsuccinate		Amino Acid	Leucine, Isoleucine and Valine Metabolism	genus.DTU089	0.0118488	0.00702306	0.0919292	922	0.599998
metab_340	glycine		Amino Acid	Glycine, Serine and Threonine Metabolism	genus.Anaeroplasma	-0.0180458	0.0106964	0.0919368	922	0.600039
metab_100005850	3-methylglutarylcarnitine (2)		Amino Acid	Leucine, Isoleucine and Valine Metabolism	order.Eubacteriales	-0.0412818	0.0244696	0.0919415	922	0.600053
metab_1083	N-acetylmethionine		Amino Acid	Methionine, Cysteine, SAM and Taurine Metabolism	genus.Clostridium.sensu.stricto.1	0.00770246	0.00456562	0.0919428	922	0.600053
metab_999924556	X - 24556		NA	NA	genus.Lacticaseibacillus	-0.0352886	0.0209172	0.0919422	922	0.600053
metab_100001423	4-hydroxyhippurate		Xenobiotics	Benzoate Metabolism	Species.distasonis	0.0195824	0.0116075	0.0919447	922	0.600057
metab_100001108	3-methylxanthine		Xenobiotics	Xanthine Metabolism	genus.Alistipes	0.0312608	0.0185311	0.0919666	922	0.60008
metab_100002196	13-HODE + 9-HODE		Lipid	Fatty Acid, Monohydroxy	genus..Bacteroides..pectinophilus.group	0.0303379	0.0179843	0.0919704	922	0.60008
metab_100002458	3-methylglutaconate		Amino Acid	Leucine, Isoleucine and Valine Metabolism	genus.Lachnospiraceae.UCG.010	-0.014904	0.008835	0.0919674	922	0.60008
metab_100004295	2-piperidinone		Xenobiotics	Food Component/Plant	Species.paraputrificum	0.0587056	0.0347997	0.0919625	922	0.60008
metab_100004634	3-methoxytyramine sulfate		Amino Acid	Tyrosine Metabolism	genus.Terrisporobacter	0.00895901	0.00531087	0.0919694	922	0.60008
metab_100005864	methyl glucopyranoside (alpha + beta)		Xenobiotics	Food Component/Plant	Species.luti	0.0520898	0.030878	0.0919626	922	0.60008
metab_100006438	citraconate/glutaconate		Energy	TCA Cycle	Species.lenta	-0.0396274	0.0234907	0.0919657	922	0.60008
metab_100008976	1-stearoyl-2-linoleoyl-GPE (18:0/18:2)*		Lipid	Phosphatidylethanolamine (PE)	family.Puniceicoccaceae	0.0678414	0.0402152	0.0919622	922	0.60008
metab_100008999	1-(1-enyl-stearoyl)-2-arachidonoyl-GPE (P-18:0/20:4)*		Lipid	Plasmalogen	class.Actinobacteria	-0.0114713	0.00679994	0.0919604	922	0.60008
metab_100009066	1-palmitoyl-2-oleoyl-GPI (16:0/18:1)*		Lipid	Phosphatidylinositol (PI)	genus..Eubacterium..nodatum.group	0.0410979	0.0243625	0.0919666	922	0.60008
metab_100009275	methylsuccinoylcarnitine		Amino Acid	Leucine, Isoleucine and Valine Metabolism	genus.Streptococcus	0.013702	0.00812206	0.091953	922	0.60008
metab_100010941	linoleoyl-linoleoyl-glycerol (18:2/18:2) [1]*		Lipid	Diacylglycerol	family.Actinomycetaceae	-0.0644383	0.0381966	0.0919504	922	0.60008
metab_100020204	N-acetyl-2-aminooctanoate*		Lipid	Fatty Acid, Amino	Species.salyersiae	0.0288227	0.0170859	0.0919677	922	0.60008
metab_100020351	N-carbamoylvaline		Amino Acid	Leucine, Isoleucine and Valine Metabolism	Species.evryensis	0.0394299	0.0233736	0.0919654	922	0.60008
metab_100021784	4-chlorobenzoic acid		Xenobiotics	Chemical	genus.Bifidobacterium	-0.00326863	0.00193763	0.0919694	922	0.60008
metab_1026	phosphoethanolamine		Lipid	Phospholipid Metabolism	genus.Atopobium	-0.0492389	0.0291882	0.091964	922	0.60008
metab_999912283	X - 12283		NA	NA	genus.Dielma	-0.0982772	0.0582578	0.0919665	922	0.60008
metab_100001562	2-palmitoyl-GPC (16:0)*		Lipid	Lysophospholipid	genus.Sellimonas	-0.0134481	0.00797214	0.0919759	922	0.600107
metab_100020262	glutamine conjugate of C6H10O2 (2)*		Partially Characterized Molecules	Partially Characterized Molecules	genus.Lachnospiraceae.UCG.003	0.0451738	0.0267796	0.0919788	922	0.600115
metab_999912193	X - 12193		NA	NA	family.Selenomonadaceae	0.0167915	0.00995423	0.0919796	922	0.600115
metab_100001092	trigonelline (N'-methylnicotinate)		Cofactors and Vitamins	Nicotinate and Nicotinamide Metabolism	Species.indistinctus	-0.0389173	0.023071	0.0919826	922	0.600115
metab_100001229	stearidonate (18:4n3)		Lipid	Long Chain Polyunsaturated Fatty Acid (n3 and n6)	Species.porcorum	-0.0605616	0.0359028	0.0919893	922	0.600115
metab_100001594	beta-hydroxyisovaleroylcarnitine		Amino Acid	Leucine, Isoleucine and Valine Metabolism	genus.Haemophilus	0.0151446	0.0089782	0.0919895	922	0.600115
metab_100003397	trimethylamine N-oxide		Lipid	Phospholipid Metabolism	genus.Family.XIII.AD3011.group	0.0277817	0.0164699	0.0919896	922	0.600115
metab_1090	bilirubin (Z,Z)		Cofactors and Vitamins	Hemoglobin and Porphyrin Metabolism	order.Micrococcales	-0.0542567	0.0321648	0.0919857	922	0.600115
metab_1090	bilirubin (Z,Z)		Cofactors and Vitamins	Hemoglobin and Porphyrin Metabolism	Species.pectinilyticus	0.0203917	0.0120888	0.0919873	922	0.600115
metab_1143	butyrate/isobutyrate (4:0)		Lipid	Short Chain Fatty Acid	genus.Mitsuokella	-0.0175496	0.010404	0.0919897	922	0.600115
metab_999924422	X - 24422		NA	NA	genus.Enterobacter	-0.0455552	0.0270067	0.0919901	922	0.600115
metab_100001882	glycosyl-N-stearoyl-sphingosine (d18:1/18:0)		Lipid	Hexosylceramides (HCER)	phylum.Bacteroidota	0.0200334	0.0118766	0.0919925	922	0.600123
metab_100010925	palmitoyl-arachidonoyl-glycerol (16:0/20:4) [2]*		Lipid	Diacylglycerol	genus.Catenisphaera	0.0406287	0.0240865	0.0919966	922	0.600133
metab_252	succinate		Energy	TCA Cycle	Species.merdae	0.0087175	0.00516812	0.0919956	922	0.600133
metab_100000014	hippurate		Xenobiotics	Benzoate Metabolism	Species.obesi	0.0238904	0.0141636	0.0920032	922	0.600133
metab_100003415	N6-methyllysine		Amino Acid	Lysine Metabolism	order.Clostridiales	0.0232215	0.0137669	0.0920002	922	0.600133
metab_100022005	bilirubin degradation product, C17H18N2O4 (1)**		Partially Characterized Molecules	Partially Characterized Molecules	genus.Anaerofilum	0.0346075	0.0205173	0.0920025	922	0.600133
metab_999915461	X - 15461		NA	NA	Species.evryensis	0.0495559	0.0293794	0.0920012	922	0.600133
metab_999923644	X - 23644		NA	NA	genus.Coprobacillus	-0.0842611	0.0499541	0.0919983	922	0.600133
metab_100006294	behenoyl sphingomyelin (d18:1/22:0)*		Lipid	Sphingomyelins	phylum.Desulfobacterota	-0.0147582	0.00874962	0.0920069	922	0.600149
metab_144	4-hydroxyphenylacetate		Amino Acid	Phenylalanine Metabolism	Species.parasanguinis	-0.0497668	0.0295053	0.0920104	922	0.600163
metab_100001415	N6-carbamoylthreonyladenosine		Nucleotide	Purine Metabolism, Adenine containing	genus.Granulicatella	-0.0300333	0.0178061	0.0920138	922	0.600177
metab_100000626	sphingosine 1-phosphate		Lipid	Sphingosines	family.Coriobacteriales.Incertae.Sedis	0.0110485	0.00655048	0.0920188	922	0.600196
metab_100006108	phenylacetylcarnitine		Peptide	Acetylated Peptides	Species.evryensis	0.0869695	0.0515637	0.0920232	922	0.600196
metab_297	sphingosine		Lipid	Sphingosines	genus.Sutterella	-0.0143183	0.00848924	0.0920225	922	0.600196
metab_999923787	X - 23787		NA	NA	order.Synergistales	-0.0493144	0.0292381	0.0920223	922	0.600196
metab_999925520	X - 25520		NA	NA	genus.Peptococcus	-0.0219021	0.0129856	0.0920231	922	0.600196
metab_100021530	S-carboxyethylcysteine		Amino Acid	Methionine, Cysteine, SAM and Taurine Metabolism	genus.Anaerofustis	-0.0529953	0.0314209	0.0920262	922	0.600207
metab_100009069	1-(1-enyl-palmitoyl)-2-linoleoyl-GPE (P-16:0/18:2)*		Lipid	Plasmalogen	Species.invisus	-0.0100673	0.00596906	0.0920337	922	0.60023
metab_477	pristanate		Lipid	Fatty Acid, Branched	genus.Methanobrevibacter	-0.0391534	0.0232145	0.092032	922	0.60023
metab_999917612	X - 17612		NA	NA	Species.histaminiformans	-0.077282	0.0458214	0.0920327	922	0.60023
metab_100001257	N-acetylasparagine		Amino Acid	Alanine and Aspartate Metabolism	genus.Adlercreutzia	0.0193402	0.0114673	0.092039	922	0.600248
metab_1518	N-palmitoyl-sphingosine (d18:1/16:0)		Lipid	Ceramides	genus.Actinomyces	-0.0352787	0.0209175	0.0920383	922	0.600248
metab_100005350	1-linolenoyl-GPC (18:3)*		Lipid	Lysophospholipid	Species.uniformis	-0.0141195	0.00837187	0.0920422	922	0.600257
metab_100006190	2-acetamidophenol sulfate		Xenobiotics	Food Component/Plant	order.Peptostreptococcales.Tissierellales	0.0462454	0.0274204	0.0920442	922	0.600257
metab_363	myo-inositol		Lipid	Inositol Metabolism	family.Puniceicoccaceae	-0.0433367	0.0256957	0.0920439	922	0.600257
metab_244	beta-alanine		Nucleotide	Pyrimidine Metabolism, Uracil containing	order.Micrococcales	-0.042143	0.0249882	0.092048	922	0.600273
metab_100008903	1,2-dilinoleoyl-GPC (18:2/18:2)		Lipid	Phosphatidylcholine (PC)	genus.Lachnospiraceae.UCG.009	-0.0299285	0.017746	0.0920511	922	0.600276
metab_999913684	X - 13684		NA	NA	genus.Epulopiscium	-0.0418027	0.0247866	0.0920501	922	0.600276
metab_999923780	X - 23780		NA	NA	phylum.Firmicutes	-0.0649345	0.0385031	0.0920548	922	0.600292
metab_100001485	gamma-glutamylisoleucine*		Peptide	Gamma-glutamyl Amino Acid	Species.piger	0.0333195	0.0197571	0.0920588	922	0.600309
metab_100015744	ceramide (d18:2/24:1, d18:1/24:2)*		Lipid	Ceramides	Species.pectinilyticus	-0.018446	0.010938	0.0920663	922	0.60035
metab_100001948	succinylcarnitine (C4-DC)		Energy	TCA Cycle	genus.Prevotella_7	-0.0162336	0.00962624	0.0920723	922	0.600366
metab_100009078	1-oleoyl-2-linoleoyl-GPE (18:1/18:2)*		Lipid	Phosphatidylethanolamine (PE)	genus.Candidatus.Soleaferrea	-0.0295699	0.0175345	0.0920727	922	0.600366
metab_100010925	palmitoyl-arachidonoyl-glycerol (16:0/20:4) [2]*		Lipid	Diacylglycerol	genus.Sellimonas	0.0252828	0.0149922	0.0920702	922	0.600366
metab_100006105	4-methylguaiacol sulfate		Xenobiotics	Benzoate Metabolism	family.Veillonellaceae	-0.0237825	0.0141029	0.0920779	922	0.600372
metab_342	glycocholate		Lipid	Primary Bile Acid Metabolism	family.Clostridiaceae	0.0265641	0.0157524	0.0920786	922	0.600372
metab_999923644	X - 23644		NA	NA	Species.wadsworthensis	-0.0483866	0.0286929	0.0920767	922	0.600372
metab_999924243	X - 24243		NA	NA	genus.Solobacterium	0.0493104	0.0292409	0.0920789	922	0.600372
metab_999925420	X - 25420		NA	NA	Species.lenta	-0.0302145	0.0179172	0.0920807	922	0.600376
metab_100002613	pantoate		Cofactors and Vitamins	Pantothenate and CoA Metabolism	order.Bacteroidales	-0.0239728	0.014216	0.0920835	922	0.600385
metab_100008957	sphingomyelin (d18:2/24:1, d18:1/24:2)*		Lipid	Sphingomyelins	family.Peptostreptococcaceae	0.00992111	0.0058833	0.0920855	922	0.600385
metab_999918901	X - 18901		NA	NA	genus.UBA1819	-0.0309965	0.0183812	0.092086	922	0.600385
metab_100006051	myristoleoylcarnitine (C14:1)*		Lipid	Fatty Acid Metabolism (Acyl Carnitine, Monounsaturated)	Species.callidus	-0.0192612	0.0114224	0.0920948	922	0.600424
metab_100008994	1-stearoyl-2-linoleoyl-GPI (18:0/18:2)		Lipid	Phosphatidylinositol (PI)	Species.fragilis	0.0147698	0.00875883	0.0920938	922	0.600424
metab_194	N-formylmethionine		Amino Acid	Methionine, Cysteine, SAM and Taurine Metabolism	genus.Romboutsia	-0.00681473	0.00404132	0.0920958	922	0.600424
metab_100008954	palmitoyl dihydrosphingomyelin (d18:0/16:0)*		Lipid	Dihydrosphingomyelins	Species.disporicum	0.0191532	0.0113586	0.0921031	922	0.600454
metab_100015737	ceramide (d18:1/17:0, d17:1/18:0)*		Lipid	Ceramides	Species.distasonis	-0.0131916	0.00782311	0.0921026	922	0.600454
metab_424	palmitate (16:0)		Lipid	Long Chain Saturated Fatty Acid	genus.Fournierella	-0.0194398	0.0115286	0.0921047	922	0.600456
metab_100005383	N-methylpipecolate		Xenobiotics	Bacterial/Fungal	Species.intestinihominis	0.0517781	0.030708	0.0921184	922	0.600535
metab_100022041	N,N-dimethyl-pro-pro		Peptide	Modified Peptides	Species.ovatus	0.0203972	0.0120969	0.0921194	922	0.600535
metab_100004318	indolin-2-one		Xenobiotics	Food Component/Plant	genus.Collinsella	-0.0158147	0.00937931	0.0921217	922	0.600542
metab_100001605	catechol sulfate		Xenobiotics	Benzoate Metabolism	genus.Streptococcus	-0.0148335	0.00879749	0.0921267	922	0.600546
metab_100001624	3-(3-hydroxyphenyl)propionate		Xenobiotics	Benzoate Metabolism	genus..Eubacterium..hallii.group	-0.0538192	0.0319194	0.0921275	922	0.600546
metab_100002356	(16 or 17)-methylstearate (a19:0 or i19:0)		Lipid	Fatty Acid, Branched	family.Succinivibrionaceae	-0.0457026	0.0271053	0.0921254	922	0.600546
metab_100002769	argininate*		Amino Acid	Urea cycle; Arginine and Proline Metabolism	phylum.Desulfobacterota	-0.0203121	0.0120469	0.0921315	922	0.600546
metab_100006260	6-hydroxyindole sulfate		Xenobiotics	Chemical	Species.faecium	0.0170864	0.0101338	0.0921312	922	0.600546
metab_999919141	X - 19141		NA	NA	genus.Blautia	-0.0437914	0.0259721	0.0921287	922	0.600546
metab_999926111	X - 26111		NA	NA	genus.Coprobacter	-0.0478111	0.0283562	0.09213	922	0.600546
metab_100001167	pro-hydroxy-pro		Amino Acid	Urea cycle; Arginine and Proline Metabolism	family.Desulfovibrionaceae	-0.0180488	0.0107049	0.0921393	922	0.600585
metab_100015793	sphingomyelin (d17:2/16:0, d18:2/15:0)*		Lipid	Sphingomyelins	Species.invisus	-0.00970078	0.00575361	0.09214	922	0.600585
metab_535	uridine		Nucleotide	Pyrimidine Metabolism, Uracil containing	genus.Fenollaria	0.02331	0.0138255	0.0921444	922	0.600605
metab_999925790	X - 25790		NA	NA	Species.lenta	-0.0262183	0.0155508	0.0921504	922	0.600635
metab_100000861	2,3-dihydroxypyridine		Xenobiotics	Food Component/Plant	genus.Lactobacillus	0.0195541	0.0115981	0.092152	922	0.600637
metab_100001145	3-hydroxysebacate		Lipid	Fatty Acid, Monohydroxy	genus..Eubacterium..siraeum.group	0.0163278	0.00968455	0.0921541	922	0.600642
metab_100019981	heptenedioate (C7:1-DC)*		Lipid	Fatty Acid, Dicarboxylate	Species.omnicolens	0.0623574	0.0369871	0.0921611	922	0.600671
metab_100020414	6-bromotryptophan		Amino Acid	Tryptophan Metabolism	genus.Rothia	-0.0421278	0.0249879	0.0921609	922	0.600671
metab_100019981	heptenedioate (C7:1-DC)*		Lipid	Fatty Acid, Dicarboxylate	Species.salyersiae	0.0241909	0.0143488	0.0921629	922	0.600674
metab_999921842	X - 21842		NA	NA	genus.Pediococcus	-0.0846764	0.0502268	0.0921698	922	0.600711
metab_100000773	3-hydroxyoctanoate		Lipid	Fatty Acid, Monohydroxy	genus.GCA.900066755	-0.0494776	0.0293514	0.0922047	922	0.600718
metab_100001086	N-(2-furoyl)glycine		Xenobiotics	Food Component/Plant	genus..Eubacterium..ventriosum.group	-0.0294856	0.0174913	0.0921997	922	0.600718
metab_100001162	propionylcarnitine (C3)		Lipid	Fatty Acid Metabolism (also BCAA Metabolism)	Species.dispar	-0.0230666	0.0136825	0.0921766	922	0.600718
metab_100001167	pro-hydroxy-pro		Amino Acid	Urea cycle; Arginine and Proline Metabolism	Species.pleomorphus	0.0718217	0.0426063	0.0922033	922	0.600718
metab_100001337	linolenate [alpha or gamma; (18:3n3 or 6)]		Lipid	Long Chain Polyunsaturated Fatty Acid (n3 and n6)	genus.UBA1819	-0.0187062	0.0110968	0.0921999	922	0.600718
metab_100001569	1-oleoyl-GPE (18:1)		Lipid	Lysophospholipid	genus.Klebsiella	0.0242362	0.0143761	0.0921727	922	0.600718
metab_100001614	hexadecanedioate (C16-DC)		Lipid	Fatty Acid, Dicarboxylate	genus.Ruminococcus	-0.0169542	0.010057	0.0921834	922	0.600718
metab_100001756	4-ethylphenylsulfate		Xenobiotics	Benzoate Metabolism	family.Barnesiellaceae	0.0304551	0.0180664	0.0921976	922	0.600718
metab_100001925	cyclo(leu-pro)		Peptide	Dipeptide	family.Tannerellaceae	0.0236669	0.0140388	0.0921825	922	0.600718
metab_100001956	N-methylproline		Amino Acid	Urea cycle; Arginine and Proline Metabolism	genus.Bifidobacterium	0.0293319	0.017401	0.0922155	922	0.600718
metab_100002154	ergothioneine		Xenobiotics	Food Component/Plant	Species.delbrueckii	0.0321804	0.0190905	0.0922096	922	0.600718
metab_100002927	S-methylcysteine sulfoxide		Amino Acid	Methionine, Cysteine, SAM and Taurine Metabolism	family.Puniceicoccaceae	-0.0969239	0.0574955	0.0921919	922	0.600718
metab_100004208	guaiacol sulfate		Xenobiotics	Benzoate Metabolism	Species.fastidiosa	-0.10594	0.0628456	0.0922021	922	0.600718
metab_100005384	O-sulfo-L-tyrosine		Xenobiotics	Chemical	Species.bartlettii	0.00726889	0.00431191	0.0921908	922	0.600718
metab_100006641	glycochenodeoxycholate 3-sulfate		Lipid	Primary Bile Acid Metabolism	genus.Oribacterium	0.0531899	0.0315522	0.0921901	922	0.600718
metab_100008992	1-stearoyl-2-docosahexaenoyl-GPE (18:0/22:6)*		Lipid	Phosphatidylethanolamine (PE)	Species.cutis	0.0468407	0.0277876	0.0922104	922	0.600718
metab_100009038	myristoyl dihydrosphingomyelin (d18:0/14:0)*		Lipid	Dihydrosphingomyelins	Species.ramosum	-0.0212537	0.0126087	0.0922156	922	0.600718
metab_100019978	octadecenedioate (C18:1-DC)		Lipid	Fatty Acid, Dicarboxylate	genus.Phocea	-0.0413885	0.0245514	0.0921868	922	0.600718
metab_100020421	1-carboxyethyltyrosine	N-lactoyl tyrosine	Amino Acid	Tyrosine Metabolism	Species.disporicum	-0.0215021	0.0127561	0.0922178	922	0.600718
metab_100020536	4-ethylcatechol sulfate		Xenobiotics	Benzoate Metabolism	Species.mitsuokai	0.0486915	0.0288852	0.0922064	922	0.600718
metab_100021093	taurochenodeoxycholic acid 3-sulfate		Lipid	Secondary Bile Acid Metabolism	Species.longum	0.0195411	0.0115919	0.0921933	922	0.600718
metab_100021100	tetradecadienedioate (C14:2-DC)*		Lipid	Fatty Acid, Dicarboxylate	Species.clarus	-0.0268733	0.015941	0.0921854	922	0.600718
metab_100021104	pregnenetriol disulfate*		Lipid	Pregnenolone Steroids	Species.indistinctus	-0.0293026	0.0173834	0.0922118	922	0.600718
metab_181	laurate (12:0)		Lipid	Medium Chain Fatty Acid	genus.Lachnospira	0.0161024	0.00955245	0.0922069	922	0.600718
metab_2054	ethylmalonate		Amino Acid	Leucine, Isoleucine and Valine Metabolism	genus.Dialister	-0.0125436	0.00744151	0.0922176	922	0.600718
metab_480	proline		Amino Acid	Urea cycle; Arginine and Proline Metabolism	genus.Faecalibacterium	0.0154498	0.00916507	0.0921995	922	0.600718
metab_827	cytidine		Nucleotide	Pyrimidine Metabolism, Cytidine containing	genus.Finegoldia	0.0653398	0.0387583	0.0921801	922	0.600718
metab_872	thymidine		Nucleotide	Pyrimidine Metabolism, Thymine containing	genus.Oribacterium	0.0160328	0.00951124	0.0922113	922	0.600718
metab_999912410	X - 12410		NA	NA	Species.fairfieldensis	-0.0788814	0.0467949	0.0922075	922	0.600718
metab_999912851	X - 12851		NA	NA	genus.Anaerofilum	0.0796545	0.0472508	0.092189	922	0.600718
metab_999913866	X - 13866		NA	NA	genus.Limosilactobacillus	-0.042541	0.0252373	0.0922165	922	0.600718
metab_999915461	X - 15461		NA	NA	Species.mayombei	0.0484729	0.0287535	0.0921836	922	0.600718
metab_999916580	X - 16580		NA	NA	genus.FD2005	0.0307108	0.0182183	0.0922027	922	0.600718
metab_999917335	X - 17335		NA	NA	genus.Alloprevotella	0.0149327	0.00885879	0.0922157	922	0.600718
metab_999921353	X - 21353		NA	NA	family.Prevotellaceae	0.0119571	0.00709348	0.0922148	922	0.600718
metab_999926111	X - 26111		NA	NA	Species.salivarius	-0.0787951	0.0467447	0.0922147	922	0.600718
metab_100020419	1-carboxyethylphenylalanine	N-lactoyl phenylalanine	Amino Acid	Phenylalanine Metabolism	Species.sobrinus	0.0347424	0.020611	0.0922201	922	0.600725
metab_504	serotonin		Amino Acid	Tryptophan Metabolism	genus.Defluviitaleaceae.UCG.011	0.02992	0.0177503	0.0922223	922	0.600731
metab_100000773	3-hydroxyoctanoate		Lipid	Fatty Acid, Monohydroxy	Species.fastidiosa	0.0731672	0.0434073	0.0922242	922	0.600734
metab_100001055	isobutyrylcarnitine (C4)		Amino Acid	Leucine, Isoleucine and Valine Metabolism	Species.longicatena	0.0178906	0.0106138	0.0922254	922	0.600734
metab_100001145	3-hydroxysebacate		Lipid	Fatty Acid, Monohydroxy	Species.tayi	0.0354434	0.0210275	0.0922287	922	0.600739
metab_999921339	X - 21339		NA	NA	genus.Mitsuokella	0.0316573	0.0187813	0.0922282	922	0.600739
metab_100006098	3-hydroxypyridine sulfate		Xenobiotics	Chemical	Species.splanchnicus	0.0304013	0.0180364	0.0922319	922	0.600751
metab_1104	methyl indole-3-acetate		Xenobiotics	Food Component/Plant	genus.Lachnospiraceae.UCG.004	-0.0156623	0.00929209	0.0922334	922	0.600752
metab_100002514	hydantoin-5-propionate		Amino Acid	Histidine Metabolism	Species.eutactus	0.0129052	0.00765648	0.0922378	922	0.600772
metab_100000437	theophylline		Xenobiotics	Xanthine Metabolism	phylum.Synergistota	-0.0702006	0.0416495	0.0922417	922	0.600789
metab_100001167	pro-hydroxy-pro		Amino Acid	Urea cycle; Arginine and Proline Metabolism	order.Acidaminococcales	-0.0141269	0.00838146	0.0922433	922	0.600791
metab_100010930	palmitoleoyl-linoleoyl-glycerol (16:1/18:2) [1]*		Lipid	Diacylglycerol	genus.Bilophila	0.0285551	0.0169421	0.0922519	922	0.600839
metab_100002284	2S,3R-dihydroxybutyrate		Lipid	Fatty Acid, Dihydroxy	genus..Eubacterium..xylanophilum.group	0.0125385	0.00743929	0.0922538	922	0.600843
metab_100002500	formiminoglutamate		Amino Acid	Histidine Metabolism	genus.Faecalitalea	-0.0367254	0.0217899	0.0922564	922	0.600851
metab_100001606	cholesterol sulfate		Lipid	Sterol	order.Acholeplasmatales	-0.018229	0.0108159	0.0922646	922	0.600896
metab_100003901	2-stearoyl-GPE (18:0)*		Lipid	Lysophospholipid	genus.Enterobacter	-0.0453341	0.0268987	0.0922691	922	0.600917
metab_100001151	butyrylglycine		Lipid	Fatty Acid Metabolism (also BCAA Metabolism)	genus.NK4A214.group	0.012662	0.00751297	0.0922711	922	0.600922
metab_100001743	tryptophan betaine		Amino Acid	Tryptophan Metabolism	Species.plautii	-0.0467502	0.0277392	0.0922725	922	0.600922
metab_272	corticosterone		Lipid	Corticosteroids	genus.Veillonella	-0.0288392	0.0171118	0.0922741	922	0.600924
metab_100001657	glycolithocholate sulfate*		Lipid	Secondary Bile Acid Metabolism	genus.Butyricicoccus	-0.029402	0.0174459	0.092276	922	0.600928
metab_100009345	1-palmitoleoyl-2-linolenoyl-GPC (16:1/18:3)*		Lipid	Phosphatidylcholine (PC)	genus.Faecalibacterium	0.0240054	0.0142439	0.0922793	922	0.600941
metab_100001988	5alpha-pregnan-3beta,20alpha-diol disulfate		Lipid	Progestin Steroids	genus.Erysipelatoclostridium	-0.0245351	0.0145585	0.0922862	922	0.600971
metab_100002488	isoursodeoxycholate		Lipid	Secondary Bile Acid Metabolism	genus.Lactiplantibacillus	0.0891103	0.052876	0.0922876	922	0.600971
metab_1143	butyrate/isobutyrate (4:0)		Lipid	Short Chain Fatty Acid	family.Atopobiaceae	-0.0179423	0.0106465	0.0922878	922	0.600971
metab_100009232	thioproline		Xenobiotics	Chemical	order.Monoglobales	0.0162313	0.00963137	0.0922902	922	0.600978
metab_501	salicylate		Xenobiotics	Drug - Topical Agents	family.Oscillospiraceae	0.0962387	0.0571065	0.0922915	922	0.600978
metab_100000626	sphingosine 1-phosphate		Lipid	Sphingosines	Species.dentium	0.0281399	0.0166979	0.0922931	922	0.60098
metab_100000042	3-methylhistidine		Amino Acid	Histidine Metabolism	Species.bacterium.1	0.0298918	0.0177375	0.0922953	922	0.600986
metab_100000672	1-myristoyl-2-palmitoyl-GPC (14:0/16:0)		Lipid	Phosphatidylcholine (PC)	family.Rikenellaceae	-0.0195674	0.0116114	0.0923016	922	0.600995
metab_100001254	N-acetyltryptophan		Amino Acid	Tryptophan Metabolism	Species.hydrogenotrophica	0.0191058	0.0113374	0.0922993	922	0.600995
metab_999911299	X - 11299		NA	NA	Species.bartlettii	0.0270246	0.0160365	0.0923019	922	0.600995
metab_999912830	X - 12830		NA	NA	genus.Roseburia	0.0442311	0.0262469	0.0923016	922	0.600995
metab_100001948	succinylcarnitine (C4-DC)		Energy	TCA Cycle	Species.distasonis	-0.0119073	0.00706592	0.0923054	922	0.601009
metab_100000010	3-phenylpropionate (hydrocinnamate)		Xenobiotics	Benzoate Metabolism	genus.Enterococcus	-0.0479643	0.0284632	0.0923144	922	0.601034
metab_100000036	3-methyl-2-oxovalerate		Amino Acid	Leucine, Isoleucine and Valine Metabolism	genus.Senegalimassilia	0.00948047	0.00562591	0.0923118	922	0.601034
metab_100001126	gamma-glutamylvaline		Peptide	Gamma-glutamyl Amino Acid	class.Negativicutes	-0.0126005	0.00747739	0.0923123	922	0.601034
metab_100015791	sphingomyelin (d18:2/23:1)*		Lipid	Sphingomyelins	order.Veillonellales.Selenomonadales	-0.011036	0.00654902	0.0923135	922	0.601034
metab_100001337	linolenate [alpha or gamma; (18:3n3 or 6)]		Lipid	Long Chain Polyunsaturated Fatty Acid (n3 and n6)	genus.Hungatella	-0.0277826	0.0164871	0.0923179	922	0.601049
metab_1111	vanillylmandelate (VMA)		Amino Acid	Tyrosine Metabolism	genus.Haemophilus	0.0150528	0.00893295	0.0923218	922	0.601066
metab_999916935	X - 16935		NA	NA	family.Sutterellaceae	-0.022627	0.0134278	0.0923238	922	0.60107
metab_100006298	lignoceroyl sphingomyelin (d18:1/24:0)		Lipid	Sphingomyelins	class.Bacteroidia	0.0209046	0.0124061	0.0923352	922	0.601127
metab_100015641	N-oleoylserine		Lipid	Endocannabinoid	genus.Actinomyces	-0.0346577	0.020568	0.0923342	922	0.601127
metab_100009130	1-oleoyl-2-docosahexaenoyl-GPC (18:1/22:6)*		Lipid	Phosphatidylcholine (PC)	phylum.Proteobacteria	0.0119111	0.00706888	0.0923392	922	0.601144
metab_100001034	indoleacetate		Amino Acid	Tryptophan Metabolism	genus.Lachnospiraceae.FCS020.group	0.0188045	0.0111601	0.0923424	922	0.60115
metab_100005717	1-palmitoyl-GPG (16:0)*		Lipid	Lysophospholipid	genus.Lachnospiraceae.UCG.001	0.0119134	0.00707034	0.0923426	922	0.60115
metab_999912844	X - 12844		NA	NA	genus.Lachnospiraceae.AC2044.group	-0.016447	0.00976095	0.092344	922	0.60115
metab_100001277	10-nonadecenoate (19:1n9)		Lipid	Long Chain Monounsaturated Fatty Acid	family.Methanobacteriaceae	-0.0408942	0.0242711	0.09236	922	0.601162
metab_100002070	2-hydroxyglutarate		Lipid	Fatty Acid, Dicarboxylate	order.Actinomycetales	-0.0337475	0.020029	0.0923527	922	0.601162
metab_100002875	1-(1-enyl-palmitoyl)-GPC (P-16:0)*		Lipid	Lysoplasmalogen	family.Peptococcaceae	0.0157872	0.00936983	0.0923601	922	0.601162
metab_100002875	1-(1-enyl-palmitoyl)-GPC (P-16:0)*		Lipid	Lysoplasmalogen	genus.UBA1819	-0.0133856	0.00794443	0.0923573	922	0.601162
metab_100020203	3-hydroxystachydrine*		Xenobiotics	Food Component/Plant	genus.Leuconostoc	-0.174466	0.103546	0.0923573	922	0.601162
metab_100021457	(2-butoxyethoxy)acetic acid		Xenobiotics	Chemical	genus.Oscillospira	-0.0176247	0.01046	0.092348	922	0.601162
metab_100021467	pentose acid*		Partially Characterized Molecules	Partially Characterized Molecules	genus.Oscillospira	-0.0246403	0.0146238	0.0923505	922	0.601162
metab_179	9,10-DiHOME		Lipid	Fatty Acid, Dihydroxy	genus.CAG.352	0.0107881	0.00640281	0.0923593	922	0.601162
metab_999912456	X - 12456		NA	NA	Species.pleomorphus	-0.0815263	0.048386	0.0923559	922	0.601162
metab_999924475	X - 24475		NA	NA	family.vadinBE97	-0.111534	0.0661943	0.0923494	922	0.601162
metab_999925371	X - 25371		NA	NA	genus.Fusicatenibacter	0.0137664	0.00817035	0.092355	922	0.601162
metab_100001251	decanoylcarnitine (C10)		Lipid	Fatty Acid Metabolism (Acyl Carnitine, Medium Chain)	order.Coriobacteriales	0.019159	0.0113715	0.0923735	922	0.601168
metab_100002196	13-HODE + 9-HODE		Lipid	Fatty Acid, Monohydroxy	genus.Papillibacter	-0.0489822	0.0290728	0.092376	922	0.601168
metab_100004328	sphingomyelin (d18:1/14:0, d16:1/16:0)*		Lipid	Sphingomyelins	genus.Fusicatenibacter	0.0133237	0.00790789	0.0923652	922	0.601168
metab_100006438	citraconate/glutaconate		Energy	TCA Cycle	Species.bromii	0.0161217	0.00956861	0.0923671	922	0.601168
metab_100008957	sphingomyelin (d18:2/24:1, d18:1/24:2)*		Lipid	Sphingomyelins	genus.Succiniclasticum	-0.0186397	0.0110637	0.0923865	922	0.601168
metab_100009246	2-methylserine		Amino Acid	Glycine, Serine and Threonine Metabolism	family.Clostridiaceae	0.0116522	0.00691618	0.0923822	922	0.601168
metab_100009271	(S)-3-hydroxybutyrylcarnitine		Lipid	Fatty Acid Metabolism (Acyl Carnitine, Hydroxy)	Species.massiliensis.3	-0.0178121	0.0105724	0.0923835	922	0.601168
metab_100010930	palmitoleoyl-linoleoyl-glycerol (16:1/18:2) [1]*		Lipid	Diacylglycerol	Species.vulgatus	-0.0175732	0.0104307	0.0923867	922	0.601168
metab_100019794	hydroxy-CMPF*		Lipid	Fatty Acid, Dicarboxylate	Species.justesenii	-0.132581	0.078689	0.0923651	922	0.601168
metab_100020578	4-allylcatechol sulfate		Xenobiotics	Benzoate Metabolism	Species.histaminiformans	0.101096	0.0600041	0.0923742	922	0.601168
metab_1254	glycerol		Lipid	Glycerolipid Metabolism	class.Cyanobacteriia	-0.0524061	0.031104	0.092365	922	0.601168
metab_1668	taurodeoxycholate		Lipid	Secondary Bile Acid Metabolism	genus.Odoribacter	0.0329284	0.0195442	0.092375	922	0.601168
metab_355	histidine		Amino Acid	Histidine Metabolism	genus.Actinomyces	-0.0172439	0.0102352	0.0923843	922	0.601168
metab_55	1-methylnicotinamide		Cofactors and Vitamins	Nicotinate and Nicotinamide Metabolism	genus.Epulopiscium	0.0379274	0.0225121	0.0923861	922	0.601168
metab_999911308	X - 11308		NA	NA	Species.magna	-0.0690495	0.0409838	0.0923779	922	0.601168
metab_999912100	X - 12100		NA	NA	genus.Lachnospiraceae.UCG.010	-0.0100081	0.00594023	0.0923776	922	0.601168
metab_999912544	X - 12544		NA	NA	Species.massiliensis.3	0.0644157	0.0382338	0.0923816	922	0.601168
metab_999923787	X - 23787		NA	NA	Species.salyersiae	0.0311889	0.0185125	0.092387	922	0.601168
metab_999924475	X - 24475		NA	NA	genus.Faecalitalea	-0.0657548	0.0390289	0.0923836	922	0.601168
metab_999924494	X - 24494		NA	NA	Species.rubiinfantis	-0.0488504	0.028994	0.0923692	922	0.601168
metab_100002873	1-lignoceroyl-GPC (24:0)		Lipid	Lysophospholipid	Species.massiliensis.3	0.0139583	0.0082852	0.092393	922	0.601181
metab_100004088	retinal		Cofactors and Vitamins	Vitamin A Metabolism	genus.Lachnospiraceae.UCG.001	0.00998682	0.00592786	0.0923924	922	0.601181
metab_100020893	2,3-dihydroxy-5-methylthio-4-pentenoate (DMTPA)*		Amino Acid	Methionine, Cysteine, SAM and Taurine Metabolism	Species.bartlettii	0.00613056	0.0036389	0.0923917	922	0.601181
metab_100006379	C-glycosyltryptophan		Amino Acid	Tryptophan Metabolism	Species.fairfieldensis	-0.0357295	0.0212081	0.0923964	922	0.601186
metab_213	N6-methyladenosine		Nucleotide	Purine Metabolism, Adenine containing	Species.thetaiotaomicron	0.0111218	0.00660161	0.0923962	922	0.601186
metab_100001757	thymol sulfate		Xenobiotics	Food Component/Plant	Species.plautii	-0.0529169	0.0314109	0.0924041	922	0.601199
metab_100002167	12-HETE		Lipid	Eicosanoid	genus.Phascolarctobacterium	-0.00749244	0.00444753	0.0924113	922	0.601199
metab_100002749	S-methylcysteine		Amino Acid	Methionine, Cysteine, SAM and Taurine Metabolism	genus.Atopobium	-0.0568814	0.0337649	0.0924109	922	0.601199
metab_100009007	1-(1-enyl-palmitoyl)-2-oleoyl-GPC (P-16:0/18:1)*		Lipid	Plasmalogen	Species.invisus	-0.00941112	0.00558646	0.0924111	922	0.601199
metab_1242	N1-methyladenosine		Nucleotide	Purine Metabolism, Adenine containing	genus.UC5.1.2E3	-0.0170799	0.0101386	0.0924076	922	0.601199
metab_267	choline phosphate		Lipid	Phospholipid Metabolism	genus.UCG.009	-0.0119924	0.00711856	0.092403	922	0.601199
metab_482	lactate		Carbohydrate	Glycolysis, Gluconeogenesis, and Pyruvate Metabolism	Species.catus	0.0128298	0.00761575	0.0924079	922	0.601199
metab_999912544	X - 12544		NA	NA	genus.Rikenellaceae.RC9.gut.group	-0.161837	0.096064	0.0924015	922	0.601199
metab_999918901	X - 18901		NA	NA	genus.Lachnospiraceae.ND3007.group	0.032601	0.0193516	0.092405	922	0.601199
metab_999923787	X - 23787		NA	NA	class.Gammaproteobacteria	-0.0171611	0.0101866	0.0924029	922	0.601199
metab_100001181	docosapentaenoate (n3 DPA; 22:5n3)		Lipid	Long Chain Polyunsaturated Fatty Acid (n3 and n6)	class.Synergistia	-0.0494641	0.0293651	0.0924454	922	0.601217
metab_100001869	1-stearoyl-2-arachidonoyl-GPC (18:0/20:4)		Lipid	Phosphatidylcholine (PC)	family.Micrococcaceae	-0.0361312	0.0214491	0.0924348	922	0.601217
metab_100001992	androstenediol (3beta,17beta) disulfate (1)		Lipid	Androgenic Steroids	genus.Dialister	-0.0163286	0.00969331	0.092432	922	0.601217
metab_100002254	stearoyl ethanolamide		Lipid	Endocannabinoid	Species.massiliensis.9	-0.0283774	0.0168457	0.0924265	922	0.601217
metab_100002462	5-(galactosylhydroxy)-L-lysine		Amino Acid	Lysine Metabolism	class.Verrucomicrobiae	0.0142091	0.00843484	0.0924221	922	0.601217
metab_100006282	umbelliferone sulfate		Xenobiotics	Food Component/Plant	family.Acholeplasmataceae	-0.0544567	0.0323277	0.0924316	922	0.601217
metab_100009131	1-linoleoyl-2-arachidonoyl-GPC (18:2/20:4n6)*		Lipid	Phosphatidylcholine (PC)	family.Micrococcaceae	-0.0437229	0.0259568	0.0924465	922	0.601217
metab_100010916	palmitoyl-oleoyl-glycerol (16:0/18:1) [1]*		Lipid	Diacylglycerol	Species.fastidiosa	0.110806	0.0657803	0.0924388	922	0.601217
metab_100010937	oleoyl-arachidonoyl-glycerol (18:1/20:4) [2]*		Lipid	Diacylglycerol	genus.Anaeroplasma	-0.0304792	0.018094	0.0924386	922	0.601217
metab_100015831	linolenoylcarnitine (C18:3)*		Lipid	Fatty Acid Metabolism (Acyl Carnitine, Polyunsaturated)	Species.parvulum	-0.0578892	0.0343661	0.0924387	922	0.601217
metab_100019981	heptenedioate (C7:1-DC)*		Lipid	Fatty Acid, Dicarboxylate	class.Lentisphaeria	-0.0377953	0.022437	0.0924349	922	0.601217
metab_100020823	lithocholate sulfate (1)		Lipid	Secondary Bile Acid Metabolism	Species.massiliensis.2	0.0392856	0.0233216	0.0924333	922	0.601217
metab_100021208	4-vinylcatechol sulfate		Xenobiotics	Benzoate Metabolism	family.Enterobacteriaceae	0.0227951	0.0135314	0.0924168	922	0.601217
metab_100022041	N,N-dimethyl-pro-pro		Peptide	Modified Peptides	genus.NK4A214.group	0.0177335	0.0105275	0.0924383	922	0.601217
metab_1002	allantoin		Nucleotide	Purine Metabolism, (Hypo)Xanthine/Inosine containing	genus.Dialister	-0.00554281	0.00329052	0.09244	922	0.601217
metab_1102	gamma-glutamyltyrosine		Peptide	Gamma-glutamyl Amino Acid	Species.ramosum	-0.0198221	0.011767	0.0924274	922	0.601217
metab_2054	ethylmalonate		Amino Acid	Leucine, Isoleucine and Valine Metabolism	genus.Lachnospiraceae.UCG.010	-0.0162211	0.00962995	0.0924467	922	0.601217
metab_999911849	X - 11849		NA	NA	genus.Frisingicoccus	0.0582266	0.034567	0.0924446	922	0.601217
metab_999912830	X - 12830		NA	NA	genus.Pygmaiobacter	0.0836031	0.04963	0.0924303	922	0.601217
metab_999918888	X - 18888		NA	NA	genus.Faecalitalea	-0.0396578	0.023542	0.0924257	922	0.601217
metab_999918888	X - 18888		NA	NA	Species.intestini	-0.0332836	0.019759	0.0924403	922	0.601217
metab_999921821	X - 21821		NA	NA	Species.crossotus	-0.0207254	0.0123037	0.0924381	922	0.601217
metab_999924243	X - 24243		NA	NA	genus.Akkermansia	-0.0230859	0.0137045	0.0924258	922	0.601217
metab_999924475	X - 24475		NA	NA	order.Burkholderiales	0.0293748	0.0174386	0.0924424	922	0.601217
metab_999926107	X - 26107		NA	NA	genus.Romboutsia	-0.0103989	0.00617336	0.0924394	922	0.601217
metab_922	N-stearoyl-sphinganine (d18:0/18:0)*		Lipid	Dihydroceramides	Species.hominis	-0.0158845	0.00943014	0.0924485	922	0.601221
metab_100009025	sphingomyelin (d18:1/21:0, d17:1/22:0, d16:1/23:0)*		Lipid	Sphingomyelins	genus..Eubacterium..ventriosum.group	0.014249	0.0084593	0.0924518	922	0.601233
metab_244	beta-alanine		Nucleotide	Pyrimidine Metabolism, Uracil containing	genus.Fusicatenibacter	0.0138014	0.00819366	0.0924558	922	0.60125
metab_999912816	X - 12816		NA	NA	Species.glucerasea	-0.0613567	0.0364266	0.0924569	922	0.60125
metab_100002154	ergothioneine		Xenobiotics	Food Component/Plant	family.Clostridiaceae	0.0204289	0.0121285	0.0924601	922	0.601262
metab_100001988	5alpha-pregnan-3beta,20alpha-diol disulfate		Lipid	Progestin Steroids	Species.plautii	-0.0286265	0.0169954	0.0924623	922	0.601268
metab_100015831	linolenoylcarnitine (C18:3)*		Lipid	Fatty Acid Metabolism (Acyl Carnitine, Polyunsaturated)	order.Erysipelotrichales	-0.0203261	0.0120676	0.0924652	922	0.601278
metab_100002679	gamma-carboxyglutamate		Amino Acid	Glutamate Metabolism	Species.anginosus	0.0470337	0.0279242	0.092468	922	0.601288
metab_100015684	myristoyl-linoleoyl-glycerol (14:0/18:2) [2]*		Lipid	Diacylglycerol	Species.dentium	0.0540545	0.0320927	0.0924707	922	0.601289
metab_278	cysteinylglycine		Amino Acid	Glutathione Metabolism	genus.Tyzzerella	0.0150776	0.00895172	0.0924705	922	0.601289
metab_999912851	X - 12851		NA	NA	order.Actinomycetales	-0.0995422	0.0590996	0.0924722	922	0.601289
metab_999922162	X - 22162		NA	NA	Species.tanakaei	-0.0432217	0.0256614	0.0924734	922	0.601289
metab_100000773	3-hydroxyoctanoate		Lipid	Fatty Acid, Monohydroxy	Species.microfusus	-0.0518472	0.0307828	0.0924768	922	0.601295
metab_100001868	4-allylphenol sulfate		Xenobiotics	Food Component/Plant	Species.parasanguinis	0.0744186	0.0441839	0.0924764	922	0.601295
metab_100008957	sphingomyelin (d18:2/24:1, d18:1/24:2)*		Lipid	Sphingomyelins	genus.Tyzzerella	-0.0106419	0.00631836	0.0924794	922	0.601303
metab_999917653	X - 17653		NA	NA	family.Muribaculaceae	0.0156877	0.00931432	0.0924828	922	0.601317
metab_356	cortisol		Lipid	Corticosteroids	Species.wadsworthensis	-0.0115657	0.00686698	0.0924854	922	0.601325
metab_100000269	glycerophosphorylcholine (GPC)		Lipid	Phospholipid Metabolism	Species.formicigenerans	0.0128848	0.00765034	0.092491	922	0.601332
metab_100001229	stearidonate (18:4n3)		Lipid	Long Chain Polyunsaturated Fatty Acid (n3 and n6)	Species.vadensis	0.0890467	0.0528708	0.092488	922	0.601332
metab_1526	1-palmitoyl-2-oleoyl-GPE (16:0/18:1)		Lipid	Phosphatidylethanolamine (PE)	Species.dentium	0.0453092	0.0269023	0.0924912	922	0.601332
metab_999926108	X - 26108		NA	NA	family.vadinBE97	-0.0410243	0.0243581	0.0924917	922	0.601332
metab_100001320	erythronate*		Carbohydrate	Aminosugar Metabolism	Species.sedimentorum	0.0157056	0.00932528	0.0924941	922	0.601339
metab_100001613	tetradecanedioate (C14-DC)		Lipid	Fatty Acid, Dicarboxylate	genus.Coprococcus	-0.0221803	0.0131697	0.0924962	922	0.601342
metab_1128	2-aminobutyrate		Amino Acid	Glutathione Metabolism	Species.timonensis	0.0379179	0.0225141	0.0924972	922	0.601342
metab_100015745	glycosyl ceramide (d18:2/24:1, d18:1/24:2)*		Lipid	Hexosylceramides (HCER)	genus.Anaerotruncus	-0.0209506	0.0124397	0.0924987	922	0.601344
metab_100000665	docosahexaenoate (DHA; 22:6n3)		Lipid	Long Chain Polyunsaturated Fatty Acid (n3 and n6)	genus..Eubacterium..fissicatena.group	-0.0368877	0.0219033	0.0925098	922	0.601347
metab_100001145	3-hydroxysebacate		Lipid	Fatty Acid, Monohydroxy	genus.Limosilactobacillus	0.0353258	0.0209754	0.0925034	922	0.601347
metab_100001276	N-acetylisoleucine		Amino Acid	Leucine, Isoleucine and Valine Metabolism	genus.Holdemania	0.0167874	0.00996808	0.092511	922	0.601347
metab_100002875	1-(1-enyl-palmitoyl)-GPC (P-16:0)*		Lipid	Lysoplasmalogen	Species.aerofaciens	0.0139256	0.00826885	0.0925116	922	0.601347
metab_100015751	glycosyl ceramide (d18:1/23:1, d17:1/24:1)*		Lipid	Hexosylceramides (HCER)	genus.Lachnospiraceae.NK4B4.group	-0.0359992	0.0213753	0.0925044	922	0.601347
metab_100021208	4-vinylcatechol sulfate		Xenobiotics	Benzoate Metabolism	genus.Actinomyces	-0.0954923	0.0567005	0.0925029	922	0.601347
metab_250	biliverdin		Cofactors and Vitamins	Hemoglobin and Porphyrin Metabolism	genus.Haemophilus	0.0219153	0.013013	0.0925122	922	0.601347
metab_999912407	X - 12407		NA	NA	genus.Bilophila	-0.0408367	0.0242481	0.0925094	922	0.601347
metab_999912410	X - 12410		NA	NA	Species.muciniphila	0.0167461	0.00994358	0.0925113	922	0.601347
metab_999923639	X - 23639		NA	NA	genus.Leuconostoc	-0.0446138	0.026491	0.0925115	922	0.601347
metab_100001977	beta-cryptoxanthin		Cofactors and Vitamins	Vitamin A Metabolism	order.Chloroplast	-0.103867	0.0616756	0.0925157	922	0.601361
metab_100009027	sphingomyelin (d18:0/18:0, d19:0/17:0)*		Lipid	Dihydrosphingomyelins	genus.Senegalimassilia	0.0167663	0.00995587	0.0925199	922	0.601372
metab_100021104	pregnenetriol disulfate*		Lipid	Pregnenolone Steroids	Species.glucerasea	-0.0425268	0.0252523	0.0925188	922	0.601372
metab_999907765	X - 07765		NA	NA	Species.intestinalis.1	0.0216541	0.0128584	0.0925233	922	0.601385
metab_512	taurine		Amino Acid	Methionine, Cysteine, SAM and Taurine Metabolism	genus.Anaerofilum	-0.0216228	0.0128399	0.0925268	922	0.601399
metab_100006191	p-cresol glucuronide*		Amino Acid	Tyrosine Metabolism	class.Alphaproteobacteria	0.0424512	0.0252084	0.0925315	922	0.601422
metab_100000773	3-hydroxyoctanoate		Lipid	Fatty Acid, Monohydroxy	Species.intestinalis.1	-0.0196753	0.0116838	0.0925372	922	0.601433
metab_100001337	linolenate [alpha or gamma; (18:3n3 or 6)]		Lipid	Long Chain Polyunsaturated Fatty Acid (n3 and n6)	family.Victivallaceae	0.0529485	0.0314423	0.0925348	922	0.601433
metab_827	cytidine		Nucleotide	Pyrimidine Metabolism, Cytidine containing	Species.fermentans	0.0323705	0.0192226	0.0925366	922	0.601433
metab_100010918	oleoyl-oleoyl-glycerol (18:1/18:1) [1]*		Lipid	Diacylglycerol	genus.Monoglobus	0.023586	0.0140064	0.0925445	922	0.601455
metab_100020261	glutamine conjugate of C6H10O2 (1)*		Partially Characterized Molecules	Partially Characterized Molecules	genus.UBA1819	0.0173423	0.0102986	0.0925437	922	0.601455
metab_100021105	eicosenedioate (C20:1-DC)*		Lipid	Fatty Acid, Dicarboxylate	Species.fragilis	0.0202978	0.0120537	0.0925421	922	0.601455
metab_194	N-formylmethionine		Amino Acid	Methionine, Cysteine, SAM and Taurine Metabolism	order.Clostridiales	0.00705129	0.00418742	0.0925478	922	0.60146
metab_2054	ethylmalonate		Amino Acid	Leucine, Isoleucine and Valine Metabolism	family.Anaerovoracaceae	0.0304614	0.0180895	0.092547	922	0.60146
metab_100020545	N2-acetyl,N6,N6-dimethyllysine		Amino Acid	Lysine Metabolism	Species.coprocola	0.0291572	0.0173153	0.0925514	922	0.601475
metab_100008930	oleate/vaccenate (18:1)		Lipid	Long Chain Monounsaturated Fatty Acid	genus.Ruminococcus	-0.0186748	0.0110903	0.0925537	922	0.601481
metab_100000672	1-myristoyl-2-palmitoyl-GPC (14:0/16:0)		Lipid	Phosphatidylcholine (PC)	genus.Succiniclasticum	-0.027414	0.0162803	0.0925554	922	0.601483
metab_100001413	N4-acetylcytidine		Nucleotide	Pyrimidine Metabolism, Cytidine containing	genus.Lachnospiraceae.UCG.004	-0.0123917	0.00735912	0.0925593	922	0.601483
metab_100002875	1-(1-enyl-palmitoyl)-GPC (P-16:0)*		Lipid	Lysoplasmalogen	Species.dispar	-0.0235981	0.0140142	0.0925574	922	0.601483
metab_999911470	X - 11470		NA	NA	phylum.Patescibacteria	0.0301022	0.0178769	0.0925591	922	0.601483
metab_100002544	4-hydroxyglutamate		Amino Acid	Glutamate Metabolism	genus.Granulicatella	0.0585535	0.0347737	0.0925629	922	0.60149
metab_100006641	glycochenodeoxycholate 3-sulfate		Lipid	Primary Bile Acid Metabolism	Species.angulatum	0.0673999	0.0400274	0.0925624	922	0.60149
metab_100001276	N-acetylisoleucine		Amino Acid	Leucine, Isoleucine and Valine Metabolism	genus.UCG.007	-0.0190856	0.0113347	0.0925663	922	0.601504
metab_100000269	glycerophosphorylcholine (GPC)		Lipid	Phospholipid Metabolism	Species.tertium	0.0383064	0.02275	0.0925722	922	0.601511
metab_100001733	hexanoylglutamine		Lipid	Fatty Acid Metabolism (Acyl Glutamine)	genus.Anaerotruncus	-0.0348826	0.0207165	0.0925694	922	0.601511
metab_100004111	4-methylcatechol sulfate		Xenobiotics	Benzoate Metabolism	genus.Faecalicoccus	-0.0996938	0.0592078	0.0925726	922	0.601511
metab_999923780	X - 23780		NA	NA	order.Flavobacteriales	-0.0458605	0.0272364	0.0925722	922	0.601511
metab_100001417	phenylacetylglutamine		Peptide	Acetylated Peptides	genus.Klebsiella	-0.0315373	0.0187301	0.0925761	922	0.601516
metab_100009005	1-(1-enyl-palmitoyl)-2-oleoyl-GPE (P-16:0/18:1)*		Lipid	Plasmalogen	genus.Veillonella	-0.0170062	0.0101001	0.092576	922	0.601516
metab_100000463	indolelactate		Amino Acid	Tryptophan Metabolism	Species.caccae	-0.0100492	0.00596867	0.0925999	922	0.601553
metab_100001051	1-methylhistidine		Amino Acid	Histidine Metabolism	order.Desulfovibrionales	-0.0131336	0.00780057	0.0925961	922	0.601553
metab_100001295	gamma-glutamyltryptophan		Peptide	Gamma-glutamyl Amino Acid	Species.urinimassiliense	0.0366699	0.0217799	0.0925999	922	0.601553
metab_100001403	5-acetylamino-6-amino-3-methyluracil		Xenobiotics	Xanthine Metabolism	Species.catus	0.0278122	0.0165185	0.0925899	922	0.601553
metab_100001570	1-linoleoyl-GPE (18:2)*		Lipid	Lysophospholipid	family.Desulfovibrionaceae	-0.0141843	0.00842458	0.0925937	922	0.601553
metab_100002196	13-HODE + 9-HODE		Lipid	Fatty Acid, Monohydroxy	genus.GCA.900066575	0.0179876	0.0106835	0.0925938	922	0.601553
metab_100002953	16-hydroxypalmitate		Lipid	Fatty Acid, Monohydroxy	Species.salyersiae	0.0169257	0.0100527	0.0925892	922	0.601553
metab_100005402	11-ketoetiocholanolone glucuronide		Lipid	Androgenic Steroids	genus.Family.XIII.UCG.001	0.0163887	0.00973374	0.0925903	922	0.601553
metab_100020014	glucuronide of C10H18O2 (7)*		Partially Characterized Molecules	Partially Characterized Molecules	Species.bacterium.2	0.0305325	0.0181347	0.0925998	922	0.601553
metab_100020833	2-ketocaprylate		Amino Acid	Leucine, Isoleucine and Valine Metabolism	Species.longoviformis	0.0585035	0.034747	0.092591	922	0.601553
metab_100021666	branched-chain, straight-chain, or cyclopropyl 10:1 fatty acid (1)*		Partially Characterized Molecules	Partially Characterized Molecules	family.Enterobacteriaceae	0.0118309	0.00702663	0.0925868	922	0.601553
metab_537	trans-urocanate		Amino Acid	Histidine Metabolism	order.Izemoplasmatales	-0.032902	0.0195418	0.0925954	922	0.601553
metab_999921319	X - 21319		NA	NA	genus.Anaeroplasma	-0.0288568	0.0171389	0.0925905	922	0.601553
metab_999921441	X - 21441		NA	NA	Species.equolifaciens	-0.0342172	0.0203229	0.0925958	922	0.601553
metab_100002122	3-hydroxyhippurate		Xenobiotics	Benzoate Metabolism	family.Puniceicoccaceae	-0.147192	0.0874249	0.0926017	922	0.601556
metab_800	cysteine		Amino Acid	Methionine, Cysteine, SAM and Taurine Metabolism	order.Actinomycetales	-0.034871	0.0207119	0.0926065	922	0.601579
metab_100003271	beta-citrylglutamate		Amino Acid	Glutamate Metabolism	order.Burkholderiales	-0.0123907	0.0073597	0.0926115	922	0.601586
metab_100003901	2-stearoyl-GPE (18:0)*		Lipid	Lysophospholipid	genus.Limosilactobacillus	0.0257384	0.0152878	0.0926107	922	0.601586
metab_100006378	N-acetylkynurenine (2)		Amino Acid	Tryptophan Metabolism	Species.piger	0.0478982	0.0284499	0.0926106	922	0.601586
metab_561	glutamate		Amino Acid	Glutamate Metabolism	family.Lachnospiraceae	0.0533446	0.0316852	0.0926139	922	0.601593
metab_100000015	xanthurenate		Amino Acid	Tryptophan Metabolism	genus.Lachnospiraceae.NK4B4.group	-0.0341665	0.0202942	0.0926172	922	0.601606
metab_100001395	1-linoleoyl-GPC (18:2)		Lipid	Lysophospholipid	Species.intestinalis	-0.0101904	0.00605314	0.0926311	922	0.601629
metab_100001423	4-hydroxyhippurate		Xenobiotics	Benzoate Metabolism	order.RF39	-0.0227882	0.0135362	0.0926303	922	0.601629
metab_100001731	indoleacetylglutamine		Amino Acid	Tryptophan Metabolism	genus.Actinomyces	-0.064175	0.0381197	0.0926271	922	0.601629
metab_100002544	4-hydroxyglutamate		Amino Acid	Glutamate Metabolism	Species.caccae.1	0.0698188	0.041472	0.0926264	922	0.601629
metab_100008992	1-stearoyl-2-docosahexaenoyl-GPE (18:0/22:6)*		Lipid	Phosphatidylethanolamine (PE)	genus.Pediococcus	0.0519632	0.0308656	0.0926235	922	0.601629
metab_100009130	1-oleoyl-2-docosahexaenoyl-GPC (18:1/22:6)*		Lipid	Phosphatidylcholine (PC)	Species.sanguinis	0.00967984	0.00574973	0.0926237	922	0.601629
metab_100019831	3-hydroxyphenylacetoylglutamine		Peptide	Acetylated Peptides	family.Desulfovibrionaceae	-0.0175904	0.0104487	0.0926284	922	0.601629
metab_999911852	X - 11852		NA	NA	genus..Eubacterium..fissicatena.group	-0.085407	0.0507316	0.0926285	922	0.601629
metab_100020004	3-carboxy-4-methyl-5-pentyl-2-furanpropionate (3-CMPFP)**		Lipid	Fatty Acid, Dicarboxylate	Species.longoviformis	-0.0525132	0.0311935	0.0926354	922	0.60164
metab_100020823	lithocholate sulfate (1)		Lipid	Secondary Bile Acid Metabolism	order.Rhodospirillales	0.0280343	0.0166527	0.0926345	922	0.60164
metab_100001247	octanoylcarnitine (C8)		Lipid	Fatty Acid Metabolism (Acyl Carnitine, Medium Chain)	Species.jalaludinii	0.0318045	0.0188925	0.0926389	922	0.601654
metab_100002761	androsterone glucuronide		Lipid	Androgenic Steroids	Species.biformis	-0.0343007	0.0203758	0.0926486	922	0.601709
metab_100001615	octadecanedioate (C18-DC)		Lipid	Fatty Acid, Dicarboxylate	genus.Lachnospiraceae.NK4B4.group	0.0320194	0.019021	0.0926543	922	0.601716
metab_100015681	palmitoleoyl-arachidonoyl-glycerol (16:1/20:4) [2]*		Lipid	Diacylglycerol	Species.glucerasea	0.0447988	0.0266125	0.0926543	922	0.601716
metab_806	dimethylglycine		Amino Acid	Glycine, Serine and Threonine Metabolism	family.Erysipelotrichaceae	-0.0111087	0.00659906	0.0926528	922	0.601716
metab_999917367	X - 17367		NA	NA	class.Verrucomicrobiae	-0.0263675	0.0156636	0.092655	922	0.601716
metab_100001149	3-methylcrotonylglycine		Amino Acid	Leucine, Isoleucine and Valine Metabolism	Species.merdae	0.00923959	0.00548882	0.092659	922	0.601734
metab_100009181	1-stearoyl-2-oleoyl-GPI (18:0/18:1)*		Lipid	Phosphatidylinositol (PI)	Species.cateniformis	0.0350653	0.0208308	0.0926608	922	0.601737
metab_100020409	ascorbic acid 3-sulfate*		Cofactors and Vitamins	Ascorbate and Aldarate Metabolism	genus.Faecalibacterium	0.0260133	0.0154535	0.0926626	922	0.60174
metab_100001876	sphinganine-1-phosphate		Lipid	Sphingolipid Synthesis	class.Methanobacteria	-0.0204049	0.012122	0.0926681	922	0.601744
metab_100002356	(16 or 17)-methylstearate (a19:0 or i19:0)		Lipid	Fatty Acid, Branched	genus.Dialister	-0.0103805	0.00616675	0.0926683	922	0.601744
metab_100002462	5-(galactosylhydroxy)-L-lysine		Amino Acid	Lysine Metabolism	genus.CAG.873	-0.0222231	0.013202	0.0926661	922	0.601744
metab_999921441	X - 21441		NA	NA	Species.caccae.1	-0.0786585	0.0467285	0.0926665	922	0.601744
metab_100001054	butyrylcarnitine (C4)		Lipid	Fatty Acid Metabolism (also BCAA Metabolism)	phylum.Verrucomicrobiota	0.019417	0.0115358	0.09269	922	0.601749
metab_100001167	pro-hydroxy-pro		Amino Acid	Urea cycle; Arginine and Proline Metabolism	Species.stercoris.1	-0.017944	0.0106604	0.0926782	922	0.601749
metab_100001398	3,7-dimethylurate		Xenobiotics	Xanthine Metabolism	genus.Anaerotruncus	-0.039053	0.0232006	0.0926727	922	0.601749
metab_100001469	N1-Methyl-4-pyridone-3-carboxamide		Cofactors and Vitamins	Nicotinate and Nicotinamide Metabolism	Species.aerofaciens	0.016296	0.0096815	0.0926848	922	0.601749
metab_100001550	homostachydrine*		Xenobiotics	Food Component/Plant	genus.Acidaminococcus	-0.0296469	0.0176129	0.0926787	922	0.601749
metab_100002102	N-acetyl-beta-alanine		Nucleotide	Pyrimidine Metabolism, Uracil containing	Species.indistinctus	-0.011984	0.00711947	0.0926745	922	0.601749
metab_100008954	palmitoyl dihydrosphingomyelin (d18:0/16:0)*		Lipid	Dihydrosphingomyelins	Species.ovatus	0.0129938	0.00771961	0.092684	922	0.601749
metab_100020377	ethyl beta-glucopyranoside		Xenobiotics	Food Component/Plant	genus.UCG.007	-0.0637427	0.03787	0.0926881	922	0.601749
metab_100020550	deoxycholic acid glucuronide		Lipid	Secondary Bile Acid Metabolism	genus.Paludicola	0.0319182	0.0189624	0.0926797	922	0.601749
metab_1021	5-oxoproline		Amino Acid	Glutathione Metabolism	genus..Eubacterium..siraeum.group	0.00777928	0.00462164	0.0926817	922	0.601749
metab_1052	glycerate		Carbohydrate	Glycolysis, Gluconeogenesis, and Pyruvate Metabolism	Species.invisus	-0.010459	0.00621366	0.0926811	922	0.601749
metab_1083	N-acetylmethionine		Amino Acid	Methionine, Cysteine, SAM and Taurine Metabolism	family.Peptostreptococcaceae	-0.00880465	0.00523092	0.0926888	922	0.601749
metab_330	fumarate		Energy	TCA Cycle	Species.catus	0.0116707	0.0069337	0.0926892	922	0.601749
metab_888	caprate (10:0)		Lipid	Medium Chain Fatty Acid	Species.dentium	0.0381159	0.0226443	0.092679	922	0.601749
metab_999912026	X - 12026		NA	NA	genus.Actinomyces	-0.0317217	0.0188461	0.0926874	922	0.601749
metab_999912847	X - 12847		NA	NA	Species.bromii	0.0204898	0.0121731	0.0926868	922	0.601749
metab_100001988	5alpha-pregnan-3beta,20alpha-diol disulfate		Lipid	Progestin Steroids	Species.crossotus	0.0216225	0.0128464	0.0926951	922	0.601765
metab_100020276	sphingomyelin (d17:1/14:0, d16:1/15:0)*		Lipid	Sphingomyelins	order.Actinomycetales	-0.0411624	0.0244555	0.0926963	922	0.601765
metab_849	caffeine		Xenobiotics	Xanthine Metabolism	class.Bacilli	-0.0689842	0.0409848	0.0926945	922	0.601765
metab_100000963	homocitrulline		Amino Acid	Urea cycle; Arginine and Proline Metabolism	class.Gammaproteobacteria	0.0160555	0.00953929	0.0927077	922	0.601775
metab_100001755	4-vinylphenol sulfate		Xenobiotics	Benzoate Metabolism	Species.animalis	0.0587007	0.034876	0.0927024	922	0.601775
metab_100002094	gamma-CEHC		Cofactors and Vitamins	Tocopherol Metabolism	family.Sutterellaceae	-0.0170996	0.0101596	0.092707	922	0.601775
metab_100020545	N2-acetyl,N6,N6-dimethyllysine		Amino Acid	Lysine Metabolism	Species.vulgatus	-0.0232885	0.0138366	0.0927061	922	0.601775
metab_310	cystathionine		Amino Acid	Methionine, Cysteine, SAM and Taurine Metabolism	genus.Slackia	0.0298233	0.0177193	0.0927077	922	0.601775
metab_537	trans-urocanate		Amino Acid	Histidine Metabolism	genus.Senegalimassilia	-0.0164997	0.0098031	0.0927049	922	0.601775
metab_999915245	X - 15245		NA	NA	Species.inops	-0.021549	0.012803	0.0927043	922	0.601775
metab_999917357	X - 17357		NA	NA	Species.succinatiphilus	-0.0470127	0.0279323	0.0927083	922	0.601775
metab_1629	taurochenodeoxycholate		Lipid	Primary Bile Acid Metabolism	family.Synergistaceae	-0.0885777	0.0526283	0.0927107	922	0.601781
metab_100002500	formiminoglutamate		Amino Acid	Histidine Metabolism	genus.Lachnospiraceae.UCG.004	-0.0146863	0.00872587	0.0927122	922	0.601783
metab_100001270	myristoylcarnitine (C14)		Lipid	Fatty Acid Metabolism (Acyl Carnitine, Long Chain Saturated)	family.Pasteurellaceae	0.0186726	0.0110947	0.0927218	922	0.601786
metab_100001740	mannitol/sorbitol		Carbohydrate	Fructose, Mannose and Galactose Metabolism	genus.Agathobacter	-0.0303907	0.0180569	0.0927156	922	0.601786
metab_100004326	3-acetylphenol sulfate		Xenobiotics	Chemical	genus.Papillibacter	0.0727407	0.0432198	0.092718	922	0.601786
metab_100010950	stearoyl-arachidonoyl-glycerol (18:0/20:4) [2]*		Lipid	Diacylglycerol	Species.obeum	-0.0180226	0.0107084	0.0927199	922	0.601786
metab_100019968	lyxonate		Carbohydrate	Pentose Metabolism	genus.Howardella	0.0160191	0.00951801	0.0927209	922	0.601786
metab_100019972	dodecenedioate (C12:1-DC)*		Lipid	Fatty Acid, Dicarboxylate	genus.Eisenbergiella	-0.0203072	0.0120656	0.0927142	922	0.601786
metab_980	pentadecanoate (15:0)		Lipid	Long Chain Saturated Fatty Acid	family..Eubacterium..coprostanoligenes.group	0.0201761	0.011988	0.0927214	922	0.601786
metab_100002488	isoursodeoxycholate		Lipid	Secondary Bile Acid Metabolism	phylum.Actinobacteriota	-0.0412078	0.0244849	0.0927281	922	0.601818
metab_100006105	4-methylguaiacol sulfate		Xenobiotics	Benzoate Metabolism	Species.angulatum	-0.082451	0.0489913	0.0927314	922	0.601831
metab_100015968	carotene diol (3)		Cofactors and Vitamins	Vitamin A Metabolism	family.Acholeplasmataceae	-0.0282571	0.01679	0.0927328	922	0.601832
metab_1128	2-aminobutyrate		Amino Acid	Glutathione Metabolism	Species.parasanguinis	-0.0290428	0.0172572	0.0927378	922	0.601856
metab_100001178	3-carboxy-4-methyl-5-propyl-2-furanpropanoate (CMPF)		Lipid	Fatty Acid, Dicarboxylate	genus.Olsenella	-0.0607767	0.0361157	0.0927579	922	0.601856
metab_100001624	3-(3-hydroxyphenyl)propionate		Xenobiotics	Benzoate Metabolism	Species.finegoldii	0.0453036	0.0269202	0.0927488	922	0.601856
metab_100004634	3-methoxytyramine sulfate		Amino Acid	Tyrosine Metabolism	family.Veillonellaceae	0.00766816	0.0045565	0.0927449	922	0.601856
metab_100008921	1-palmitoyl-2-stearoyl-GPC (16:0/18:0)		Lipid	Phosphatidylcholine (PC)	genus.Anaerotruncus	-0.0166244	0.00987865	0.0927523	922	0.601856
metab_100009007	1-(1-enyl-palmitoyl)-2-oleoyl-GPC (P-16:0/18:1)*		Lipid	Plasmalogen	Species.secunda	-0.0342895	0.0203752	0.0927438	922	0.601856
metab_100009014	1-(1-enyl-palmitoyl)-2-arachidonoyl-GPC (P-16:0/20:4)*		Lipid	Plasmalogen	genus.UC5.1.2E3	-0.0140094	0.00832487	0.092757	922	0.601856
metab_100009162	1-(1-enyl-palmitoyl)-2-palmitoyl-GPC (P-16:0/16:0)*		Lipid	Plasmalogen	genus.Haemophilus	0.0162324	0.00964557	0.0927489	922	0.601856
metab_100015625	glycosyl-N-behenoyl-sphingadienine (d18:2/22:0)*		Lipid	Hexosylceramides (HCER)	genus.Barnesiella	0.0112713	0.0066977	0.0927522	922	0.601856
metab_100020378	2-hydroxysebacate		Lipid	Fatty Acid, Dicarboxylate	genus.CHKCI001	0.065915	0.0391689	0.0927567	922	0.601856
metab_100021707	3-bromo-5-chloro-2,6-dihydroxybenzoic acid*		Xenobiotics	Chemical	genus.Anaerofilum	-0.0383471	0.0227867	0.0927506	922	0.601856
metab_1002	allantoin		Nucleotide	Purine Metabolism, (Hypo)Xanthine/Inosine containing	phylum.Desulfobacterota	-0.00855602	0.0050843	0.0927587	922	0.601856
metab_1104	methyl indole-3-acetate		Xenobiotics	Food Component/Plant	genus.Anaeroplasma	-0.0283414	0.0168408	0.0927445	922	0.601856
metab_498	retinol (Vitamin A)		Cofactors and Vitamins	Vitamin A Metabolism	genus.Acetanaerobacterium	0.0434295	0.0258063	0.0927444	922	0.601856
metab_891	margarate (17:0)		Lipid	Long Chain Saturated Fatty Acid	Species.mutans	0.0238455	0.0141695	0.0927499	922	0.601856
metab_999912193	X - 12193		NA	NA	genus.Enterorhabdus	-0.0137102	0.00814669	0.0927416	922	0.601856
metab_999924328	X - 24328		NA	NA	genus.Flavonifractor	-0.0181467	0.0107834	0.092757	922	0.601856
metab_100000998	citramalate		Amino Acid	Glutamate Metabolism	family.Acidaminococcaceae	-0.0120769	0.00717675	0.0927688	922	0.601861
metab_100001106	1,3-dimethylurate		Xenobiotics	Xanthine Metabolism	family.Succinivibrionaceae	-0.0842159	0.0500457	0.0927692	922	0.601861
metab_100001211	sebacate (C10-DC)		Lipid	Fatty Acid, Dicarboxylate	family.Rikenellaceae	0.0173002	0.0102809	0.0927751	922	0.601861
metab_100001296	stachydrine		Xenobiotics	Food Component/Plant	Species.intestinalis.1	-0.0551936	0.0327998	0.0927764	922	0.601861
metab_100001413	N4-acetylcytidine		Nucleotide	Pyrimidine Metabolism, Cytidine containing	genus.Rikenellaceae.RC9.gut.group	0.0436898	0.0259635	0.0927763	922	0.601861
metab_100001510	phenol sulfate		Amino Acid	Tyrosine Metabolism	family.Defluviitaleaceae	-0.0304966	0.0181231	0.0927756	922	0.601861
metab_100001605	catechol sulfate		Xenobiotics	Benzoate Metabolism	Species.callidus	0.0201909	0.0119986	0.0927709	922	0.601861
metab_100002911	glycoursodeoxycholate		Lipid	Secondary Bile Acid Metabolism	order.Acidaminococcales	-0.0266469	0.0158353	0.0927737	922	0.601861
metab_100006296	sphingomyelin (d18:1/22:2, d18:2/22:1, d16:1/24:2)*		Lipid	Sphingomyelins	Species.coprocola	0.0111468	0.00662414	0.0927751	922	0.601861
metab_100010916	palmitoyl-oleoyl-glycerol (16:0/18:1) [1]*		Lipid	Diacylglycerol	genus.Catenibacterium	-0.0215666	0.0128161	0.0927709	922	0.601861
metab_100015640	N-palmitoylserine		Lipid	Endocannabinoid	Species.wadsworthia	0.0150673	0.00895362	0.0927619	922	0.601861
metab_460	phenylalanine		Amino Acid	Phenylalanine Metabolism	genus.Methanobrevibacter	-0.0195459	0.0116152	0.0927676	922	0.601861
metab_999912740	X - 12740		NA	NA	Species.johnsonii	-0.0903496	0.0536917	0.0927754	922	0.601861
metab_100020542	11beta-hydroxyetiocholanolone glucuronide*		Lipid	Androgenic Steroids	family.UCG.011	0.0364562	0.021665	0.0927806	922	0.60188
metab_100000269	glycerophosphorylcholine (GPC)		Lipid	Phospholipid Metabolism	Species.obesi	-0.0123716	0.00735217	0.0927827	922	0.601885
metab_100004329	sphingomyelin (d18:2/16:0, d18:1/16:1)*		Lipid	Sphingomyelins	Species.invisus	-0.00795876	0.00472977	0.0927851	922	0.601892
metab_999923593	X - 23593		NA	NA	genus.Lachnospiraceae.UCG.004	-0.0115136	0.00684247	0.0927894	922	0.601912
metab_100006171	eugenol sulfate		Xenobiotics	Food Component/Plant	order.Verrucomicrobiales	-0.0316017	0.0187808	0.0927928	922	0.601925
metab_100020262	glutamine conjugate of C6H10O2 (2)*		Partially Characterized Molecules	Partially Characterized Molecules	Species.lenta	0.0389204	0.0231304	0.092794	922	0.601925
metab_999916935	X - 16935		NA	NA	order.Clostridiales	0.0195975	0.0116469	0.092796	922	0.601929
metab_100001613	tetradecanedioate (C14-DC)		Lipid	Fatty Acid, Dicarboxylate	genus.Howardella	-0.0165993	0.0098651	0.0927987	922	0.601938
metab_100006098	3-hydroxypyridine sulfate		Xenobiotics	Chemical	Species.edouardi	-0.0253877	0.0150883	0.0928015	922	0.601945
metab_100009042	5-hydroxyindole sulfate		Amino Acid	Tryptophan Metabolism	genus.Blautia	-0.0420938	0.025017	0.0928023	922	0.601945
metab_100020851	3-ethylcatechol sulfate (1)		Xenobiotics	Food Component/Plant	family.Anaerofustaceae	-0.0702691	0.0417627	0.0928077	922	0.601948
metab_100021103	pregnenetriol sulfate*		Lipid	Pregnenolone Steroids	Species.justesenii	-0.066567	0.0395621	0.0928047	922	0.601948
metab_1113	4-acetamidobutanoate		Amino Acid	Polyamine Metabolism	genus..Eubacterium..hallii.group	0.0180427	0.0107232	0.0928064	922	0.601948
metab_999921842	X - 21842		NA	NA	genus.Dialister	-0.0172209	0.0102349	0.092808	922	0.601948
metab_999912221	X - 12221		NA	NA	Species.salyersiae	-0.0351632	0.0208986	0.092811	922	0.601959
metab_999911632	X - 11632		NA	NA	genus.Faecalicoccus	0.0356971	0.0212161	0.0928136	922	0.601967
metab_100001002	EDTA		Xenobiotics	Chemical	Species.eutactus	0.0102753	0.00610724	0.092828	922	0.601974
metab_100001055	isobutyrylcarnitine (C4)		Amino Acid	Leucine, Isoleucine and Valine Metabolism	genus.Anaeroplasma	-0.0323483	0.0192262	0.0928214	922	0.601974
metab_100001269	campesterol		Lipid	Sterol	genus.Faecalicoccus	-0.0742209	0.0441149	0.0928337	922	0.601974
metab_100001415	N6-carbamoylthreonyladenosine		Nucleotide	Purine Metabolism, Adenine containing	class.Desulfovibrionia	-0.00988473	0.00587516	0.0928307	922	0.601974
metab_100001423	4-hydroxyhippurate		Xenobiotics	Benzoate Metabolism	genus.Finegoldia	0.0837832	0.0497978	0.0928294	922	0.601974
metab_100001731	indoleacetylglutamine		Amino Acid	Tryptophan Metabolism	genus.Rikenella	-0.0770541	0.0457995	0.0928383	922	0.601974
metab_100006438	citraconate/glutaconate		Energy	TCA Cycle	Species.merdae	0.0213726	0.0127035	0.0928404	922	0.601974
metab_100008955	tricosanoyl sphingomyelin (d18:1/23:0)*		Lipid	Sphingomyelins	Species.faecis	0.0149134	0.008864	0.0928288	922	0.601974
metab_100009139	1-myristoyl-2-arachidonoyl-GPC (14:0/20:4)*		Lipid	Phosphatidylcholine (PC)	Species.funiformis	0.0386105	0.0229488	0.0928296	922	0.601974
metab_100010940	diacylglycerol (16:1/18:2 [2], 16:0/18:3 [1])*		Lipid	Diacylglycerol	Species.ovatus	0.0233537	0.0138802	0.0928185	922	0.601974
metab_100020427	1-carboxyethylisoleucine	N-lactoyl isoleucine	Amino Acid	Leucine, Isoleucine and Valine Metabolism	Species.anaerobia	0.0292755	0.0174006	0.092834	922	0.601974
metab_100020545	N2-acetyl,N6,N6-dimethyllysine		Amino Acid	Lysine Metabolism	Species.hadrus	-0.0419985	0.0249631	0.0928379	922	0.601974
metab_1629	taurochenodeoxycholate		Lipid	Primary Bile Acid Metabolism	Species.massiliensis.4	0.0550235	0.032705	0.092839	922	0.601974
metab_235	2-hydroxyphenylacetate		Amino Acid	Phenylalanine Metabolism	genus.Atopobium	-0.054445	0.0323609	0.0928364	922	0.601974
metab_252	succinate		Energy	TCA Cycle	genus.Prevotellaceae.NK3B31.group	-0.0151565	0.00900815	0.0928178	922	0.601974
metab_338	gluconate		Xenobiotics	Food Component/Plant	genus.Sellimonas	-0.0168864	0.010037	0.0928407	922	0.601974
metab_800	cysteine		Amino Acid	Methionine, Cysteine, SAM and Taurine Metabolism	class.Verrucomicrobiae	0.0114791	0.00682298	0.0928395	922	0.601974
metab_825	uracil		Nucleotide	Pyrimidine Metabolism, Uracil containing	genus.Oscillospira	-0.0123162	0.00732018	0.0928224	922	0.601974
metab_999918888	X - 18888		NA	NA	Species.ramosum	-0.0284871	0.0169319	0.0928316	922	0.601974
metab_999924556	X - 24556		NA	NA	genus.Hafnia.Obesumbacterium	-0.050836	0.0302159	0.0928371	922	0.601974
metab_999925267	X - 25267		NA	NA	genus.Acidaminococcus	-0.0308774	0.0183532	0.0928424	922	0.601977
metab_100000014	hippurate		Xenobiotics	Benzoate Metabolism	genus.Adlercreutzia	-0.0254106	0.0151042	0.09285	922	0.602001
metab_1094	thyroxine		Amino Acid	Tyrosine Metabolism	family.Sutterellaceae	-0.00994464	0.00591112	0.0928499	922	0.602001
metab_999911299	X - 11299		NA	NA	genus.Olsenella	-0.0656921	0.0390473	0.0928479	922	0.602001
metab_100006298	lignoceroyl sphingomyelin (d18:1/24:0)		Lipid	Sphingomyelins	Species.equolifaciens	0.0189859	0.0112853	0.0928517	922	0.602003
metab_100000014	hippurate		Xenobiotics	Benzoate Metabolism	family.Eggerthellaceae	0.0206915	0.0122993	0.0928551	922	0.602016
metab_100004110	3-methyl catechol sulfate (2)		Xenobiotics	Benzoate Metabolism	order.Saccharimonadales	-0.0428646	0.0254797	0.0928607	922	0.602036
metab_999918886	X - 18886		NA	NA	Species.plebeius	-0.014418	0.00857038	0.0928599	922	0.602036
metab_1215	N-acetylglucosaminylasparagine		Carbohydrate	Aminosugar Metabolism	Species.tayi	0.0196575	0.0116849	0.092862	922	0.602036
metab_100001409	N1-methylinosine		Nucleotide	Purine Metabolism, (Hypo)Xanthine/Inosine containing	genus.Oscillibacter	0.0124117	0.0073779	0.0928667	922	0.602039
metab_100001423	4-hydroxyhippurate		Xenobiotics	Benzoate Metabolism	Species.wadsworthensis	-0.0229372	0.0136347	0.0928677	922	0.602039
metab_100001856	1-stearoyl-2-oleoyl-GPE (18:0/18:1)		Lipid	Phosphatidylethanolamine (PE)	genus.Holdemania	0.0272742	0.0162125	0.0928638	922	0.602039
metab_999917438	X - 17438		NA	NA	Species.massiliensis.4	-0.0329764	0.0196022	0.0928656	922	0.602039
metab_100002989	oleoyl-linoleoyl-glycerol (18:1/18:2) [1]		Lipid	Diacylglycerol	order.Victivallales	0.0450026	0.0267516	0.0928739	922	0.60207
metab_100002989	oleoyl-linoleoyl-glycerol (18:1/18:2) [1]		Lipid	Diacylglycerol	Species.plebeius	-0.0170802	0.0101533	0.092875	922	0.60207
metab_100006379	C-glycosyltryptophan		Amino Acid	Tryptophan Metabolism	genus.Bilophila	-0.0112559	0.00669124	0.0928852	922	0.602071
metab_100008916	1-stearoyl-2-docosahexaenoyl-GPC (18:0/22:6)		Lipid	Phosphatidylcholine (PC)	Species.provencensis	-0.0448742	0.0266764	0.0928871	922	0.602071
metab_100008993	1-palmitoyl-2-arachidonoyl-GPI (16:0/20:4)*		Lipid	Phosphatidylinositol (PI)	genus.Fenollaria	0.0569711	0.0338679	0.0928896	922	0.602071
metab_100009038	myristoyl dihydrosphingomyelin (d18:0/14:0)*		Lipid	Dihydrosphingomyelins	genus.Adlercreutzia	0.0151974	0.00903433	0.0928849	922	0.602071
metab_100009069	1-(1-enyl-palmitoyl)-2-linoleoyl-GPE (P-16:0/18:2)*		Lipid	Plasmalogen	order.Rhodospirillales	-0.014004	0.00832488	0.0928831	922	0.602071
metab_100009275	methylsuccinoylcarnitine		Amino Acid	Leucine, Isoleucine and Valine Metabolism	Species.salivarius	0.0379415	0.0225545	0.0928784	922	0.602071
metab_100015786	sphingomyelin (d18:0/20:0, d16:0/22:0)*		Lipid	Dihydrosphingomyelins	genus.Finegoldia	0.0612532	0.036413	0.0928854	922	0.602071
metab_100021162	palmitoyl-sphingosine-phosphoethanolamine (d18:1/16:0)		Lipid	Ceramide PEs	genus.Prevotella_9	0.00504039	0.00299638	0.0928896	922	0.602071
metab_100021709	branched-chain, straight-chain, or cyclopropyl 12:1 fatty acid*		Partially Characterized Molecules	Partially Characterized Molecules	genus.Prevotella_9	0.0118603	0.00705051	0.0928835	922	0.602071
metab_100021784	4-chlorobenzoic acid		Xenobiotics	Chemical	Species.parasanguinis	-0.0118428	0.00704001	0.0928788	922	0.602071
metab_999912221	X - 12221		NA	NA	family.Eggerthellaceae	0.0197487	0.01174	0.0928877	922	0.602071
metab_1137	oleoyl ethanolamide		Lipid	Endocannabinoid	Species.jalaludinii	0.0256855	0.0152695	0.0928915	922	0.602075
metab_100001404	indolebutyrate		Amino Acid	Tryptophan Metabolism	genus.Paludicola	0.0168421	0.0100124	0.0928948	922	0.602088
metab_999911478	X - 11478		NA	NA	genus.Prevotella_9	0.0122422	0.00727787	0.0928966	922	0.602091
metab_100001102	dodecanedioate (C12-DC)		Lipid	Fatty Acid, Dicarboxylate	genus.Desulfovibrio	0.0179216	0.0106544	0.0929028	922	0.602094
metab_100001148	5-hydroxyhexanoate		Lipid	Fatty Acid, Monohydroxy	genus.Rikenellaceae.RC9.gut.group	-0.0424644	0.0252469	0.0929265	922	0.602094
metab_100001403	5-acetylamino-6-amino-3-methyluracil		Xenobiotics	Xanthine Metabolism	phylum.Euryarchaeota	-0.0648683	0.0385673	0.0929297	922	0.602094
metab_100001405	1-methylxanthine		Xenobiotics	Xanthine Metabolism	genus..Ruminococcus..gauvreauii.group	0.0217738	0.0129447	0.0929076	922	0.602094
metab_100001606	cholesterol sulfate		Lipid	Sterol	genus..Ruminococcus..torques.group	0.0158378	0.00941625	0.0929264	922	0.602094
metab_100001658	taurolithocholate 3-sulfate		Lipid	Secondary Bile Acid Metabolism	genus.Clostridium.sensu.stricto.1	-0.022173	0.0131819	0.0929038	922	0.602094
metab_100002126	16a-hydroxy DHEA 3-sulfate		Lipid	Androgenic Steroids	family.Christensenellaceae	0.0284488	0.0169129	0.0929054	922	0.602094
metab_100002152	andro steroid monosulfate C19H28O6S (1)*		Lipid	Androgenic Steroids	Species.magna	-0.0949342	0.0564428	0.092929	922	0.602094
metab_100003686	N-palmitoylglycine		Lipid	Fatty Acid Metabolism (Acyl Glycine)	class.Synergistia	-0.0281219	0.0167193	0.0929205	922	0.602094
metab_100004326	3-acetylphenol sulfate		Xenobiotics	Chemical	Species.histaminiformans	0.0772121	0.0459053	0.0929223	922	0.602094
metab_100006260	6-hydroxyindole sulfate		Xenobiotics	Chemical	genus.Frisingicoccus	0.0263679	0.0156769	0.0929288	922	0.602094
metab_100006282	umbelliferone sulfate		Xenobiotics	Food Component/Plant	Species.justesenii	-0.129092	0.0767504	0.0929263	922	0.602094
metab_100008904	1-stearoyl-2-oleoyl-GPC (18:0/18:1)		Lipid	Phosphatidylcholine (PC)	phylum.Desulfobacterota	-0.0124169	0.00738215	0.0929168	922	0.602094
metab_100008976	1-stearoyl-2-linoleoyl-GPE (18:0/18:2)*		Lipid	Phosphatidylethanolamine (PE)	genus.Adlercreutzia	0.0190162	0.0113054	0.0929111	922	0.602094
metab_100008991	1-palmitoyl-2-docosahexaenoyl-GPE (16:0/22:6)*		Lipid	Phosphatidylethanolamine (PE)	genus.Subdoligranulum	-0.0230143	0.0136821	0.0929059	922	0.602094
metab_100009160	1-(1-enyl-palmitoyl)-2-palmitoleoyl-GPC (P-16:0/16:1)*		Lipid	Plasmalogen	genus.Sanguibacteroides	-0.0469815	0.0279327	0.0929286	922	0.602094
metab_100010927	linoleoyl-linolenoyl-glycerol (18:2/18:3) [2]*		Lipid	Diacylglycerol	genus.Incertae.Sedis	-0.0331262	0.0196948	0.0929241	922	0.602094
metab_100015787	sphingomyelin (d18:1/19:0, d19:1/18:0)*		Lipid	Sphingomyelins	genus.Rikenella	-0.0501731	0.0298298	0.0929244	922	0.602094
metab_209	adenosine 5'-monophosphate (AMP)		Nucleotide	Purine Metabolism, Adenine containing	Species.secundus	-0.0328621	0.019538	0.0929278	922	0.602094
metab_572	glucose		Carbohydrate	Glycolysis, Gluconeogenesis, and Pyruvate Metabolism	family.UCG.010	-0.00870648	0.00517608	0.0929081	922	0.602094
metab_849	caffeine		Xenobiotics	Xanthine Metabolism	genus.Intestinimonas	0.0357434	0.0212499	0.0929101	922	0.602094
metab_98	kynurenate		Amino Acid	Tryptophan Metabolism	family.Victivallaceae	-0.0296168	0.0176084	0.092926	922	0.602094
metab_999912411	X - 12411		NA	NA	family.Enterococcaceae	0.0283497	0.016855	0.0929255	922	0.602094
metab_999913507	X - 13507		NA	NA	family.Akkermansiaceae	0.0185042	0.0110014	0.0929235	922	0.602094
metab_999918887	X - 18887		NA	NA	Species.fastidiosa	0.0683957	0.040664	0.0929251	922	0.602094
metab_100001182	docosadienoate (22:2n6)		Lipid	Long Chain Polyunsaturated Fatty Acid (n3 and n6)	genus.Dialister	-0.0109706	0.00652266	0.0929346	922	0.602118
metab_100008903	1,2-dilinoleoyl-GPC (18:2/18:2)		Lipid	Phosphatidylcholine (PC)	genus.Rothia	-0.0500427	0.0297536	0.0929389	922	0.60213
metab_355	histidine		Amino Acid	Histidine Metabolism	class.Coriobacteriia	0.00629098	0.0037404	0.0929391	922	0.60213
metab_100001740	mannitol/sorbitol		Carbohydrate	Fructose, Mannose and Galactose Metabolism	Species.eggerthii	0.0228093	0.0135617	0.0929409	922	0.602133
metab_100001415	N6-carbamoylthreonyladenosine		Nucleotide	Purine Metabolism, Adenine containing	family.vadinBE97	-0.0355615	0.0211438	0.0929426	922	0.602136
metab_999922776	X - 22776		NA	NA	Species.intestinalis	0.00740386	0.00440216	0.0929453	922	0.602145
metab_100001064	glycolithocholate		Lipid	Secondary Bile Acid Metabolism	order.Christensenellales	0.03082	0.018325	0.0929477	922	0.602152
metab_999912216	X - 12216		NA	NA	class.Gammaproteobacteria	0.0248313	0.0147644	0.0929514	922	0.602168
metab_100020253	glycine conjugate of C10H12O2*		Partially Characterized Molecules	Partially Characterized Molecules	genus.Klebsiella	0.0270417	0.016079	0.0929574	922	0.602198
metab_100000463	indolelactate		Amino Acid	Tryptophan Metabolism	genus.Christensenellaceae.R.7.group	0.0128732	0.00765467	0.0929692	922	0.602218
metab_100006190	2-acetamidophenol sulfate		Xenobiotics	Food Component/Plant	order.Clostridia.vadinBB60.group	0.0382363	0.0227362	0.092971	922	0.602218
metab_100009009	1-(1-enyl-palmitoyl)-2-linoleoyl-GPC (P-16:0/18:2)*		Lipid	Plasmalogen	Species.massiliensis.5	-0.0281789	0.0167558	0.09297	922	0.602218
metab_100009394	hexadecadienoate (16:2n6)		Lipid	Long Chain Polyunsaturated Fatty Acid (n3 and n6)	genus.Allisonella	-0.0355484	0.0211379	0.0929702	922	0.602218
metab_100015609	N-palmitoyl-sphingadienine (d18:2/16:0)*		Lipid	Ceramides	order.Acholeplasmatales	-0.0230125	0.0136837	0.092968	922	0.602218
metab_999912100	X - 12100		NA	NA	Species.formicigenerans	0.0122078	0.00725888	0.0929636	922	0.602218
metab_999917676	X - 17676		NA	NA	family.Christensenellaceae	0.0158808	0.0094431	0.092971	922	0.602218
metab_999922162	X - 22162		NA	NA	Species.caccae	-0.0108404	0.00644592	0.0929693	922	0.602218
metab_100001276	N-acetylisoleucine		Amino Acid	Leucine, Isoleucine and Valine Metabolism	family.Enterococcaceae	0.0167028	0.00993205	0.0929766	922	0.602221
metab_100001992	androstenediol (3beta,17beta) disulfate (1)		Lipid	Androgenic Steroids	genus..Eubacterium..ventriosum.group	0.0237809	0.0141408	0.0929736	922	0.602221
metab_100006430	arabitol/xylitol		Carbohydrate	Pentose Metabolism	Species.mucilaginosa	-0.0469288	0.0279052	0.0929743	922	0.602221
metab_999924811	X - 24811		NA	NA	genus.Lactobacillus	0.0232806	0.0138434	0.0929761	922	0.602221
metab_100009264	glycochenodeoxycholate glucuronide (1)		Lipid	Primary Bile Acid Metabolism	Species.aerofaciens	-0.0267617	0.0159136	0.0929798	922	0.602225
metab_100015632	N-stearoyl-sphingadienine (d18:2/18:0)*		Lipid	Ceramides	Species.ovatus	0.01697	0.010091	0.0929791	922	0.602225
metab_100009264	glycochenodeoxycholate glucuronide (1)		Lipid	Primary Bile Acid Metabolism	genus.Senegalimassilia	0.0270361	0.016077	0.092986	922	0.60224
metab_100015882	glycosyl ceramide (d18:1/20:0, d16:1/22:0)*		Lipid	Hexosylceramides (HCER)	family.UCG.011	-0.021337	0.012688	0.0929851	922	0.60224
metab_100019981	heptenedioate (C7:1-DC)*		Lipid	Fatty Acid, Dicarboxylate	genus.Actinomyces	-0.041852	0.0248873	0.0929856	922	0.60224
metab_100000007	carnitine		Lipid	Carnitine Metabolism	genus.Oscillospira	-0.0110384	0.00656407	0.0929893	922	0.602249
metab_999924337	X - 24337		NA	NA	genus.Streptococcus	0.0118645	0.0070553	0.09299	922	0.602249
metab_100001405	1-methylxanthine		Xenobiotics	Xanthine Metabolism	Species.disporicum	-0.0448932	0.0266963	0.0929932	922	0.602251
metab_100001869	1-stearoyl-2-arachidonoyl-GPC (18:0/20:4)		Lipid	Phosphatidylcholine (PC)	Species.parasanguinis	-0.0261672	0.0155607	0.0929936	922	0.602251
metab_93	alpha-ketoglutarate		Energy	TCA Cycle	family.Acholeplasmataceae	-0.022887	0.0136101	0.0929942	922	0.602251
metab_100001395	1-linoleoyl-GPC (18:2)		Lipid	Lysophospholipid	family..Eubacterium..coprostanoligenes.group	0.0172027	0.01023	0.0930006	922	0.602275
metab_100020487	N-acetyl-isoputreanine		Amino Acid	Polyamine Metabolism	genus.Lachnospiraceae.UCG.004	-0.013536	0.00804951	0.0929994	922	0.602275
metab_100001170	3-hydroxy-2-ethylpropionate		Amino Acid	Leucine, Isoleucine and Valine Metabolism	Species.muciniphila	0.00918217	0.0054607	0.0930167	922	0.602278
metab_100001615	octadecanedioate (C18-DC)		Lipid	Fatty Acid, Dicarboxylate	family.Clostridiaceae	0.0114358	0.00680085	0.0930127	922	0.602278
metab_100001654	1-arachidonoyl-GPI (20:4)*		Lipid	Lysophospholipid	family.Desulfovibrionaceae	-0.0131687	0.00783142	0.0930136	922	0.602278
metab_100001872	1-stearoyl-2-arachidonoyl-GPS (18:0/20:4)		Lipid	Phosphatidylserine (PS)	genus.Desulfovibrio	-0.0197724	0.0117585	0.0930088	922	0.602278
metab_100002951	eicosanedioate (C20-DC)		Lipid	Fatty Acid, Dicarboxylate	Species.faecis	0.0178289	0.0106028	0.0930117	922	0.602278
metab_100006260	6-hydroxyindole sulfate		Xenobiotics	Chemical	Species.wadsworthensis	0.017752	0.0105568	0.0930031	922	0.602278
metab_100015684	myristoyl-linoleoyl-glycerol (14:0/18:2) [2]*		Lipid	Diacylglycerol	order.Bacillales	0.0840777	0.0500015	0.0930168	922	0.602278
metab_100020204	N-acetyl-2-aminooctanoate*		Lipid	Fatty Acid, Amino	Species.faecis	0.0222304	0.0132205	0.0930144	922	0.602278
metab_1105	alpha-tocopherol		Cofactors and Vitamins	Tocopherol Metabolism	family.Desulfovibrionaceae	-0.0115635	0.00687687	0.0930149	922	0.602278
metab_1239	2-hydroxystearate		Lipid	Fatty Acid, Monohydroxy	family.Butyricicoccaceae	-0.0139122	0.00827362	0.0930141	922	0.602278
metab_999912112	X - 12112		NA	NA	Species.intestinihominis	0.0601996	0.0358006	0.0930125	922	0.602278
metab_999919141	X - 19141		NA	NA	order.Clostridia.UCG.014	0.0153849	0.00914921	0.093006	922	0.602278
metab_100009078	1-oleoyl-2-linoleoyl-GPE (18:1/18:2)*		Lipid	Phosphatidylethanolamine (PE)	Species.faecis.1	0.0588758	0.0350148	0.0930254	922	0.602305
metab_144	4-hydroxyphenylacetate		Amino Acid	Phenylalanine Metabolism	family.Bacteroidaceae	-0.0278779	0.0165795	0.0930232	922	0.602305
metab_397	leucine		Amino Acid	Leucine, Isoleucine and Valine Metabolism	genus.CAG.352	0.00596517	0.00354764	0.0930269	922	0.602305
metab_477	pristanate		Lipid	Fatty Acid, Branched	Species.bacterium.2	0.0190985	0.0113584	0.0930274	922	0.602305
metab_999921471	X - 21471		NA	NA	Species.paraputrificum	-0.0343766	0.0204445	0.0930253	922	0.602305
metab_999912707	X - 12707		NA	NA	genus.NK4A214.group	0.0145685	0.00866429	0.0930288	922	0.602306
metab_100021784	4-chlorobenzoic acid		Xenobiotics	Chemical	class.Verrucomicrobiae	0.00409487	0.00243535	0.0930306	922	0.602309
metab_100000998	citramalate		Amino Acid	Glutamate Metabolism	Species.ihumii	0.0362358	0.0215513	0.0930413	922	0.602315
metab_100001267	piperine		Xenobiotics	Food Component/Plant	family..Eubacterium..coprostanoligenes.group	0.0492441	0.0292879	0.0930402	922	0.602315
metab_100002951	eicosanedioate (C20-DC)		Lipid	Fatty Acid, Dicarboxylate	Species.salivarius	0.0316254	0.0188092	0.09304	922	0.602315
metab_100004046	N-acetylcarnosine		Amino Acid	Histidine Metabolism	genus.Lachnospiraceae.UCG.004	-0.0133607	0.00794615	0.0930346	922	0.602315
metab_100005998	octadecanedioylcarnitine (C18-DC)*		Lipid	Fatty Acid Metabolism (Acyl Carnitine, Dicarboxylate)	Species.secunda	-0.0392851	0.0233649	0.093042	922	0.602315
metab_100008992	1-stearoyl-2-docosahexaenoyl-GPE (18:0/22:6)*		Lipid	Phosphatidylethanolamine (PE)	Species.ramosum	-0.0239193	0.0142257	0.093034	922	0.602315
metab_432	nicotinamide		Cofactors and Vitamins	Nicotinate and Nicotinamide Metabolism	genus.Alloprevotella	-0.0121964	0.00725377	0.0930395	922	0.602315
metab_999912680	X - 12680		NA	NA	genus.Bifidobacterium	0.0153761	0.00914493	0.0930404	922	0.602315
metab_100001086	N-(2-furoyl)glycine		Xenobiotics	Food Component/Plant	genus.Negativibacillus	0.0271372	0.0161401	0.0930462	922	0.602334
metab_100000861	2,3-dihydroxypyridine		Xenobiotics	Food Component/Plant	Species.finegoldii	-0.0212463	0.0126374	0.0930705	922	0.602339
metab_100001170	3-hydroxy-2-ethylpropionate		Amino Acid	Leucine, Isoleucine and Valine Metabolism	genus.Haemophilus	-0.0144842	0.00861518	0.0930681	922	0.602339
metab_100001254	N-acetyltryptophan		Amino Acid	Tryptophan Metabolism	genus..Eubacterium..ventriosum.group	0.00897398	0.0053375	0.0930544	922	0.602339
metab_100001635	ectoine		Xenobiotics	Chemical	genus.Mitsuokella	-0.03927	0.0233571	0.0930582	922	0.602339
metab_100002024	5alpha-androstan-3beta,17beta-diol monosulfate (2)		Lipid	Androgenic Steroids	Species.porcorum	-0.0716626	0.042623	0.0930533	922	0.602339
metab_100005372	1-(1-enyl-oleoyl)-GPE (P-18:1)*		Lipid	Lysoplasmalogen	genus..Ruminococcus..gauvreauii.group	-0.00789351	0.00469509	0.0930704	922	0.602339
metab_100006292	sphingomyelin (d18:1/20:1, d18:2/20:0)*		Lipid	Sphingomyelins	Species.bacterium.2	0.00940973	0.0055967	0.0930563	922	0.602339
metab_100015755	ceramide (d18:1/20:0, d16:1/22:0, d20:1/18:0)*		Lipid	Ceramides	genus.Erysipelotrichaceae.UCG.003	0.0117377	0.00698119	0.0930506	922	0.602339
metab_100020254	glycine conjugate of C10H14O2 (1)*		Partially Characterized Molecules	Partially Characterized Molecules	Species.shahii	-0.0203568	0.0121083	0.0930702	922	0.602339
metab_1526	1-palmitoyl-2-oleoyl-GPE (16:0/18:1)		Lipid	Phosphatidylethanolamine (PE)	genus.Methanobrevibacter	-0.0386537	0.0229911	0.0930662	922	0.602339
metab_244	beta-alanine		Nucleotide	Pyrimidine Metabolism, Uracil containing	genus.NK4A214.group	0.0112008	0.00666209	0.0930604	922	0.602339
metab_409	malate		Energy	TCA Cycle	genus.Lachnospiraceae.UCG.001	0.00936534	0.00557035	0.0930589	922	0.602339
metab_563	glutamine		Amino Acid	Glutamate Metabolism	Species.sanguinis	0.00828302	0.00492676	0.0930696	922	0.602339
metab_803	mannose		Carbohydrate	Fructose, Mannose and Galactose Metabolism	family.Methanobacteriaceae	-0.0270916	0.0161142	0.0930696	922	0.602339
metab_999911299	X - 11299		NA	NA	Species.saccharivorans	0.0442555	0.0263232	0.0930687	922	0.602339
metab_999911849	X - 11849		NA	NA	Species.plebeius	-0.0369489	0.0219767	0.0930605	922	0.602339
metab_999912851	X - 12851		NA	NA	Species.disporicum	-0.0565452	0.0336327	0.0930642	922	0.602339
metab_999926119	X - 26119		NA	NA	Species.thetaiotaomicron	0.0141414	0.0084109	0.0930526	922	0.602339
metab_100000665	docosahexaenoate (DHA; 22:6n3)		Lipid	Long Chain Polyunsaturated Fatty Acid (n3 and n6)	Species.eutactus	0.0146577	0.00871861	0.0930765	922	0.602353
metab_100001267	piperine		Xenobiotics	Food Component/Plant	Species.ihumii	0.0883188	0.0525336	0.0930778	922	0.602353
metab_100021363	vanillic acid glycine		Xenobiotics	Food Component/Plant	genus.Adlercreutzia	0.025937	0.0154278	0.0930765	922	0.602353
metab_999912851	X - 12851		NA	NA	genus.Anaerosporobacter	0.0968005	0.0575786	0.0930777	922	0.602353
metab_100008919	1-(1-enyl-stearoyl)-2-oleoyl-GPE (P-18:0/18:1)		Lipid	Plasmalogen	family.vadinBE97	-0.0568488	0.0338155	0.0930856	922	0.602395
metab_100022013	tetrahydrocortisol glucuronide		Lipid	Corticosteroids	genus.Anaeroplasma	-0.0231966	0.0137982	0.0930896	922	0.602412
metab_55	1-methylnicotinamide		Cofactors and Vitamins	Nicotinate and Nicotinamide Metabolism	family.Acholeplasmataceae	-0.0280945	0.0167118	0.093092	922	0.602419
metab_100022007	bilirubin degradation product, C17H18N2O4 (3)**		Partially Characterized Molecules	Partially Characterized Molecules	genus.Fusicatenibacter	0.019114	0.0113699	0.0930938	922	0.602422
metab_100015684	myristoyl-linoleoyl-glycerol (14:0/18:2) [2]*		Lipid	Diacylglycerol	genus.Pediococcus	0.0753531	0.0448242	0.0930981	922	0.602425
metab_999913866	X - 13866		NA	NA	genus.Bilophila	-0.0294611	0.0175251	0.0930981	922	0.602425
metab_999916576	X - 16576		NA	NA	genus.Butyricicoccus	-0.0136926	0.00814509	0.0930966	922	0.602425
metab_999912193	X - 12193		NA	NA	phylum.Cyanobacteria	0.0156046	0.00928255	0.0930999	922	0.602428
metab_100001022	threonate		Cofactors and Vitamins	Ascorbate and Aldarate Metabolism	Species.caccae	-0.0131201	0.00780481	0.0931079	922	0.602429
metab_100004110	3-methyl catechol sulfate (2)		Xenobiotics	Benzoate Metabolism	genus.Negativibacillus	0.0239557	0.0142505	0.0931067	922	0.602429
metab_100020217	N,N,N-trimethyl-alanylproline betaine (TMAP)		Amino Acid	Urea cycle; Arginine and Proline Metabolism	Species.delbrueckii	0.0187672	0.0111639	0.0931037	922	0.602429
metab_100020414	6-bromotryptophan		Amino Acid	Tryptophan Metabolism	genus.DTU089	-0.0112775	0.00670857	0.0931027	922	0.602429
metab_999914939	X - 14939		NA	NA	genus.Pygmaiobacter	0.0501497	0.0298325	0.0931057	922	0.602429
metab_999915503	X - 15503		NA	NA	Species.bartlettii	0.00821175	0.00488489	0.0931045	922	0.602429
metab_100001730	3,4-dihydroxybutyrate		Lipid	Fatty Acid, Dihydroxy	genus.Acetanaerobacterium	0.0418954	0.0249227	0.0931113	922	0.602443
metab_100000010	3-phenylpropionate (hydrocinnamate)		Xenobiotics	Benzoate Metabolism	genus.Victivallis	-0.0920397	0.0547532	0.0931156	922	0.602443
metab_100000453	paraxanthine		Xenobiotics	Xanthine Metabolism	Species.tertium	-0.0977028	0.0581277	0.0931475	922	0.602443
metab_100000491	gamma-glutamylphenylalanine		Peptide	Gamma-glutamyl Amino Acid	genus.Allisonella	-0.0182407	0.0108518	0.0931347	922	0.602443
metab_100001149	3-methylcrotonylglycine		Amino Acid	Leucine, Isoleucine and Valine Metabolism	genus.Coprococcus	0.0149795	0.00891151	0.0931297	922	0.602443
metab_100001162	propionylcarnitine (C3)		Lipid	Fatty Acid Metabolism (also BCAA Metabolism)	family.Bacillaceae	-0.053618	0.0318991	0.0931405	922	0.602443
metab_100001279	hyocholate		Lipid	Secondary Bile Acid Metabolism	family.Pseudomonadaceae	-0.057221	0.0340411	0.0931261	922	0.602443
metab_100001399	1,7-dimethylurate		Xenobiotics	Xanthine Metabolism	Species.dispar	-0.0438499	0.0260876	0.0931393	922	0.602443
metab_100001456	7-methylguanine		Nucleotide	Purine Metabolism, Guanine containing	genus.Mogibacterium	-0.0192362	0.0114436	0.0931217	922	0.602443
metab_100001614	hexadecanedioate (C16-DC)		Lipid	Fatty Acid, Dicarboxylate	genus.Hafnia.Obesumbacterium	-0.0459326	0.0273275	0.0931486	922	0.602443
metab_100001624	3-(3-hydroxyphenyl)propionate		Xenobiotics	Benzoate Metabolism	genus.Lactococcus	0.0551944	0.0328352	0.0931235	922	0.602443
metab_100001948	succinylcarnitine (C4-DC)		Energy	TCA Cycle	family.Family.XI	0.0391901	0.0233152	0.0931373	922	0.602443
metab_100002028	androstenediol (3beta,17beta) monosulfate (1)		Lipid	Androgenic Steroids	genus.Monoglobus	0.0271579	0.0161572	0.0931436	922	0.602443
metab_100002367	2R,3R-dihydroxybutyrate		Lipid	Fatty Acid, Dihydroxy	order.Enterobacterales	0.00971291	0.00577825	0.0931253	922	0.602443
metab_100005350	1-linolenoyl-GPC (18:3)*		Lipid	Lysophospholipid	family..Eubacterium..coprostanoligenes.group	0.021314	0.0126806	0.0931467	922	0.602443
metab_100006292	sphingomyelin (d18:1/20:1, d18:2/20:0)*		Lipid	Sphingomyelins	class.Bacteroidia	0.0164006	0.00975676	0.0931244	922	0.602443
metab_100006726	linoleoyl ethanolamide		Lipid	Endocannabinoid	order.Bacteroidales	0.0272171	0.0161921	0.0931367	922	0.602443
metab_100008977	1-stearoyl-2-arachidonoyl-GPE (18:0/20:4)		Lipid	Phosphatidylethanolamine (PE)	order.Monoglobales	0.0190867	0.0113555	0.0931479	922	0.602443
metab_100009007	1-(1-enyl-palmitoyl)-2-oleoyl-GPC (P-16:0/18:1)*		Lipid	Plasmalogen	genus.Rikenella	-0.0426887	0.0253972	0.0931453	922	0.602443
metab_100010955	perfluorooctanesulfonate (PFOS)		Xenobiotics	Chemical	family.Saccharimonadaceae	-0.0325165	0.0193449	0.0931365	922	0.602443
metab_100015625	glycosyl-N-behenoyl-sphingadienine (d18:2/22:0)*		Lipid	Hexosylceramides (HCER)	genus.Anaerotruncus	-0.0204664	0.0121752	0.0931146	922	0.602443
metab_100015755	ceramide (d18:1/20:0, d16:1/22:0, d20:1/18:0)*		Lipid	Ceramides	genus.Parasutterella	-0.0146341	0.0087061	0.0931329	922	0.602443
metab_100020261	glutamine conjugate of C6H10O2 (1)*		Partially Characterized Molecules	Partially Characterized Molecules	Species.mutans	0.0306996	0.0182637	0.0931309	922	0.602443
metab_100020496	sulfate of piperine metabolite C16H19NO3 (2)*		Xenobiotics	Food Component/Plant	genus.Sellimonas	-0.0313122	0.0186277	0.0931237	922	0.602443
metab_302	deoxycholate		Lipid	Secondary Bile Acid Metabolism	Species.sanguinis	-0.0244771	0.0145623	0.0931433	922	0.602443
metab_891	margarate (17:0)		Lipid	Long Chain Saturated Fatty Acid	genus.Haemophilus	0.0185713	0.0110481	0.0931236	922	0.602443
metab_999911308	X - 11308		NA	NA	genus.Lacticaseibacillus	-0.0339972	0.0202265	0.0931492	922	0.602443
metab_999918899	X - 18899		NA	NA	Species.massiliensis.3	0.019186	0.0114134	0.093113	922	0.602443
metab_999924422	X - 24422		NA	NA	Species.parasanguinis	-0.0388511	0.0231136	0.0931385	922	0.602443
metab_999925422	X - 25422		NA	NA	genus.Finegoldia	-0.067836	0.0403557	0.0931232	922	0.602443
metab_100000781	hexanoylcarnitine (C6)		Lipid	Fatty Acid Metabolism (Acyl Carnitine, Medium Chain)	family.Saccharimonadaceae	-0.0258633	0.0153875	0.0931532	922	0.602457
metab_100009130	1-oleoyl-2-docosahexaenoyl-GPC (18:1/22:6)*		Lipid	Phosphatidylcholine (PC)	Species.massiliensis	0.0131232	0.00780773	0.093154	922	0.602457
metab_100000406	ribitol		Carbohydrate	Pentose Metabolism	genus..Eubacterium..nodatum.group	0.0248862	0.0148063	0.0931568	922	0.602464
metab_363	myo-inositol		Lipid	Inositol Metabolism	genus.Anaerotruncus	-0.0166496	0.00990589	0.0931576	922	0.602464
metab_999916580	X - 16580		NA	NA	genus.UBA1819	-0.0153669	0.00914283	0.0931611	922	0.602478
metab_100010916	palmitoyl-oleoyl-glycerol (16:0/18:1) [1]*		Lipid	Diacylglycerol	order.Clostridia.vadinBB60.group	-0.0275996	0.0164211	0.0931646	922	0.602482
metab_1004	xanthine		Nucleotide	Purine Metabolism, (Hypo)Xanthine/Inosine containing	Species.minuta	0.0582628	0.0346651	0.0931656	922	0.602482
metab_999912544	X - 12544		NA	NA	family.Selenomonadaceae	0.0762958	0.0453942	0.0931649	922	0.602482
metab_100000036	3-methyl-2-oxovalerate		Amino Acid	Leucine, Isoleucine and Valine Metabolism	genus.Bifidobacterium	-0.00698389	0.0041555	0.093184	922	0.602526
metab_100001296	stachydrine		Xenobiotics	Food Component/Plant	class.Incertae.Sedis	-0.116703	0.0694398	0.0931852	922	0.602526
metab_100006314	sphingomyelin (d17:1/16:0, d18:1/15:0, d16:1/17:0)*		Lipid	Sphingomyelins	family.Carnobacteriaceae	-0.0380741	0.0226545	0.093183	922	0.602526
metab_100008928	2-hydroxybutyrate/2-hydroxyisobutyrate		Amino Acid	Glutathione Metabolism	genus.Escherichia.Shigella	0.00874714	0.00520468	0.0931862	922	0.602526
metab_100015681	palmitoleoyl-arachidonoyl-glycerol (16:1/20:4) [2]*		Lipid	Diacylglycerol	genus.Lachnospiraceae.UCG.004	-0.0197277	0.0117379	0.0931762	922	0.602526
metab_100019972	dodecenedioate (C12:1-DC)*		Lipid	Fatty Acid, Dicarboxylate	Species.rubiinfantis	-0.0431689	0.0256861	0.0931854	922	0.602526
metab_100020541	11beta-hydroxyandrosterone glucuronide		Lipid	Androgenic Steroids	Species.intestinalis.2	-0.0276699	0.0164634	0.0931738	922	0.602526
metab_181	laurate (12:0)		Lipid	Medium Chain Fatty Acid	Species.fragilis	-0.016851	0.0100265	0.0931814	922	0.602526
metab_424	palmitate (16:0)		Lipid	Long Chain Saturated Fatty Acid	Species.bifidum	-0.0204775	0.0121844	0.0931868	922	0.602526
metab_999913866	X - 13866		NA	NA	genus.Actinomyces	-0.0678704	0.0403836	0.0931841	922	0.602526
metab_999917612	X - 17612		NA	NA	genus.Collinsella	-0.0225427	0.013413	0.0931797	922	0.602526
metab_100001257	N-acetylasparagine		Amino Acid	Alanine and Aspartate Metabolism	Species.omnicolens	0.0720099	0.0428478	0.0931923	922	0.602533
metab_100001550	homostachydrine*		Xenobiotics	Food Component/Plant	genus.Streptococcus	-0.0175876	0.0104651	0.093193	922	0.602533
metab_999912462	X - 12462		NA	NA	genus..Eubacterium..hallii.group	0.020295	0.012076	0.0931897	922	0.602533
metab_999924241	X - 24241		NA	NA	phylum.Euryarchaeota	-0.0513201	0.0305367	0.0931905	922	0.602533
metab_100000491	gamma-glutamylphenylalanine		Peptide	Gamma-glutamyl Amino Acid	family.Desulfovibrionaceae	-0.00926628	0.00551392	0.0932062	922	0.602534
metab_100001267	piperine		Xenobiotics	Food Component/Plant	Species.excrementihominis	-0.0522934	0.0311162	0.0931955	922	0.602534
metab_100001740	mannitol/sorbitol		Carbohydrate	Fructose, Mannose and Galactose Metabolism	Species.vadensis	-0.113461	0.0675132	0.0931974	922	0.602534
metab_100001869	1-stearoyl-2-arachidonoyl-GPC (18:0/20:4)		Lipid	Phosphatidylcholine (PC)	family.Coriobacteriales.Incertae.Sedis	0.00940055	0.00559385	0.0932086	922	0.602534
metab_100006129	vanillactate		Amino Acid	Tyrosine Metabolism	Species.coprocola	0.0114142	0.00679186	0.0931972	922	0.602534
metab_100009160	1-(1-enyl-palmitoyl)-2-palmitoleoyl-GPC (P-16:0/16:1)*		Lipid	Plasmalogen	Species.sobrinus	0.0308338	0.0183479	0.09321	922	0.602534
metab_100009181	1-stearoyl-2-oleoyl-GPI (18:0/18:1)*		Lipid	Phosphatidylinositol (PI)	Species.massiliensis.5	-0.0445272	0.0264959	0.093205	922	0.602534
metab_100015623	lactosyl-N-behenoyl-sphingosine (d18:1/22:0)*		Lipid	Lactosylceramides (LCER)	genus.Sellimonas	-0.0129468	0.0077041	0.0932088	922	0.602534
metab_444	ornithine		Amino Acid	Urea cycle; Arginine and Proline Metabolism	genus.Oscillospira	-0.0131435	0.00782106	0.0932066	922	0.602534
metab_999917676	X - 17676		NA	NA	Species.massiliensis.9	-0.0458159	0.0272624	0.0932014	922	0.602534
metab_999924462	X - 24462		NA	NA	Species.massiliensis.2	0.021842	0.0129972	0.0932096	922	0.602534
metab_999924757	X - 24757		NA	NA	genus.Mogibacterium	-0.05281	0.0314249	0.0932085	922	0.602534
metab_999925265	X - 25265		NA	NA	genus.Shuttleworthia	0.0116261	0.00691824	0.0932103	922	0.602534
metab_999912411	X - 12411		NA	NA	genus.Actinomyces	-0.0534047	0.0317792	0.0932123	922	0.602539
metab_100001334	N-acetylproline		Amino Acid	Urea cycle; Arginine and Proline Metabolism	genus.Faecalicoccus	-0.0490107	0.029165	0.093218	922	0.60256
metab_100001423	4-hydroxyhippurate		Xenobiotics	Benzoate Metabolism	genus.Coprococcus	-0.0295419	0.0175798	0.0932214	922	0.60256
metab_100006293	sphingomyelin (d18:1/20:2, d18:2/20:1, d16:1/22:2)*		Lipid	Sphingomyelins	Species.omnicolens	-0.0538188	0.0320265	0.0932216	922	0.60256
metab_1442	beta-hydroxyisovalerate		Amino Acid	Leucine, Isoleucine and Valine Metabolism	Species.histaminiformans	-0.0342684	0.0203925	0.0932221	922	0.60256
metab_923	dihydroorotate		Nucleotide	Pyrimidine Metabolism, Orotate containing	family..Eubacterium..coprostanoligenes.group	0.0202726	0.0120637	0.0932197	922	0.60256
metab_100003260	carboxyethyl-GABA		Amino Acid	Glutamate Metabolism	Species.sedimentorum	0.0136301	0.00811107	0.0932238	922	0.602563
metab_100001397	1,3,7-trimethylurate		Xenobiotics	Xanthine Metabolism	Species.mucilaginosa	-0.130874	0.0778842	0.0932376	922	0.602564
metab_100003119	N-oleoyltaurine		Lipid	Endocannabinoid	family.Coriobacteriaceae	-0.0147144	0.00875665	0.093237	922	0.602564
metab_100005717	1-palmitoyl-GPG (16:0)*		Lipid	Lysophospholipid	family.Anaerovoracaceae	-0.022286	0.0132626	0.0932384	922	0.602564
metab_100009130	1-oleoyl-2-docosahexaenoyl-GPC (18:1/22:6)*		Lipid	Phosphatidylcholine (PC)	genus.Citrobacter	-0.0341972	0.0203505	0.0932279	922	0.602564
metab_100020425	1-carboxyethylleucine	N-lactoyl leucine	Amino Acid	Leucine, Isoleucine and Valine Metabolism	genus.Papillibacter	0.0406386	0.0241843	0.0932366	922	0.602564
metab_158	5,6-dihydrothymine		Nucleotide	Pyrimidine Metabolism, Thymine containing	Species.fragilis	-0.00970957	0.00577807	0.093227	922	0.602564
metab_197	S-adenosylhomocysteine (SAH)		Amino Acid	Methionine, Cysteine, SAM and Taurine Metabolism	family.Actinomycetaceae	-0.0249804	0.0148658	0.0932326	922	0.602564
metab_339	glutarate (C5-DC)		Lipid	Fatty Acid, Dicarboxylate	Species.atypica	0.0494908	0.0294518	0.0932313	922	0.602564
metab_999912847	X - 12847		NA	NA	genus.Acetanaerobacterium	-0.114799	0.0683167	0.0932316	922	0.602564
metab_999925343	X - 25343		NA	NA	genus.Cloacibacillus	0.0379324	0.0225736	0.0932331	922	0.602564
metab_999925828	X - 25828		NA	NA	Species.senegalensis	0.0141664	0.00843055	0.0932372	922	0.602564
metab_100003892	lanthionine		Amino Acid	Methionine, Cysteine, SAM and Taurine Metabolism	Species.faecis	0.0220456	0.0131197	0.0932425	922	0.602574
metab_999917676	X - 17676		NA	NA	Species.delbrueckii	0.0177208	0.0105459	0.0932425	922	0.602574
metab_100000258	glycerol 3-phosphate		Lipid	Glycerolipid Metabolism	genus.Mitsuokella	0.0166257	0.00989436	0.0932471	922	0.602576
metab_100001034	indoleacetate		Amino Acid	Tryptophan Metabolism	Species.salyersiae	-0.031716	0.0188751	0.0932481	922	0.602576
metab_100008956	sphingomyelin (d18:2/23:0, d18:1/23:1, d17:1/24:1)*		Lipid	Sphingomyelins	family.Veillonellaceae	-0.00970607	0.00577629	0.0932444	922	0.602576
metab_100020203	3-hydroxystachydrine*		Xenobiotics	Food Component/Plant	genus.Limosilactobacillus	-0.0904896	0.0538527	0.093247	922	0.602576
metab_100000672	1-myristoyl-2-palmitoyl-GPC (14:0/16:0)		Lipid	Phosphatidylcholine (PC)	order.Lachnospirales	0.0523627	0.0311629	0.0932518	922	0.602579
metab_100001668	1-ribosyl-imidazoleacetate*		Amino Acid	Histidine Metabolism	Species.longicatena	-0.0132725	0.0078991	0.0932583	922	0.602579
metab_100002254	stearoyl ethanolamide		Lipid	Endocannabinoid	Species.merdae	0.00700821	0.0041709	0.0932577	922	0.602579
metab_100015834	lignoceroylcarnitine (C24)*		Lipid	Fatty Acid Metabolism (Acyl Carnitine, Long Chain Saturated)	genus.Hafnia.Obesumbacterium	0.0418659	0.0249163	0.0932572	922	0.602579
metab_100015971	cortolone glucuronide (1)		Lipid	Corticosteroids	Species.massiliensis.1	0.00990547	0.00589515	0.0932553	922	0.602579
metab_100020004	3-carboxy-4-methyl-5-pentyl-2-furanpropionate (3-CMPFP)**		Lipid	Fatty Acid, Dicarboxylate	genus.Catenisphaera	-0.0265709	0.0158136	0.0932589	922	0.602579
metab_100020837	2,6-dihydroxybenzoic acid		Xenobiotics	Drug - Topical Agents	genus.Catenibacterium	-0.0209606	0.0124744	0.0932505	922	0.602579
metab_240	3-(4-hydroxyphenyl)lactate		Amino Acid	Tyrosine Metabolism	order.Flavobacteriales	-0.0241505	0.0143731	0.0932575	922	0.602579
metab_100002466	cysteinylglycine disulfide*		Amino Acid	Glutathione Metabolism	order.Burkholderiales	-0.0130512	0.00776749	0.0932623	922	0.602584
metab_1084	N-acetylvaline		Amino Acid	Leucine, Isoleucine and Valine Metabolism	class.Negativicutes	-0.00770263	0.00458425	0.0932624	922	0.602584
metab_100015788	sphingomyelin (d18:2/18:1)*		Lipid	Sphingomyelins	Species.butyriciproducens	-0.0278229	0.0165592	0.0932671	922	0.602594
metab_100015791	sphingomyelin (d18:2/23:1)*		Lipid	Sphingomyelins	Species.massiliensis.9	-0.0489837	0.0291531	0.0932654	922	0.602594
metab_100020541	11beta-hydroxyandrosterone glucuronide		Lipid	Androgenic Steroids	genus.UC5.1.2E3	-0.0248699	0.0148017	0.0932689	922	0.602594
metab_999918921	X - 18921		NA	NA	genus.Lachnospiraceae.UCG.009	-0.0489871	0.0291555	0.0932691	922	0.602594
metab_100001977	beta-cryptoxanthin		Cofactors and Vitamins	Vitamin A Metabolism	genus.Lachnospiraceae.UCG.009	-0.063293	0.0376707	0.0932763	922	0.602608
metab_100001989	glycocholenate sulfate*		Lipid	Secondary Bile Acid Metabolism	genus.Ruminiclostridium	0.0389159	0.0231621	0.093279	922	0.602608
metab_100015787	sphingomyelin (d18:1/19:0, d19:1/18:0)*		Lipid	Sphingomyelins	genus.Ligilactobacillus	-0.0188593	0.0112247	0.093277	922	0.602608
metab_100020833	2-ketocaprylate		Amino Acid	Leucine, Isoleucine and Valine Metabolism	Species.rubiinfantis	-0.0469223	0.0279274	0.0932786	922	0.602608
metab_100021728	cis-3,4-methyleneheptanoylcarnitine		Lipid	Fatty Acid Metabolism (Acyl Carnitine, Medium Chain)	Species.fermentans	0.0350133	0.0208391	0.0932753	922	0.602608
metab_999921821	X - 21821		NA	NA	Species.salivarius	0.0517007	0.0307713	0.0932773	922	0.602608
metab_100001054	butyrylcarnitine (C4)		Lipid	Fatty Acid Metabolism (also BCAA Metabolism)	genus.Coprococcus	0.0264634	0.0157508	0.0932823	922	0.602612
metab_100001149	3-methylcrotonylglycine		Amino Acid	Leucine, Isoleucine and Valine Metabolism	family.Flavobacteriaceae	-0.0237063	0.0141097	0.093282	922	0.602612
metab_100001002	EDTA		Xenobiotics	Chemical	genus.Anaerostipes	0.0216653	0.0128953	0.0932923	922	0.602662
metab_100001170	3-hydroxy-2-ethylpropionate		Amino Acid	Leucine, Isoleucine and Valine Metabolism	genus.Parasutterella	-0.0110939	0.00660324	0.0932955	922	0.602662
metab_100001403	5-acetylamino-6-amino-3-methyluracil		Xenobiotics	Xanthine Metabolism	genus.Blautia	-0.0678531	0.0403869	0.0932938	922	0.602662
metab_100001446	5-methyluridine (ribothymidine)		Nucleotide	Pyrimidine Metabolism, Uracil containing	Species.bromii	-0.00479117	0.00285187	0.0933063	922	0.602662
metab_100001501	oleoylcarnitine (C18:1)		Lipid	Fatty Acid Metabolism (Acyl Carnitine, Monounsaturated)	genus.Anaerostipes	0.0189066	0.0112539	0.0933086	922	0.602662
metab_100001654	1-arachidonoyl-GPI (20:4)*		Lipid	Lysophospholipid	family.Pasteurellaceae	0.0187883	0.0111835	0.0933078	922	0.602662
metab_100001925	cyclo(leu-pro)		Peptide	Dipeptide	genus.Catenisphaera	-0.0408798	0.0243327	0.0933019	922	0.602662
metab_100009131	1-linoleoyl-2-arachidonoyl-GPC (18:2/20:4n6)*		Lipid	Phosphatidylcholine (PC)	genus.UC5.1.2E3	-0.0169094	0.0100651	0.093307	922	0.602662
metab_100020214	glyco-beta-muricholate**		Lipid	Primary Bile Acid Metabolism	Species.sanguinis	0.0210411	0.012524	0.093297	922	0.602662
metab_100020975	3-hydroxy-2-methylpyridine sulfate		Xenobiotics	Chemical	Species.inops	0.0322609	0.019203	0.0933096	922	0.602662
metab_100021331	metabolonic lactone sulfate		Partially Characterized Molecules	Partially Characterized Molecules	genus.Roseburia	0.0311363	0.0185332	0.0933039	922	0.602662
metab_519	myristate (14:0)		Lipid	Long Chain Saturated Fatty Acid	genus.Desulfovibrio	0.0168426	0.0100251	0.0932985	922	0.602662
metab_999911478	X - 11478		NA	NA	genus.Catenibacterium	0.0189701	0.0112917	0.093307	922	0.602662
metab_999917676	X - 17676		NA	NA	genus.Romboutsia	-0.0109437	0.00651408	0.0933064	922	0.602662
metab_999923587	X - 23587		NA	NA	Species.ihumii	0.0576613	0.0343213	0.0932998	922	0.602662
metab_100001293	N-acetylhistidine		Amino Acid	Histidine Metabolism	order.Verrucomicrobiales	0.0108617	0.00646534	0.0933109	922	0.602662
metab_100001279	hyocholate		Lipid	Secondary Bile Acid Metabolism	genus.Monoglobus	-0.0267139	0.0159014	0.093315	922	0.602672
metab_999924243	X - 24243		NA	NA	genus.Lachnospiraceae.FCS020.group	-0.0275698	0.0164109	0.0933146	922	0.602672
metab_100008921	1-palmitoyl-2-stearoyl-GPC (16:0/18:0)		Lipid	Phosphatidylcholine (PC)	genus.Actinomyces	-0.0304258	0.0181114	0.0933231	922	0.602698
metab_100020215	N-methylhydroxyproline**		Amino Acid	Urea cycle; Arginine and Proline Metabolism	Species.provencensis	-0.126521	0.0753132	0.0933222	922	0.602698
metab_999912283	X - 12283		NA	NA	Species.hydrogenotrophica	-0.0483851	0.0288018	0.0933221	922	0.602698
metab_144	4-hydroxyphenylacetate		Amino Acid	Phenylalanine Metabolism	class.Vampirivibrionia	-0.0243585	0.0144999	0.093326	922	0.602709
metab_100009131	1-linoleoyl-2-arachidonoyl-GPC (18:2/20:4n6)*		Lipid	Phosphatidylcholine (PC)	genus.Romboutsia	0.00939603	0.00559321	0.0933282	922	0.602715
metab_100021502	(2 or 3)-decenoate (10:1n7 or n8)		Lipid	Medium Chain Fatty Acid	genus.Incertae.Sedis	-0.0260551	0.01551	0.09333	922	0.602715
metab_100022127	tetrahydrocortisone glucuronide (5)		Lipid	Corticosteroids	Species.massiliensis.4	0.0251727	0.0149848	0.0933308	922	0.602715
metab_100000626	sphingosine 1-phosphate		Lipid	Sphingosines	genus.Enterobacter	-0.0357649	0.0212915	0.093352	922	0.602716
metab_100001086	N-(2-furoyl)glycine		Xenobiotics	Food Component/Plant	order.Burkholderiales	0.0283017	0.016848	0.0933428	922	0.602716
metab_100001412	N2,N2-dimethylguanosine		Nucleotide	Purine Metabolism, Guanine containing	Species.pectinoschiza	-0.00970919	0.00577984	0.0933405	922	0.602716
metab_100004523	N-delta-acetylornithine		Amino Acid	Urea cycle; Arginine and Proline Metabolism	genus.Faecalibacterium	0.0318837	0.0189802	0.0933407	922	0.602716
metab_100008976	1-stearoyl-2-linoleoyl-GPE (18:0/18:2)*		Lipid	Phosphatidylethanolamine (PE)	Species.formicigenerans	0.018531	0.0110316	0.0933447	922	0.602716
metab_100009055	palmitoyl-linoleoyl-glycerol (16:0/18:2) [2]*		Lipid	Diacylglycerol	genus.Tuzzerella	0.0268502	0.0159843	0.09335	922	0.602716
metab_100010937	oleoyl-arachidonoyl-glycerol (18:1/20:4) [2]*		Lipid	Diacylglycerol	family.Ethanoligenenaceae	0.0643658	0.038317	0.0933433	922	0.602716
metab_100015737	ceramide (d18:1/17:0, d17:1/18:0)*		Lipid	Ceramides	genus.Methanobrevibacter	-0.0311916	0.0185686	0.0933474	922	0.602716
metab_100015745	glycosyl ceramide (d18:2/24:1, d18:1/24:2)*		Lipid	Hexosylceramides (HCER)	genus..Eubacterium..siraeum.group	0.0110545	0.00658079	0.0933453	922	0.602716
metab_100015962	N,N,N-trimethyl-5-aminovalerate		Amino Acid	Lysine Metabolism	Species.bromii	-0.00921992	0.00548851	0.0933364	922	0.602716
metab_100021728	cis-3,4-methyleneheptanoylcarnitine		Lipid	Fatty Acid Metabolism (Acyl Carnitine, Medium Chain)	order.Opitutales	-0.0726779	0.0432658	0.0933475	922	0.602716
metab_1137	oleoyl ethanolamide		Lipid	Endocannabinoid	Species.microfusus	-0.0506073	0.0301272	0.09335	922	0.602716
metab_1224	cys-gly, oxidized		Amino Acid	Glutathione Metabolism	class.Negativicutes	-0.0157661	0.00938586	0.0933524	922	0.602716
metab_1537	1-palmitoyl-2-linoleoyl-GPC (16:0/18:2)		Lipid	Phosphatidylcholine (PC)	order.Acholeplasmatales	-0.0122242	0.0072771	0.0933446	922	0.602716
metab_564	threonine		Amino Acid	Glycine, Serine and Threonine Metabolism	family.Erysipelotrichaceae	-0.0103918	0.00618648	0.0933546	922	0.602716
metab_892	nonadecanoate (19:0)		Lipid	Long Chain Saturated Fatty Acid	genus.Anaerofilum	-0.0236227	0.0140623	0.0933362	922	0.602716
metab_892	nonadecanoate (19:0)		Lipid	Long Chain Saturated Fatty Acid	Species.vulgatus	0.00798809	0.00475531	0.0933427	922	0.602716
metab_999921310	X - 21310		NA	NA	Species.obeum	0.00917466	0.00546187	0.0933543	922	0.602716
metab_100001396	7-methylxanthine		Xenobiotics	Xanthine Metabolism	genus.Anaerotruncus	-0.044121	0.0262668	0.0933616	922	0.602731
metab_100002029	androstenediol (3beta,17beta) monosulfate (2)		Lipid	Androgenic Steroids	Species.intestinalis.1	-0.0292337	0.0174038	0.0933608	922	0.602731
metab_100009246	2-methylserine		Amino Acid	Glycine, Serine and Threonine Metabolism	Species.caccae	-0.0111494	0.00663765	0.0933634	922	0.602731
metab_100020004	3-carboxy-4-methyl-5-pentyl-2-furanpropionate (3-CMPFP)**		Lipid	Fatty Acid, Dicarboxylate	Species.tertium	-0.0483801	0.0288024	0.0933624	922	0.602731
metab_100021457	(2-butoxyethoxy)acetic acid		Xenobiotics	Chemical	genus.Epulopiscium	0.0378008	0.0225041	0.0933605	922	0.602731
metab_999915486	X - 15486		NA	NA	Species.sobrinus	0.0502903	0.0299399	0.093365	922	0.602733
metab_100001178	3-carboxy-4-methyl-5-propyl-2-furanpropanoate (CMPF)		Lipid	Fatty Acid, Dicarboxylate	family.Ruminococcaceae	-0.12082	0.0719305	0.0933702	922	0.602752
metab_100001415	N6-carbamoylthreonyladenosine		Nucleotide	Purine Metabolism, Adenine containing	genus.Lachnospiraceae.ND3007.group	0.00952469	0.00567076	0.0933838	922	0.602752
metab_100002028	androstenediol (3beta,17beta) monosulfate (1)		Lipid	Androgenic Steroids	phylum.Proteobacteria	-0.0227111	0.0135216	0.0933825	922	0.602752
metab_100009246	2-methylserine		Amino Acid	Glycine, Serine and Threonine Metabolism	genus.Eggerthella	-0.0210874	0.0125544	0.0933713	922	0.602752
metab_100015882	glycosyl ceramide (d18:1/20:0, d16:1/22:0)*		Lipid	Hexosylceramides (HCER)	family.Peptostreptococcaceae	0.0099736	0.00593794	0.0933789	922	0.602752
metab_1140	gamma-glutamylglutamine		Peptide	Gamma-glutamyl Amino Acid	Species.parvulum	-0.0451216	0.0268635	0.0933751	922	0.602752
metab_1628	glycochenodeoxycholate		Lipid	Primary Bile Acid Metabolism	family.Acholeplasmataceae	-0.0485928	0.0289311	0.0933857	922	0.602752
metab_825	uracil		Nucleotide	Pyrimidine Metabolism, Uracil containing	class.Clostridia	0.0398312	0.0237147	0.0933862	922	0.602752
metab_999912410	X - 12410		NA	NA	Species.prausnitzii	0.0251071	0.0149479	0.093379	922	0.602752
metab_999912410	X - 12410		NA	NA	Species.filiformis	-0.0399718	0.0237975	0.0933735	922	0.602752
metab_999915728	X - 15728		NA	NA	genus.Anaerofilum	-0.0810898	0.0482785	0.0933819	922	0.602752
metab_999916087	X - 16087		NA	NA	order.Micrococcales	-0.0620943	0.0369693	0.0933833	922	0.602752
metab_999923739	X - 23739		NA	NA	Species.plautii	-0.0121556	0.00723697	0.0933755	922	0.602752
metab_999924949	X - 24949		NA	NA	genus.Pseudomonas	0.0456931	0.0272044	0.0933829	922	0.602752
metab_100004111	4-methylcatechol sulfate		Xenobiotics	Benzoate Metabolism	genus.CHKCI001	-0.113608	0.06764	0.0933877	922	0.602753
metab_100008952	1-palmitoleoylglycerol (16:1)*		Lipid	Monoacylglycerol	family.Eubacteriaceae	0.0580142	0.0345417	0.0933983	922	0.602754
metab_100020014	glucuronide of C10H18O2 (7)*		Partially Characterized Molecules	Partially Characterized Molecules	genus.Oscillospira	-0.0318814	0.0189819	0.0933928	922	0.602754
metab_1026	phosphoethanolamine		Lipid	Phospholipid Metabolism	Species.parasanguinis	-0.0364663	0.021712	0.0933975	922	0.602754
metab_1082	N-acetylleucine		Amino Acid	Leucine, Isoleucine and Valine Metabolism	genus.Pygmaiobacter	-0.0317479	0.0189022	0.0933894	922	0.602754
metab_55	1-methylnicotinamide		Cofactors and Vitamins	Nicotinate and Nicotinamide Metabolism	Species.filiformis	-0.0325712	0.0193928	0.0933958	922	0.602754
metab_999924757	X - 24757		NA	NA	class.Verrucomicrobiae	-0.0275505	0.0164034	0.093394	922	0.602754
metab_999924812	X - 24812		NA	NA	family.Hydrogenoanaerobacterium	-0.0379691	0.0226067	0.0933965	922	0.602754
metab_999925790	X - 25790		NA	NA	family.Atopobiaceae	-0.0288991	0.0172063	0.0933941	922	0.602754
metab_100004089	2-hydroxydecanoate		Lipid	Fatty Acid, Monohydroxy	family.Acholeplasmataceae	-0.0253804	0.0151116	0.0934004	922	0.60276
metab_100000840	tartronate (hydroxymalonate)		Xenobiotics	Food Component/Plant	genus.Ligilactobacillus	-0.0182762	0.0108819	0.0934044	922	0.602766
metab_100001454	3-hydroxydodecanedioate*		Lipid	Fatty Acid, Dicarboxylate	genus.Mitsuokella	0.0347003	0.0206614	0.0934109	922	0.602766
metab_100002769	argininate*		Amino Acid	Urea cycle; Arginine and Proline Metabolism	Species.togonis	-0.0403846	0.0240462	0.0934132	922	0.602766
metab_100002951	eicosanedioate (C20-DC)		Lipid	Fatty Acid, Dicarboxylate	genus.Coprobacillus	0.025346	0.0150917	0.0934127	922	0.602766
metab_100006293	sphingomyelin (d18:1/20:2, d18:2/20:1, d16:1/22:2)*		Lipid	Sphingomyelins	genus.Oxalobacter	0.0205699	0.0122476	0.0934043	922	0.602766
metab_100010925	palmitoyl-arachidonoyl-glycerol (16:0/20:4) [2]*		Lipid	Diacylglycerol	Species.bacterium.1	-0.017107	0.010186	0.0934143	922	0.602766
metab_1668	taurodeoxycholate		Lipid	Secondary Bile Acid Metabolism	genus.GCA.900066755	0.113549	0.0676098	0.0934118	922	0.602766
metab_999918901	X - 18901		NA	NA	genus.Alloscardovia	-0.127045	0.0756461	0.0934123	922	0.602766
metab_999921607	X - 21607		NA	NA	genus.Flavonifractor	-0.0166421	0.00990922	0.0934144	922	0.602766
metab_999923639	X - 23639		NA	NA	genus.Parabacteroides	0.0122584	0.00729896	0.0934112	922	0.602766
metab_100000781	hexanoylcarnitine (C6)		Lipid	Fatty Acid Metabolism (Acyl Carnitine, Medium Chain)	genus.Anaerosporobacter	0.041873	0.0249328	0.0934184	922	0.602783
metab_100000282	N-acetylglutamate		Amino Acid	Glutamate Metabolism	genus.CAG.352	0.00807983	0.00481148	0.0934486	922	0.602787
metab_100001081	2-pyrrolidinone		Amino Acid	Glutamate Metabolism	family.Hungateiclostridiaceae	0.0362834	0.0216056	0.0934341	922	0.602787
metab_100001102	dodecanedioate (C12-DC)		Lipid	Fatty Acid, Dicarboxylate	genus.NK4A214.group	0.0180867	0.0107697	0.0934228	922	0.602787
metab_100001197	10-undecenoate (11:1n1)		Lipid	Medium Chain Fatty Acid	genus.FD2005	0.0278292	0.0165719	0.0934444	922	0.602787
metab_100001296	stachydrine		Xenobiotics	Food Component/Plant	genus.Subdoligranulum	0.0558797	0.0332743	0.0934321	922	0.602787
metab_100001399	1,7-dimethylurate		Xenobiotics	Xanthine Metabolism	family.Enterococcaceae	-0.0394972	0.0235203	0.0934489	922	0.602787
metab_100001413	N4-acetylcytidine		Nucleotide	Pyrimidine Metabolism, Cytidine containing	genus.Erysipelotrichaceae.UCG.003	0.0113319	0.00674778	0.0934346	922	0.602787
metab_100002018	5alpha-androstan-3alpha,17beta-diol monosulfate (1)		Lipid	Androgenic Steroids	genus.Fournierella	-0.0328228	0.0195457	0.0934488	922	0.602787
metab_100004046	N-acetylcarnosine		Amino Acid	Histidine Metabolism	Species.funiformis	-0.0342401	0.0203898	0.0934493	922	0.602787
metab_100004088	retinal		Cofactors and Vitamins	Vitamin A Metabolism	genus.Roseburia	0.0165913	0.00987984	0.0934436	922	0.602787
metab_100005986	sphingomyelin (d18:1/24:1, d18:2/24:0)*		Lipid	Sphingomyelins	order.Desulfovibrionales	-0.0132286	0.0078771	0.0934312	922	0.602787
metab_100009005	1-(1-enyl-palmitoyl)-2-oleoyl-GPE (P-16:0/18:1)*		Lipid	Plasmalogen	genus.Sellimonas	-0.0146821	0.00874254	0.0934285	922	0.602787
metab_100009025	sphingomyelin (d18:1/21:0, d17:1/22:0, d16:1/23:0)*		Lipid	Sphingomyelins	order.Acholeplasmatales	-0.0240449	0.0143187	0.0934516	922	0.602787
metab_100010942	linoleoyl-linoleoyl-glycerol (18:2/18:2) [2]*		Lipid	Diacylglycerol	family.Family.XI	0.064316	0.0382988	0.0934406	922	0.602787
metab_100015681	palmitoleoyl-arachidonoyl-glycerol (16:1/20:4) [2]*		Lipid	Diacylglycerol	family.Coriobacteriaceae	0.0226701	0.0134995	0.0934392	922	0.602787
metab_100020262	glutamine conjugate of C6H10O2 (2)*		Partially Characterized Molecules	Partially Characterized Molecules	Species.senegalensis	-0.050757	0.0302231	0.093423	922	0.602787
metab_100021990	3-hydroxyoctanoylcarnitine (1)		Lipid	Fatty Acid Metabolism (Acyl Carnitine, Hydroxy)	genus.UCG.007	0.0263573	0.0156946	0.0934293	922	0.602787
metab_1268	gamma-glutamylleucine		Peptide	Gamma-glutamyl Amino Acid	genus.Christensenellaceae.R.7.group	0.00899645	0.00535727	0.0934454	922	0.602787
metab_1528	1-palmitoyl-2-linoleoyl-GPI (16:0/18:2)		Lipid	Phosphatidylinositol (PI)	genus.Atopobium	0.0665674	0.0396398	0.0934433	922	0.602787
metab_235	2-hydroxyphenylacetate		Amino Acid	Phenylalanine Metabolism	genus..Eubacterium..siraeum.group	0.0123952	0.00738076	0.0934273	922	0.602787
metab_302	deoxycholate		Lipid	Secondary Bile Acid Metabolism	Species.uniformis	-0.0243959	0.0145277	0.0934508	922	0.602787
metab_999912193	X - 12193		NA	NA	order.Clostridiales	0.00939615	0.00559492	0.093424	922	0.602787
metab_999912812	X - 12812		NA	NA	genus..Eubacterium..xylanophilum.group	0.0276846	0.0164852	0.0934344	922	0.602787
metab_999913507	X - 13507		NA	NA	family.Micrococcaceae	-0.0780331	0.0464683	0.0934492	922	0.602787
metab_999921286	X - 21286		NA	NA	order.Peptococcales	0.0209729	0.012489	0.0934433	922	0.602787
metab_100001126	gamma-glutamylvaline		Peptide	Gamma-glutamyl Amino Acid	Species.longicatena	-0.0123769	0.00737047	0.0934549	922	0.602797
metab_100019982	octadecadienedioate (C18:2-DC)*		Lipid	Fatty Acid, Dicarboxylate	family.Erysipelotrichaceae	-0.0239223	0.0142459	0.0934558	922	0.602797
metab_999915486	X - 15486		NA	NA	class.Desulfovibrionia	-0.0206718	0.0123102	0.0934571	922	0.602797
metab_100001229	stearidonate (18:4n3)		Lipid	Long Chain Polyunsaturated Fatty Acid (n3 and n6)	family.Acholeplasmataceae	0.0342008	0.020367	0.0934589	922	0.6028
metab_100001145	3-hydroxysebacate		Lipid	Fatty Acid, Monohydroxy	genus.Frisingicoccus	0.0305261	0.0181789	0.0934632	922	0.602802
metab_100020254	glycine conjugate of C10H14O2 (1)*		Partially Characterized Molecules	Partially Characterized Molecules	Species.sedimentorum	0.0279712	0.0166573	0.0934609	922	0.602802
metab_250	biliverdin		Cofactors and Vitamins	Hemoglobin and Porphyrin Metabolism	Species.mutans	0.0280257	0.0166898	0.093462	922	0.602802
metab_100000295	tartarate		Xenobiotics	Food Component/Plant	Species.ihumii	0.0554654	0.0330319	0.0934747	922	0.602818
metab_100001569	1-oleoyl-GPE (18:1)		Lipid	Lysophospholipid	Species.virosa	-0.0261618	0.0155802	0.0934691	922	0.602818
metab_100006292	sphingomyelin (d18:1/20:1, d18:2/20:0)*		Lipid	Sphingomyelins	genus.Intestinibacter	0.00654234	0.0038962	0.0934723	922	0.602818
metab_100009002	1-(1-enyl-palmitoyl)-2-arachidonoyl-GPE (P-16:0/20:4)*		Lipid	Plasmalogen	family.Bacillaceae	-0.0482253	0.0287198	0.0934714	922	0.602818
metab_100009055	palmitoyl-linoleoyl-glycerol (16:0/18:2) [2]*		Lipid	Diacylglycerol	Species.angulatum	0.0506756	0.0301793	0.0934737	922	0.602818
metab_999912830	X - 12830		NA	NA	Species.prausnitzii	0.0365294	0.0217547	0.0934734	922	0.602818
metab_999924588	X - 24588		NA	NA	genus..Ruminococcus..gnavus.group	0.0109881	0.00654381	0.0934724	922	0.602818
metab_999914939	X - 14939		NA	NA	order.Saccharimonadales	0.0295208	0.017581	0.0934775	922	0.602827
metab_100001403	5-acetylamino-6-amino-3-methyluracil		Xenobiotics	Xanthine Metabolism	genus.Candidatus.Soleaferrea	-0.0491343	0.0292623	0.0934848	922	0.602844
metab_100001594	beta-hydroxyisovaleroylcarnitine		Amino Acid	Leucine, Isoleucine and Valine Metabolism	family.Pasteurellaceae	0.0161645	0.0096269	0.0934853	922	0.602844
metab_100010927	linoleoyl-linolenoyl-glycerol (18:2/18:3) [2]*		Lipid	Diacylglycerol	genus.Candidatus.Soleaferrea	0.0369798	0.0220236	0.0934839	922	0.602844
metab_999925265	X - 25265		NA	NA	genus.Megasphaera	0.0186211	0.0110898	0.0934816	922	0.602844
metab_999917654	X - 17654		NA	NA	genus.Oscillibacter	-0.014776	0.00880004	0.0934873	922	0.602849
metab_572	glucose		Carbohydrate	Glycolysis, Gluconeogenesis, and Pyruvate Metabolism	family.Erysipelotrichaceae	-0.00826625	0.00492311	0.0934899	922	0.602857
metab_439	stearate (18:0)		Lipid	Long Chain Saturated Fatty Acid	family.Anaerovoracaceae	-0.0214433	0.012771	0.0934921	922	0.602862
metab_100005996	octadecenedioylcarnitine (C18:1-DC)*		Lipid	Fatty Acid Metabolism (Acyl Carnitine, Dicarboxylate)	Species.tayi	0.0279667	0.0166565	0.0934981	922	0.602876
metab_100006430	arabitol/xylitol		Carbohydrate	Pentose Metabolism	Species.splanchnicus	-0.0109865	0.00654331	0.0934959	922	0.602876
metab_100020254	glycine conjugate of C10H14O2 (1)*		Partially Characterized Molecules	Partially Characterized Molecules	genus.Lachnospiraceae.UCG.004	-0.0173788	0.0103505	0.0934982	922	0.602876
metab_100001064	glycolithocholate		Lipid	Secondary Bile Acid Metabolism	genus.Weissella	-0.0836548	0.0498238	0.093501	922	0.602883
metab_100001461	1-stearoyl-GPE (18:0)		Lipid	Lysophospholipid	order.Micrococcales	-0.0469845	0.0279835	0.0935018	922	0.602883
metab_100010918	oleoyl-oleoyl-glycerol (18:1/18:1) [1]*		Lipid	Diacylglycerol	genus.Hungatella	-0.0265617	0.01582	0.0935039	922	0.602888
metab_999923655	X - 23655		NA	NA	genus.Barnesiella	0.0192801	0.0114832	0.0935055	922	0.60289
metab_100020823	lithocholate sulfate (1)		Lipid	Secondary Bile Acid Metabolism	family.Puniceicoccaceae	-0.107327	0.0639256	0.093516	922	0.602916
metab_100021208	4-vinylcatechol sulfate		Xenobiotics	Benzoate Metabolism	genus.Pediococcus	0.114661	0.068294	0.0935156	922	0.602916
metab_999907765	X - 07765		NA	NA	Species.intestinalis.2	-0.0255278	0.0152046	0.0935125	922	0.602916
metab_999917685	X - 17685		NA	NA	genus.Fusicatenibacter	0.0398904	0.0237594	0.0935158	922	0.602916
metab_999917690	X - 17690		NA	NA	genus.Prevotella_7	-0.0466277	0.0277722	0.093516	922	0.602916
metab_100009329	ascorbic acid 2-sulfate		Cofactors and Vitamins	Ascorbate and Aldarate Metabolism	order.Coriobacteriales	0.016559	0.00986284	0.0935183	922	0.602922
metab_100001287	epiandrosterone sulfate		Lipid	Androgenic Steroids	genus..Bacteroides..pectinophilus.group	0.0448293	0.0267015	0.0935214	922	0.602926
metab_100001580	docosapentaenoate (n6 DPA; 22:5n6)		Lipid	Long Chain Polyunsaturated Fatty Acid (n3 and n6)	phylum.Bacteroidota	0.0362657	0.0216007	0.0935202	922	0.602926
metab_100001509	2-methylbutyrylcarnitine (C5)		Amino Acid	Leucine, Isoleucine and Valine Metabolism	genus.Granulicatella	-0.0404612	0.0241	0.0935249	922	0.602931
metab_100021992	cis-3,4-methyleneheptanoylglycine		Lipid	Fatty Acid Metabolism (Acyl Glycine)	Species.massiliensis.4	0.0302434	0.0180139	0.0935236	922	0.602931
metab_100000054	5-hydroxylysine		Amino Acid	Lysine Metabolism	Species.hathewayi	-0.018045	0.0107483	0.0935301	922	0.602939
metab_100001178	3-carboxy-4-methyl-5-propyl-2-furanpropanoate (CMPF)		Lipid	Fatty Acid, Dicarboxylate	genus.Fenollaria	-0.114891	0.0684343	0.0935313	922	0.602939
metab_100004635	methionine sulfone		Amino Acid	Methionine, Cysteine, SAM and Taurine Metabolism	genus.Parabacteroides	0.0141131	0.00840632	0.0935292	922	0.602939
metab_100015834	lignoceroylcarnitine (C24)*		Lipid	Fatty Acid Metabolism (Acyl Carnitine, Long Chain Saturated)	genus.Roseburia	0.0214083	0.0127516	0.0935302	922	0.602939
metab_197	S-adenosylhomocysteine (SAH)		Amino Acid	Methionine, Cysteine, SAM and Taurine Metabolism	genus..Ruminococcus..gnavus.group	0.00748867	0.00446064	0.0935358	922	0.602959
metab_100001417	phenylacetylglutamine		Peptide	Acetylated Peptides	class.Alphaproteobacteria	0.0222446	0.0132503	0.0935422	922	0.602965
metab_100003415	N6-methyllysine		Amino Acid	Lysine Metabolism	family.Eubacteriaceae	-0.0734331	0.043741	0.0935395	922	0.602965
metab_100008915	1-palmitoyl-2-docosahexaenoyl-GPC (16:0/22:6)		Lipid	Phosphatidylcholine (PC)	family..Clostridium..methylpentosum.group	-0.0150613	0.00897143	0.0935415	922	0.602965
metab_100020550	deoxycholic acid glucuronide		Lipid	Secondary Bile Acid Metabolism	family.Lactobacillaceae	0.0268319	0.0159828	0.0935432	922	0.602965
metab_100022005	bilirubin degradation product, C17H18N2O4 (1)**		Partially Characterized Molecules	Partially Characterized Molecules	genus.Oxalobacter	0.0247775	0.0147591	0.0935429	922	0.602965
metab_100015723	hexadecasphingosine (d16:1)*		Lipid	Sphingosines	Species.splanchnicus	-0.0101498	0.0060459	0.0935458	922	0.602965
metab_999917367	X - 17367		NA	NA	genus.Dielma	-0.12426	0.0740179	0.0935458	922	0.602965
metab_100000781	hexanoylcarnitine (C6)		Lipid	Fatty Acid Metabolism (Acyl Carnitine, Medium Chain)	genus.Dielma	0.0668757	0.0398374	0.0935589	922	0.603001
metab_100002769	argininate*		Amino Acid	Urea cycle; Arginine and Proline Metabolism	genus..Eubacterium..ventriosum.group	0.0190939	0.0113741	0.0935583	922	0.603001
metab_100015735	ceramide (d18:1/14:0, d16:1/16:0)*		Lipid	Ceramides	family.Ruminococcaceae	0.0477282	0.0284309	0.0935531	922	0.603001
metab_100021666	branched-chain, straight-chain, or cyclopropyl 10:1 fatty acid (1)*		Partially Characterized Molecules	Partially Characterized Molecules	order.Lachnospirales	-0.0550178	0.0327736	0.0935574	922	0.603001
metab_132	3-phosphoglycerate		Carbohydrate	Glycolysis, Gluconeogenesis, and Pyruvate Metabolism	genus.Shuttleworthia	0.0149149	0.00888461	0.0935549	922	0.603001
metab_55	1-methylnicotinamide		Cofactors and Vitamins	Nicotinate and Nicotinamide Metabolism	genus.Anaerotruncus	-0.0253854	0.0151219	0.0935592	922	0.603001
metab_100008915	1-palmitoyl-2-docosahexaenoyl-GPC (16:0/22:6)		Lipid	Phosphatidylcholine (PC)	genus.Catenibacillus	-0.0206372	0.0122936	0.0935624	922	0.603013
metab_100001951	bilirubin (E,Z or Z,E)*		Cofactors and Vitamins	Hemoglobin and Porphyrin Metabolism	Species.distasonis	-0.0141283	0.0084164	0.0935699	922	0.603021
metab_100003151	linoleoylcarnitine (C18:2)*		Lipid	Fatty Acid Metabolism (Acyl Carnitine, Polyunsaturated)	genus.Defluviitaleaceae.UCG.011	0.0162513	0.00968119	0.0935717	922	0.603021
metab_100010930	palmitoleoyl-linoleoyl-glycerol (16:1/18:2) [1]*		Lipid	Diacylglycerol	genus.Gordonibacter	0.0516064	0.0307427	0.0935711	922	0.603021
metab_100015609	N-palmitoyl-sphingadienine (d18:2/16:0)*		Lipid	Ceramides	class.Desulfovibrionia	-0.0137869	0.00821309	0.0935712	922	0.603021
metab_100015735	ceramide (d18:1/14:0, d16:1/16:0)*		Lipid	Ceramides	genus.Anaeroplasma	-0.0218909	0.0130406	0.0935671	922	0.603021
metab_100015745	glycosyl ceramide (d18:2/24:1, d18:1/24:2)*		Lipid	Hexosylceramides (HCER)	Species.tanakaei	-0.0420539	0.0250517	0.0935655	922	0.603021
metab_100020377	ethyl beta-glucopyranoside		Xenobiotics	Food Component/Plant	genus.Sellimonas	-0.0414239	0.024677	0.0935728	922	0.603021
metab_100001624	3-(3-hydroxyphenyl)propionate		Xenobiotics	Benzoate Metabolism	family.Enterobacteriaceae	-0.0275061	0.0163862	0.0935778	922	0.603022
metab_100002227	4-cholesten-3-one		Lipid	Sterol	Species.longoviformis	0.0401853	0.0239393	0.093575	922	0.603022
metab_100006190	2-acetamidophenol sulfate		Xenobiotics	Food Component/Plant	genus.Akkermansia	0.0247604	0.0147505	0.0935782	922	0.603022
metab_100015745	glycosyl ceramide (d18:2/24:1, d18:1/24:2)*		Lipid	Hexosylceramides (HCER)	family.vadinBE97	-0.0501166	0.0298559	0.093578	922	0.603022
metab_100021992	cis-3,4-methyleneheptanoylglycine		Lipid	Fatty Acid Metabolism (Acyl Glycine)	Species.rubiinfantis	-0.0540064	0.0321733	0.0935795	922	0.603022
metab_100006051	myristoleoylcarnitine (C14:1)*		Lipid	Fatty Acid Metabolism (Acyl Carnitine, Monounsaturated)	family.Clostridiaceae	-0.014182	0.00844874	0.0935822	922	0.603031
metab_100021530	S-carboxyethylcysteine		Amino Acid	Methionine, Cysteine, SAM and Taurine Metabolism	Species.formicigenerans	0.0238863	0.01423	0.0935836	922	0.603032
metab_100008921	1-palmitoyl-2-stearoyl-GPC (16:0/18:0)		Lipid	Phosphatidylcholine (PC)	Species.formicigenerans	0.0117992	0.00702933	0.0935882	922	0.603044
metab_252	succinate		Energy	TCA Cycle	genus.Rikenellaceae.RC9.gut.group	-0.0326612	0.0194578	0.0935881	922	0.603044
metab_100001870	1-palmitoyl-2-linoleoyl-GPE (16:0/18:2)		Lipid	Phosphatidylethanolamine (PE)	Species.bacterium.1	-0.0129537	0.00771735	0.0935968	922	0.603051
metab_100002094	gamma-CEHC		Cofactors and Vitamins	Tocopherol Metabolism	Species.caccae.1	-0.0671483	0.0400039	0.0935925	922	0.603051
metab_100004318	indolin-2-one		Xenobiotics	Food Component/Plant	Species.bouchesdurhonensis	-0.0432945	0.0257932	0.0935963	922	0.603051
metab_100019794	hydroxy-CMPF*		Lipid	Fatty Acid, Dicarboxylate	genus.Acetanaerobacterium	-0.113004	0.0673222	0.0935915	922	0.603051
metab_100021666	branched-chain, straight-chain, or cyclopropyl 10:1 fatty acid (1)*		Partially Characterized Molecules	Partially Characterized Molecules	genus.Anaerotruncus	-0.0269567	0.0160598	0.0935984	922	0.603051
metab_1114	3-aminoisobutyrate		Nucleotide	Pyrimidine Metabolism, Thymine containing	family.Acholeplasmataceae	-0.0270854	0.0161364	0.0935942	922	0.603051
metab_999917325	X - 17325		NA	NA	genus.Faecalibacterium	0.0454451	0.0270746	0.0935977	922	0.603051
metab_100001658	taurolithocholate 3-sulfate		Lipid	Secondary Bile Acid Metabolism	genus.Tyzzerella	-0.0272235	0.0162195	0.093613	922	0.603065
metab_100001989	glycocholenate sulfate*		Lipid	Secondary Bile Acid Metabolism	order.Desulfovibrionales	-0.0151465	0.00902417	0.0936136	922	0.603065
metab_100001990	taurocholenate sulfate*		Lipid	Secondary Bile Acid Metabolism	family.Barnesiellaceae	0.0207648	0.0123715	0.0936124	922	0.603065
metab_100002951	eicosanedioate (C20-DC)		Lipid	Fatty Acid, Dicarboxylate	Species.paraputrificum	-0.0277645	0.0165418	0.0936113	922	0.603065
metab_100008921	1-palmitoyl-2-stearoyl-GPC (16:0/18:0)		Lipid	Phosphatidylcholine (PC)	genus.Sellimonas	-0.0119898	0.00714343	0.0936121	922	0.603065
metab_100009139	1-myristoyl-2-arachidonoyl-GPC (14:0/20:4)*		Lipid	Phosphatidylcholine (PC)	Species.distasonis	-0.0150799	0.00898443	0.0936099	922	0.603065
metab_100009264	glycochenodeoxycholate glucuronide (1)		Lipid	Primary Bile Acid Metabolism	order.Peptococcales	0.0303844	0.0181027	0.0936104	922	0.603065
metab_100009343	1-linoleoyl-2-linolenoyl-GPC (18:2/18:3)*		Lipid	Phosphatidylcholine (PC)	genus.Phocea	-0.0438616	0.0261322	0.093611	922	0.603065
metab_338	gluconate		Xenobiotics	Food Component/Plant	order.Verrucomicrobiales	0.0134104	0.00798966	0.093608	922	0.603065
metab_999925828	X - 25828		NA	NA	genus.Fenollaria	0.0234943	0.0139974	0.0936061	922	0.603065
metab_100002796	cis-4-decenoate (10:1n6)*		Lipid	Medium Chain Fatty Acid	Species.massiliensis.9	-0.0637634	0.0379911	0.0936251	922	0.60308
metab_100003001	1-(1-enyl-stearoyl)-GPE (P-18:0)*		Lipid	Lysoplasmalogen	genus.Butyricimonas	0.0144235	0.00859357	0.0936183	922	0.60308
metab_1137	oleoyl ethanolamide		Lipid	Endocannabinoid	Species.bromii	-0.00884973	0.0052727	0.093619	922	0.60308
metab_881	cytosine		Nucleotide	Pyrimidine Metabolism, Cytidine containing	genus.Dorea	-0.0296802	0.0176836	0.093621	922	0.60308
metab_999915503	X - 15503		NA	NA	genus.Lachnoclostridium	-0.0131585	0.00783997	0.0936222	922	0.60308
metab_999921383	X - 21383		NA	NA	Species.bifidum	0.0287307	0.017118	0.0936226	922	0.60308
metab_999923782	X - 23782		NA	NA	genus..Eubacterium..hallii.group	-0.0211708	0.0126138	0.0936242	922	0.60308
metab_100010940	diacylglycerol (16:1/18:2 [2], 16:0/18:3 [1])*		Lipid	Diacylglycerol	family.Victivallaceae	0.0575944	0.0343157	0.0936264	922	0.60308
metab_100004182	3b-hydroxy-5-cholenoic acid		Lipid	Secondary Bile Acid Metabolism	Species.mitsuokai	-0.0245593	0.014633	0.0936301	922	0.603087
metab_100020361	3-amino-2-piperidone		Amino Acid	Urea cycle; Arginine and Proline Metabolism	Species.stercoris.1	-0.0113781	0.00677933	0.0936293	922	0.603087
metab_100001181	docosapentaenoate (n3 DPA; 22:5n3)		Lipid	Long Chain Polyunsaturated Fatty Acid (n3 and n6)	genus.Citrobacter	0.0585654	0.0348948	0.0936318	922	0.60309
metab_100001657	glycolithocholate sulfate*		Lipid	Secondary Bile Acid Metabolism	genus.Latilactobacillus	-0.0437925	0.0260933	0.0936387	922	0.603126
metab_100015797	heneicosapentaenoate (21:5n3)		Lipid	Long Chain Polyunsaturated Fatty Acid (n3 and n6)	genus.Odoribacter	0.0268925	0.0160238	0.0936429	922	0.603144
metab_100005985	sphingomyelin (d18:2/14:0, d18:1/14:1)*		Lipid	Sphingomyelins	family.Anaerofustaceae	-0.0339127	0.020207	0.0936468	922	0.603153
metab_536	2'-deoxyuridine		Nucleotide	Pyrimidine Metabolism, Uracil containing	genus.Alloprevotella	0.0113924	0.00678822	0.0936468	922	0.603153
metab_100005850	3-methylglutarylcarnitine (2)		Amino Acid	Leucine, Isoleucine and Valine Metabolism	order.Coriobacteriales	0.0211789	0.0126198	0.0936555	922	0.603181
metab_100010955	perfluorooctanesulfonate (PFOS)		Xenobiotics	Chemical	order.Actinomycetales	-0.0539937	0.0321732	0.0936554	922	0.603181
metab_100020414	6-bromotryptophan		Amino Acid	Tryptophan Metabolism	Species.saccharivorans	0.0126247	0.00752268	0.0936564	922	0.603181
metab_100021784	4-chlorobenzoic acid		Xenobiotics	Chemical	order.Flavobacteriales	-0.00949485	0.0056577	0.0936561	922	0.603181
metab_100000437	theophylline		Xenobiotics	Xanthine Metabolism	Species.microfusus	-0.0990315	0.0590114	0.0936642	922	0.603223
metab_100008992	1-stearoyl-2-docosahexaenoyl-GPE (18:0/22:6)*		Lipid	Phosphatidylethanolamine (PE)	Species.rubiinfantis	0.0432044	0.0257451	0.0936676	922	0.603236
metab_100001509	2-methylbutyrylcarnitine (C5)		Amino Acid	Leucine, Isoleucine and Valine Metabolism	family.Succinivibrionaceae	-0.0395756	0.0235831	0.0936722	922	0.603245
metab_100004046	N-acetylcarnosine		Amino Acid	Histidine Metabolism	phylum.Synergistota	0.0379576	0.022619	0.0936728	922	0.603245
metab_803	mannose		Carbohydrate	Fructose, Mannose and Galactose Metabolism	genus..Eubacterium..siraeum.group	0.0096431	0.00574631	0.0936719	922	0.603245
metab_100001743	tryptophan betaine		Amino Acid	Tryptophan Metabolism	genus.Coprococcus	0.0522888	0.0311596	0.0936804	922	0.603254
metab_100008980	1-stearoyl-2-linoleoyl-GPC (18:0/18:2)*		Lipid	Phosphatidylcholine (PC)	genus.Oscillibacter	-0.00753696	0.00449135	0.0936776	922	0.603254
metab_100008993	1-palmitoyl-2-arachidonoyl-GPI (16:0/20:4)*		Lipid	Phosphatidylinositol (PI)	family.Barnesiellaceae	-0.0163148	0.00972214	0.0936773	922	0.603254
metab_250	biliverdin		Cofactors and Vitamins	Hemoglobin and Porphyrin Metabolism	family.Enterococcaceae	-0.0251175	0.0149678	0.0936789	922	0.603254
metab_452	palmitoleate (16:1n7)		Lipid	Long Chain Monounsaturated Fatty Acid	Species.obesi	0.0233285	0.0139018	0.0936808	922	0.603254
metab_999911787	X - 11787		NA	NA	Species.intestinalis.2	-0.0128121	0.00763498	0.093684	922	0.603266
metab_100005402	11-ketoetiocholanolone glucuronide		Lipid	Androgenic Steroids	family.Desulfovibrionaceae	0.0162686	0.0096949	0.0936865	922	0.603274
metab_100001391	stearoylcarnitine (C18)		Lipid	Fatty Acid Metabolism (Acyl Carnitine, Long Chain Saturated)	Species.finegoldii.1	-0.0178907	0.0106616	0.0936889	922	0.603281
metab_100001501	oleoylcarnitine (C18:1)		Lipid	Fatty Acid Metabolism (Acyl Carnitine, Monounsaturated)	genus.Butyrivibrio	-0.0117713	0.00701499	0.0936957	922	0.603291
metab_100001540	glutamine_degradant*		Partially Characterized Molecules	Partially Characterized Molecules	class.Verrucomicrobiae	0.0159146	0.00948413	0.0936934	922	0.603291
metab_100009272	glycosyl-N-palmitoyl-sphingosine (d18:1/16:0)		Lipid	Hexosylceramides (HCER)	Species.crossotus	-0.0119072	0.007096	0.093695	922	0.603291
metab_999915486	X - 15486		NA	NA	family.Akkermansiaceae	0.0174408	0.0103936	0.0936931	922	0.603291
metab_100001182	docosadienoate (22:2n6)		Lipid	Long Chain Polyunsaturated Fatty Acid (n3 and n6)	genus.Catenibacterium	0.0152726	0.00910167	0.093699	922	0.603295
metab_100020478	dodecadienoate (12:2)*		Lipid	Fatty Acid, Dicarboxylate	genus.Marvinbryantia	-0.013565	0.00808405	0.0936984	922	0.603295
metab_100006298	lignoceroyl sphingomyelin (d18:1/24:0)		Lipid	Sphingomyelins	genus.Lachnoclostridium	-0.0133851	0.00797701	0.0937054	922	0.603311
metab_100015727	ceramide (d16:1/24:1, d18:1/22:1)*		Lipid	Ceramides	genus.Clostridium.sensu.stricto.1	0.0122799	0.00731831	0.0937051	922	0.603311
metab_1002	allantoin		Nucleotide	Purine Metabolism, (Hypo)Xanthine/Inosine containing	order.Rhodospirillales	-0.00829183	0.0049416	0.0937053	922	0.603311
metab_100005372	1-(1-enyl-oleoyl)-GPE (P-18:1)*		Lipid	Lysoplasmalogen	genus.Bilophila	-0.0125375	0.00747191	0.0937076	922	0.603317
metab_100019982	octadecadienedioate (C18:2-DC)*		Lipid	Fatty Acid, Dicarboxylate	Species.succinatiphilus	-0.0827835	0.0493364	0.0937101	922	0.603317
metab_999925810	X - 25810		NA	NA	genus.Alistipes	-0.0155018	0.00923856	0.0937091	922	0.603317
metab_342	glycocholate		Lipid	Primary Bile Acid Metabolism	genus.Christensenellaceae.R.7.group	-0.0325325	0.0193885	0.0937121	922	0.603321
metab_100000269	glycerophosphorylcholine (GPC)		Lipid	Phospholipid Metabolism	genus.Flavonifractor	-0.0126086	0.00751468	0.0937249	922	0.60333
metab_100000616	1-stearoyl-2-arachidonoyl-GPI (18:0/20:4)		Lipid	Phosphatidylinositol (PI)	genus.CAG.352	0.00832727	0.00496304	0.0937266	922	0.60333
metab_100001315	p-cresol sulfate		Xenobiotics	Benzoate Metabolism	Species.mitsuokai	0.0406252	0.0242125	0.093726	922	0.60333
metab_100001335	eicosenoate (20:1)		Lipid	Long Chain Monounsaturated Fatty Acid	genus.Fournierella	-0.0238226	0.0141981	0.0937224	922	0.60333
metab_100001567	1-palmitoyl-GPE (16:0)		Lipid	Lysophospholipid	Species.bacterium.1	-0.00990422	0.00590283	0.0937226	922	0.60333
metab_100001604	hydroquinone sulfate		Xenobiotics	Drug - Topical Agents	Species.angulatum	0.0685642	0.0408638	0.0937234	922	0.60333
metab_100002910	1-methyl-5-imidazoleacetate		Amino Acid	Histidine Metabolism	genus.UC5.1.2E3	-0.0448764	0.0267462	0.0937259	922	0.60333
metab_100006126	4-vinylguaiacol sulfate		Xenobiotics	Food Component/Plant	genus.Latilactobacillus	0.0502825	0.0299674	0.093717	922	0.60333
metab_1256	choline		Lipid	Phospholipid Metabolism	genus.Merdibacter	-0.0181131	0.0107952	0.0937219	922	0.60333
metab_1629	taurochenodeoxycholate		Lipid	Primary Bile Acid Metabolism	genus.GCA.900066575	0.0379457	0.0226152	0.0937201	922	0.60333
metab_100000580	1,5-anhydroglucitol (1,5-AG)		Carbohydrate	Glycolysis, Gluconeogenesis, and Pyruvate Metabolism	genus.Dialister	0.00946093	0.00563875	0.0937295	922	0.603332
metab_100009007	1-(1-enyl-palmitoyl)-2-oleoyl-GPC (P-16:0/18:1)*		Lipid	Plasmalogen	genus.Howardella	0.0124935	0.0074462	0.0937295	922	0.603332
metab_100001730	3,4-dihydroxybutyrate		Lipid	Fatty Acid, Dihydroxy	order.Synergistales	0.0311	0.018536	0.0937346	922	0.603343
metab_999923665	X - 23665		NA	NA	order.Lachnospirales	-0.0577373	0.034412	0.0937332	922	0.603343
metab_999924588	X - 24588		NA	NA	Species.fairfieldensis	-0.0496344	0.0295828	0.0937351	922	0.603343
metab_460	phenylalanine		Amino Acid	Phenylalanine Metabolism	Species.hadrus	0.0127463	0.00759705	0.0937387	922	0.603358
metab_999921842	X - 21842		NA	NA	family.Muribaculaceae	0.0225896	0.013464	0.0937416	922	0.603368
metab_100015731	N-palmitoyl-heptadecasphingosine (d17:1/16:0)*		Lipid	Ceramides	Species.champanellensis	-0.016113	0.00960381	0.0937438	922	0.603374
metab_100001279	hyocholate		Lipid	Secondary Bile Acid Metabolism	genus.Christensenella	-0.0455866	0.0271712	0.0937465	922	0.603383
metab_1547	N-stearoyl-sphingosine (d18:1/18:0)*		Lipid	Ceramides	class.Coriobacteriia	0.0151813	0.00904862	0.0937482	922	0.603385
metab_100002253	cinnamoylglycine		Xenobiotics	Food Component/Plant	Species.copri	0.0306604	0.0182752	0.0937566	922	0.603415
metab_100003415	N6-methyllysine		Amino Acid	Lysine Metabolism	genus.Papillibacter	-0.0844115	0.0503137	0.0937563	922	0.603415
metab_100005986	sphingomyelin (d18:1/24:1, d18:2/24:0)*		Lipid	Sphingomyelins	genus.Succiniclasticum	-0.0219065	0.0130575	0.0937568	922	0.603415
metab_100000656	1-stearoyl-GPI (18:0)		Lipid	Lysophospholipid	family.Enterobacteriaceae	0.00933227	0.00556257	0.0937591	922	0.603421
metab_999913684	X - 13684		NA	NA	Species.champanellensis	0.0221887	0.0132258	0.0937608	922	0.603424
metab_100001731	indoleacetylglutamine		Amino Acid	Tryptophan Metabolism	Species.fairfieldensis	0.0879655	0.0524334	0.093765	922	0.603433
metab_100003260	carboxyethyl-GABA		Amino Acid	Glutamate Metabolism	family.Butyricicoccaceae	0.0120384	0.00717574	0.0937665	922	0.603433
metab_100009275	methylsuccinoylcarnitine		Amino Acid	Leucine, Isoleucine and Valine Metabolism	Species.splanchnicus	-0.0165231	0.00984899	0.0937675	922	0.603433
metab_999924544	X - 24544		NA	NA	Species.longum	-0.0111756	0.00666146	0.0937663	922	0.603433
metab_100004634	3-methoxytyramine sulfate		Amino Acid	Tyrosine Metabolism	order.Saccharimonadales	0.0173001	0.0103124	0.0937761	922	0.60348
metab_100001022	threonate		Cofactors and Vitamins	Ascorbate and Aldarate Metabolism	Species.bromii	-0.0103529	0.00617132	0.0937804	922	0.603492
metab_100006296	sphingomyelin (d18:1/22:2, d18:2/22:1, d16:1/24:2)*		Lipid	Sphingomyelins	Species.hadrus	0.0160209	0.00954996	0.09378	922	0.603492
metab_100001423	4-hydroxyhippurate		Xenobiotics	Benzoate Metabolism	order.Actinomycetales	0.0619745	0.0369437	0.0937886	922	0.603496
metab_100002113	cysteine sulfinic acid		Amino Acid	Methionine, Cysteine, SAM and Taurine Metabolism	Species.catus	-0.0105697	0.00630068	0.0937864	922	0.603496
metab_100002185	indole-3-carboxylate		Amino Acid	Tryptophan Metabolism	order.Eubacteriales	-0.0224468	0.0133808	0.093789	922	0.603496
metab_100006295	sphingomyelin (d18:1/22:1, d18:2/22:0, d16:1/24:1)*		Lipid	Sphingomyelins	genus.Lachnospiraceae.UCG.001	0.0104914	0.00625394	0.0937827	922	0.603496
metab_407	lysine		Amino Acid	Lysine Metabolism	genus.Adlercreutzia	0.0130236	0.00776351	0.0937884	922	0.603496
metab_999921339	X - 21339		NA	NA	Species.bartlettii	0.0137016	0.00816763	0.0937867	922	0.603496
metab_100022013	tetrahydrocortisol glucuronide		Lipid	Corticosteroids	genus..Bacteroides..pectinophilus.group	-0.027055	0.0161281	0.0937943	922	0.603496
metab_1256	choline		Lipid	Phospholipid Metabolism	family.Bacillaceae	-0.0406485	0.0242314	0.0937933	922	0.603496
metab_999911852	X - 11852		NA	NA	family.Lachnospiraceae	0.166549	0.0992826	0.0937921	922	0.603496
metab_999913866	X - 13866		NA	NA	order.Opitutales	-0.0929212	0.0553922	0.0937935	922	0.603496
metab_100000672	1-myristoyl-2-palmitoyl-GPC (14:0/16:0)		Lipid	Phosphatidylcholine (PC)	Species.succinatiphilus	0.0534222	0.0318465	0.0937976	922	0.60351
metab_100020893	2,3-dihydroxy-5-methylthio-4-pentenoate (DMTPA)*		Amino Acid	Methionine, Cysteine, SAM and Taurine Metabolism	Species.wadsworthia	-0.0109338	0.00651803	0.0938022	922	0.60353
metab_100008984	1-palmitoyl-2-palmitoleoyl-GPC (16:0/16:1)*		Lipid	Phosphatidylcholine (PC)	family.Marinifilaceae	-0.0157179	0.00937032	0.0938128	922	0.603591
metab_100001415	N6-carbamoylthreonyladenosine		Nucleotide	Purine Metabolism, Adenine containing	order.Actinomycetales	-0.0267742	0.0159617	0.0938157	922	0.603595
metab_55	1-methylnicotinamide		Cofactors and Vitamins	Nicotinate and Nicotinamide Metabolism	Species.longoviformis	0.0581293	0.0346544	0.0938161	922	0.603595
metab_100000437	theophylline		Xenobiotics	Xanthine Metabolism	class.Alphaproteobacteria	0.0303338	0.018084	0.0938188	922	0.603604
metab_999916580	X - 16580		NA	NA	genus.Lachnospiraceae.UCG.001	0.0146268	0.00872007	0.0938209	922	0.603609
metab_100001335	eicosenoate (20:1)		Lipid	Long Chain Monounsaturated Fatty Acid	class.Desulfovibrionia	0.0190773	0.0113735	0.0938267	922	0.603638
metab_999912411	X - 12411		NA	NA	Species.provencensis	-0.0671017	0.0400054	0.0938321	922	0.603664
metab_100015787	sphingomyelin (d18:1/19:0, d19:1/18:0)*		Lipid	Sphingomyelins	order.Peptostreptococcales.Tissierellales	0.0220386	0.0131394	0.0938384	922	0.603688
metab_234	aspartate		Amino Acid	Alanine and Aspartate Metabolism	genus.UCG.002	0.0116771	0.00696189	0.0938375	922	0.603688
metab_100000437	theophylline		Xenobiotics	Xanthine Metabolism	genus.Dorea	0.0388599	0.0231688	0.0938446	922	0.603703
metab_100001604	hydroquinone sulfate		Xenobiotics	Drug - Topical Agents	genus.Solobacterium	-0.0459158	0.0273755	0.0938439	922	0.603703
metab_100006641	glycochenodeoxycholate 3-sulfate		Lipid	Primary Bile Acid Metabolism	Species.inulinivorans	0.019867	0.0118449	0.0938444	922	0.603703
metab_100020204	N-acetyl-2-aminooctanoate*		Lipid	Fatty Acid, Amino	order.Rhodospirillales	-0.0183202	0.0109228	0.0938478	922	0.603715
metab_100000010	3-phenylpropionate (hydrocinnamate)		Xenobiotics	Benzoate Metabolism	order.Acidaminococcales	0.0259337	0.0154624	0.0938532	922	0.603731
metab_100002253	cinnamoylglycine		Xenobiotics	Food Component/Plant	order.Verrucomicrobiales	0.0283912	0.0169276	0.0938528	922	0.603731
metab_999912410	X - 12410		NA	NA	Species.intestinalis.1	-0.0269976	0.0160968	0.093855	922	0.603731
metab_999925936	X - 25936		NA	NA	genus.Colidextribacter	0.0154232	0.00919583	0.0938556	922	0.603731
metab_100020004	3-carboxy-4-methyl-5-pentyl-2-furanpropionate (3-CMPFP)**		Lipid	Fatty Acid, Dicarboxylate	family.Hafniaceae	-0.0430491	0.0256676	0.0938589	922	0.603736
metab_999913507	X - 13507		NA	NA	class.Lentisphaeria	-0.0541655	0.0322956	0.0938586	922	0.603736
metab_100001022	threonate		Cofactors and Vitamins	Ascorbate and Aldarate Metabolism	genus.Subdoligranulum	0.0227715	0.0135774	0.0938617	922	0.603737
metab_100010930	palmitoleoyl-linoleoyl-glycerol (16:1/18:2) [1]*		Lipid	Diacylglycerol	Species.bacterium.1	-0.0175461	0.0104617	0.0938613	922	0.603737
metab_999916580	X - 16580		NA	NA	genus.Bifidobacterium	-0.0119098	0.00710116	0.0938633	922	0.603739
metab_100019968	lyxonate		Carbohydrate	Pentose Metabolism	genus.Anaerofustis	-0.0388368	0.0231566	0.0938681	922	0.603761
metab_100001267	piperine		Xenobiotics	Food Component/Plant	genus.CAG.873	-0.0554677	0.0330737	0.0938762	922	0.603788
metab_100001987	5alpha-androstan-3beta,17beta-diol disulfate		Lipid	Androgenic Steroids	Species.fragilis	-0.027251	0.0162493	0.0938833	922	0.603788
metab_100002254	stearoyl ethanolamide		Lipid	Endocannabinoid	genus.Pediococcus	0.0290878	0.0173446	0.0938831	922	0.603788
metab_100004089	2-hydroxydecanoate		Lipid	Fatty Acid, Monohydroxy	genus.CAG.352	0.00989897	0.00590252	0.0938795	922	0.603788
metab_100006293	sphingomyelin (d18:1/20:2, d18:2/20:1, d16:1/22:2)*		Lipid	Sphingomyelins	Species.faecis	0.0161227	0.00961353	0.093878	922	0.603788
metab_100008994	1-stearoyl-2-linoleoyl-GPI (18:0/18:2)		Lipid	Phosphatidylinositol (PI)	Species.finegoldii.1	-0.0209812	0.0125107	0.0938836	922	0.603788
metab_999910458	X - 10458		NA	NA	genus.Marvinbryantia	-0.0117004	0.00697665	0.0938793	922	0.603788
metab_999911299	X - 11299		NA	NA	genus.Rikenella	-0.12831	0.076507	0.093875	922	0.603788
metab_999911470	X - 11470		NA	NA	genus..Eubacterium..siraeum.group	0.0149347	0.00890536	0.0938841	922	0.603788
metab_100002259	cis-4-decenoylcarnitine (C10:1)		Lipid	Fatty Acid Metabolism (Acyl Carnitine, Monounsaturated)	genus.Fusicatenibacter	0.0200389	0.0119489	0.0938854	922	0.603789
metab_825	uracil		Nucleotide	Pyrimidine Metabolism, Uracil containing	class.Bacilli	0.0203377	0.0121273	0.0938893	922	0.603805
metab_100020254	glycine conjugate of C10H14O2 (1)*		Partially Characterized Molecules	Partially Characterized Molecules	Species.stercoris	0.0192122	0.0114562	0.0938919	922	0.603813
metab_100001054	butyrylcarnitine (C4)		Lipid	Fatty Acid Metabolism (also BCAA Metabolism)	genus.Hungatella	-0.0278299	0.0165957	0.0939073	922	0.603814
metab_100001121	pyridoxate		Cofactors and Vitamins	Vitamin B6 Metabolism	genus.Bifidobacterium	-0.0156957	0.00935947	0.0938967	922	0.603814
metab_100001270	myristoylcarnitine (C14)		Lipid	Fatty Acid Metabolism (Acyl Carnitine, Long Chain Saturated)	family.Methanobacteriaceae	-0.0304475	0.0181572	0.0939174	922	0.603814
metab_100001314	gamma-glutamylthreonine		Peptide	Gamma-glutamyl Amino Acid	phylum.Verrucomicrobiota	0.0127245	0.00758788	0.0939026	922	0.603814
metab_100001856	1-stearoyl-2-oleoyl-GPE (18:0/18:1)		Lipid	Phosphatidylethanolamine (PE)	Species.parvulum	0.0710629	0.0423757	0.0938996	922	0.603814
metab_100006298	lignoceroyl sphingomyelin (d18:1/24:0)		Lipid	Sphingomyelins	family.Anaerofustaceae	-0.0299827	0.0178797	0.0939104	922	0.603814
metab_100009066	1-palmitoyl-2-oleoyl-GPI (16:0/18:1)*		Lipid	Phosphatidylinositol (PI)	Species.catus	-0.0168279	0.0100353	0.093918	922	0.603814
metab_100015681	palmitoleoyl-arachidonoyl-glycerol (16:1/20:4) [2]*		Lipid	Diacylglycerol	genus.Christensenellaceae.R.7.group	-0.0225347	0.013438	0.0939063	922	0.603814
metab_100015755	ceramide (d18:1/20:0, d16:1/22:0, d20:1/18:0)*		Lipid	Ceramides	phylum.Euryarchaeota	-0.0314419	0.018749	0.0938955	922	0.603814
metab_100015838	eicosenoylcarnitine (C20:1)*		Lipid	Fatty Acid Metabolism (Acyl Carnitine, Monounsaturated)	Species.massiliensis.7	0.0305737	0.0182322	0.0939119	922	0.603814
metab_100015839	dihomo-linoleoylcarnitine (C20:2)*		Lipid	Fatty Acid Metabolism (Acyl Carnitine, Polyunsaturated)	family.Actinomycetaceae	-0.030212	0.0180169	0.0939186	922	0.603814
metab_100019981	heptenedioate (C7:1-DC)*		Lipid	Fatty Acid, Dicarboxylate	genus.Eisenbergiella	-0.0196953	0.0117447	0.0939034	922	0.603814
metab_100020262	glutamine conjugate of C6H10O2 (2)*		Partially Characterized Molecules	Partially Characterized Molecules	Species.longoviformis	0.0905233	0.0539822	0.093912	922	0.603814
metab_100020419	1-carboxyethylphenylalanine	N-lactoyl phenylalanine	Amino Acid	Phenylalanine Metabolism	Species.intestinalis	0.0104308	0.00622026	0.0939134	922	0.603814
metab_100020504	sulfate of piperine metabolite C18H21NO3 (3)*		Xenobiotics	Food Component/Plant	Species.excrementihominis	-0.0333342	0.0198782	0.0939096	922	0.603814
metab_100021666	branched-chain, straight-chain, or cyclopropyl 10:1 fatty acid (1)*		Partially Characterized Molecules	Partially Characterized Molecules	genus.Roseburia	-0.0261734	0.0156083	0.0939157	922	0.603814
metab_339	glutarate (C5-DC)		Lipid	Fatty Acid, Dicarboxylate	order.Synergistales	0.0492919	0.029393	0.0938948	922	0.603814
metab_999912026	X - 12026		NA	NA	phylum.Proteobacteria	0.0116023	0.00691885	0.0939114	922	0.603814
metab_999919438	X - 19438		NA	NA	order.Bacillales	0.0594394	0.035446	0.0939135	922	0.603814
metab_999922509	X - 22509		NA	NA	genus.Ligilactobacillus	-0.0369542	0.0220376	0.0939195	922	0.603814
metab_999925420	X - 25420		NA	NA	Species.secunda	-0.0540746	0.0322454	0.0939001	922	0.603814
metab_1111	vanillylmandelate (VMA)		Amino Acid	Tyrosine Metabolism	Species.plebeius	-0.0111861	0.00667084	0.0939211	922	0.603816
metab_100015839	dihomo-linoleoylcarnitine (C20:2)*		Lipid	Fatty Acid Metabolism (Acyl Carnitine, Polyunsaturated)	Species.aerofaciens	0.0103417	0.00616734	0.093923	922	0.60382
metab_100000580	1,5-anhydroglucitol (1,5-AG)		Carbohydrate	Glycolysis, Gluconeogenesis, and Pyruvate Metabolism	genus.Turicibacter	0.0115785	0.00690499	0.0939265	922	0.603821
metab_100022006	bilirubin degradation product, C17H18N2O4 (2)**		Partially Characterized Molecules	Partially Characterized Molecules	Species.parasanguinis	-0.0416325	0.0248279	0.0939253	922	0.603821
metab_999913684	X - 13684		NA	NA	genus.Alloprevotella	0.0198637	0.011846	0.093927	922	0.603821
metab_100020254	glycine conjugate of C10H14O2 (1)*		Partially Characterized Molecules	Partially Characterized Molecules	class.Clostridia	0.0686593	0.0409465	0.0939318	922	0.603843
metab_100000096	4-guanidinobutanoate		Amino Acid	Guanidino and Acetamido Metabolism	genus.Lachnospiraceae.NK4A136.group	0.0198088	0.0118144	0.0939587	922	0.60387
metab_100000963	homocitrulline		Amino Acid	Urea cycle; Arginine and Proline Metabolism	genus.Ruminococcus	-0.0192185	0.0114621	0.0939528	922	0.60387
metab_100001300	alpha-hydroxyisovalerate		Amino Acid	Leucine, Isoleucine and Valine Metabolism	genus.Bilophila	0.0193445	0.0115378	0.0939685	922	0.60387
metab_100001501	oleoylcarnitine (C18:1)		Lipid	Fatty Acid Metabolism (Acyl Carnitine, Monounsaturated)	family.Micrococcaceae	-0.0475865	0.0283824	0.0939683	922	0.60387
metab_100001609	7-alpha-hydroxy-3-oxo-4-cholestenoate (7-Hoca)		Lipid	Sterol	genus.Lachnoclostridium	0.0125697	0.00749682	0.0939593	922	0.60387
metab_100001609	7-alpha-hydroxy-3-oxo-4-cholestenoate (7-Hoca)		Lipid	Sterol	genus.Oscillospira	-0.0117371	0.00700057	0.0939737	922	0.60387
metab_100001806	o-cresol sulfate		Xenobiotics	Benzoate Metabolism	Species.ihumii	0.0751424	0.0448172	0.0939639	922	0.60387
metab_100001987	5alpha-androstan-3beta,17beta-diol disulfate		Lipid	Androgenic Steroids	class.Actinobacteria	-0.0230436	0.0137441	0.0939699	922	0.60387
metab_100002094	gamma-CEHC		Cofactors and Vitamins	Tocopherol Metabolism	family.Carnobacteriaceae	-0.0560762	0.0334449	0.0939578	922	0.60387
metab_100002259	cis-4-decenoylcarnitine (C10:1)		Lipid	Fatty Acid Metabolism (Acyl Carnitine, Monounsaturated)	Species.mitsuokai	0.0304567	0.0181648	0.0939552	922	0.60387
metab_100003470	pregnanediol-3-glucuronide		Lipid	Progestin Steroids	Species.fairfieldensis	-0.0818145	0.0487964	0.0939629	922	0.60387
metab_100003686	N-palmitoylglycine		Lipid	Fatty Acid Metabolism (Acyl Glycine)	class.Bacilli	-0.019707	0.0117543	0.0939756	922	0.60387
metab_100005864	methyl glucopyranoside (alpha + beta)		Xenobiotics	Food Component/Plant	Species.colihominis	-0.063731	0.038009	0.0939462	922	0.60387
metab_100006644	taurodeoxycholic acid 3-sulfate		Lipid	Secondary Bile Acid Metabolism	Species.coprocola	0.024137	0.0143956	0.093955	922	0.60387
metab_100008914	1-palmitoyl-2-arachidonoyl-GPC (16:0/20:4n6)		Lipid	Phosphatidylcholine (PC)	Species.jalaludinii	0.0161282	0.00961963	0.0939743	922	0.60387
metab_100009005	1-(1-enyl-palmitoyl)-2-oleoyl-GPE (P-16:0/18:1)*		Lipid	Plasmalogen	genus.Desulfovibrio	-0.01223	0.00729394	0.0939448	922	0.60387
metab_100009014	1-(1-enyl-palmitoyl)-2-arachidonoyl-GPC (P-16:0/20:4)*		Lipid	Plasmalogen	class.Cyanobacteriia	0.034296	0.020456	0.0939778	922	0.60387
metab_100009139	1-myristoyl-2-arachidonoyl-GPC (14:0/20:4)*		Lipid	Phosphatidylcholine (PC)	genus.Tyzzerella	0.0161107	0.00960929	0.0939776	922	0.60387
metab_100019972	dodecenedioate (C12:1-DC)*		Lipid	Fatty Acid, Dicarboxylate	order.Actinomycetales	-0.0423658	0.0252668	0.0939449	922	0.60387
metab_100019981	heptenedioate (C7:1-DC)*		Lipid	Fatty Acid, Dicarboxylate	genus.Acidaminococcus	-0.0200139	0.0119372	0.0939718	922	0.60387
metab_100020219	3-formylindole		Xenobiotics	Food Component/Plant	Species.togonis	-0.0274436	0.0163687	0.0939749	922	0.60387
metab_100020975	3-hydroxy-2-methylpyridine sulfate		Xenobiotics	Chemical	genus.Barnesiella	0.0302328	0.018031	0.0939498	922	0.60387
metab_100021198	picolinoylglycine		Lipid	Fatty Acid Metabolism (Acyl Glycine)	order.Bacillales	-0.0511466	0.0305066	0.0939769	922	0.60387
metab_1024	pantothenate		Cofactors and Vitamins	Pantothenate and CoA Metabolism	Species.faecis.1	0.0447661	0.0266988	0.0939512	922	0.60387
metab_1224	cys-gly, oxidized		Amino Acid	Glutathione Metabolism	Species.splanchnicus	-0.0173351	0.0103385	0.0939428	922	0.60387
metab_331	gamma-glutamylglutamate		Peptide	Gamma-glutamyl Amino Acid	Species.mayombei	-0.041575	0.0247952	0.0939456	922	0.60387
metab_477	pristanate		Lipid	Fatty Acid, Branched	genus.Prevotella_9	0.0116582	0.00695319	0.0939595	922	0.60387
metab_999912193	X - 12193		NA	NA	family.Sutterellaceae	0.0108151	0.00645052	0.0939681	922	0.60387
metab_999917654	X - 17654		NA	NA	genus.Lachnoclostridium	-0.0175921	0.0104918	0.0939434	922	0.60387
metab_999918886	X - 18886		NA	NA	Species.bacterium.2	-0.0150472	0.00897476	0.0939692	922	0.60387
metab_999925420	X - 25420		NA	NA	genus.Phocea	-0.049658	0.0296163	0.0939508	922	0.60387
metab_999925790	X - 25790		NA	NA	genus.Oscillospira	-0.0183745	0.0109588	0.0939542	922	0.60387
metab_100000743	2-hydroxyoctanoate		Lipid	Fatty Acid, Monohydroxy	genus.Finegoldia	0.0598073	0.0356729	0.093982	922	0.603871
metab_100019975	hexadecenedioate (C16:1-DC)*		Lipid	Fatty Acid, Dicarboxylate	Species.faecium	-0.0157363	0.00938609	0.0939814	922	0.603871
metab_466	phytanate		Xenobiotics	Food Component/Plant	family.Peptostreptococcaceae	0.0177714	0.0105999	0.0939804	922	0.603871
metab_100001452	isovalerylglycine		Amino Acid	Leucine, Isoleucine and Valine Metabolism	genus.Acetanaerobacterium	-0.0494889	0.0295187	0.0939867	922	0.603885
metab_100010937	oleoyl-arachidonoyl-glycerol (18:1/20:4) [2]*		Lipid	Diacylglycerol	Species.massiliensis	0.0219586	0.0130977	0.0939858	922	0.603885
metab_1528	1-palmitoyl-2-linoleoyl-GPI (16:0/18:2)		Lipid	Phosphatidylinositol (PI)	Species.provencensis	-0.0661267	0.0394432	0.0939909	922	0.603898
metab_980	pentadecanoate (15:0)		Lipid	Long Chain Saturated Fatty Acid	genus.GCA.900066755	-0.0529432	0.0315796	0.0939914	922	0.603898
metab_100001162	propionylcarnitine (C3)		Lipid	Fatty Acid Metabolism (also BCAA Metabolism)	genus.Lactiplantibacillus	-0.0387357	0.0231054	0.0939962	922	0.60392
metab_100000265	kynurenine		Amino Acid	Tryptophan Metabolism	order.Clostridiales	0.00900932	0.00537407	0.0940034	922	0.60395
metab_100006129	vanillactate		Amino Acid	Tyrosine Metabolism	Species.succinatiphilus	0.0387373	0.0231068	0.094003	922	0.60395
metab_100001657	glycolithocholate sulfate*		Lipid	Secondary Bile Acid Metabolism	Species.comes	0.02684	0.0160102	0.0940058	922	0.603952
metab_100004054	margaroylcarnitine (C17)*		Lipid	Fatty Acid Metabolism (Acyl Carnitine, Long Chain Saturated)	genus.Hungatella	-0.0186642	0.0111333	0.0940063	922	0.603952
metab_100008993	1-palmitoyl-2-arachidonoyl-GPI (16:0/20:4)*		Lipid	Phosphatidylinositol (PI)	family.Selenomonadaceae	0.0251795	0.0150199	0.0940093	922	0.603963
metab_100001106	1,3-dimethylurate		Xenobiotics	Xanthine Metabolism	Species.crossotus	0.0246094	0.0146799	0.0940113	922	0.603967
metab_100006298	lignoceroyl sphingomyelin (d18:1/24:0)		Lipid	Sphingomyelins	genus.Hungatella	-0.0163929	0.00977873	0.0940147	922	0.603972
metab_100008914	1-palmitoyl-2-arachidonoyl-GPC (16:0/20:4n6)		Lipid	Phosphatidylcholine (PC)	order.Peptococcales	0.0100782	0.00601187	0.0940142	922	0.603972
metab_100000774	phenyllactate (PLA)		Amino Acid	Phenylalanine Metabolism	family.Saccharimonadaceae	0.0204473	0.0121975	0.0940212	922	0.603991
metab_100001990	taurocholenate sulfate*		Lipid	Secondary Bile Acid Metabolism	Species.sobrinus	-0.0550075	0.0328139	0.0940216	922	0.603991
metab_999911849	X - 11849		NA	NA	genus.UBA1819	-0.0356793	0.0212839	0.0940213	922	0.603991
metab_1128	2-aminobutyrate		Amino Acid	Glutathione Metabolism	order.Clostridiales	0.00890323	0.00531111	0.0940229	922	0.603992
metab_100021000	hydroxypalmitoyl sphingomyelin (d18:1/16:0(OH))**		Lipid	Sphingomyelins	family.Monoglobaceae	-0.0142165	0.00848075	0.0940256	922	0.603998
metab_424	palmitate (16:0)		Lipid	Long Chain Saturated Fatty Acid	Species.wadsworthia	0.0191987	0.0114529	0.0940265	922	0.603998
metab_100001755	4-vinylphenol sulfate		Xenobiotics	Benzoate Metabolism	genus.Intestinimonas	-0.0270668	0.0161466	0.0940279	922	0.603999
metab_100000792	dehydroepiandrosterone sulfate (DHEA-S)		Lipid	Androgenic Steroids	Species.dentium	0.0447003	0.0266661	0.0940314	922	0.60401
metab_1242	N1-methyladenosine		Nucleotide	Purine Metabolism, Adenine containing	order.Micrococcales	-0.0421545	0.0251474	0.0940323	922	0.60401
metab_100000445	theobromine		Xenobiotics	Xanthine Metabolism	Species.merdae	0.0232466	0.0138685	0.0940482	922	0.604019
metab_100001034	indoleacetate		Amino Acid	Tryptophan Metabolism	genus.CAG.352	0.0129205	0.007708	0.0940413	922	0.604019
metab_100001229	stearidonate (18:4n3)		Lipid	Long Chain Polyunsaturated Fatty Acid (n3 and n6)	Species.timonensis	0.0695356	0.041483	0.0940421	922	0.604019
metab_100001398	3,7-dimethylurate		Xenobiotics	Xanthine Metabolism	genus.Lachnospiraceae.UCG.010	-0.0226462	0.01351	0.094039	922	0.604019
metab_100006129	vanillactate		Amino Acid	Tyrosine Metabolism	genus.Lactiplantibacillus	0.0338253	0.0201795	0.0940465	922	0.604019
metab_100015744	ceramide (d18:2/24:1, d18:1/24:2)*		Lipid	Ceramides	order.Coriobacteriales	0.0144009	0.00859122	0.0940441	922	0.604019
metab_1021	5-oxoproline		Amino Acid	Glutathione Metabolism	class.Desulfovibrionia	-0.00976609	0.00582626	0.0940466	922	0.604019
metab_1102	gamma-glutamyltyrosine		Peptide	Gamma-glutamyl Amino Acid	genus.Bifidobacterium	0.00920321	0.00549046	0.094047	922	0.604019
metab_1143	butyrate/isobutyrate (4:0)		Lipid	Short Chain Fatty Acid	Species.aerofaciens	-0.010453	0.00623602	0.0940436	922	0.604019
metab_999911299	X - 11299		NA	NA	order.Flavobacteriales	0.0807257	0.0481589	0.0940436	922	0.604019
metab_999912026	X - 12026		NA	NA	Species.saccharivorans	0.0130589	0.00779073	0.0940482	922	0.604019
metab_100001806	o-cresol sulfate		Xenobiotics	Benzoate Metabolism	genus..Eubacterium..ventriosum.group	-0.0332334	0.0198267	0.0940511	922	0.604021
metab_100020893	2,3-dihydroxy-5-methylthio-4-pentenoate (DMTPA)*		Amino Acid	Methionine, Cysteine, SAM and Taurine Metabolism	Species.sanguinis	0.00723238	0.00431475	0.0940507	922	0.604021
metab_358	hypotaurine		Amino Acid	Methionine, Cysteine, SAM and Taurine Metabolism	order.Gastranaerophilales	0.0156524	0.00933808	0.0940527	922	0.604023
metab_100006438	citraconate/glutaconate		Energy	TCA Cycle	family.Clostridiaceae	0.0211359	0.0126095	0.0940542	922	0.604024
metab_999910458	X - 10458		NA	NA	Species.anginosus	0.0515551	0.0307577	0.0940568	922	0.604033
metab_999912111	X - 12111		NA	NA	family.Ethanoligenenaceae	-0.113023	0.0674307	0.094063	922	0.604064
metab_100015834	lignoceroylcarnitine (C24)*		Lipid	Fatty Acid Metabolism (Acyl Carnitine, Long Chain Saturated)	genus.Oscillospira	-0.0152177	0.00907914	0.0940666	922	0.604079
metab_100020208	perfluorooctanoate (PFOA)		Xenobiotics	Chemical	genus.Eggerthella	-0.0258402	0.0154168	0.0940681	922	0.60408
metab_100003240	N-stearoyltaurine		Lipid	Endocannabinoid	Species.jalaludinii	0.0233141	0.0139097	0.0940701	922	0.604082
metab_100020631	4-methylhexanoylglutamine		Lipid	Fatty Acid Metabolism (Acyl Glutamine)	genus.Dialister	-0.0135528	0.00808599	0.0940725	922	0.604082
metab_100020851	3-ethylcatechol sulfate (1)		Xenobiotics	Food Component/Plant	genus.Alloscardovia	-0.106041	0.063267	0.0940737	922	0.604082
metab_999925419	X - 25419		NA	NA	Species.sanguinis	-0.0281147	0.016774	0.094072	922	0.604082
metab_100008930	oleate/vaccenate (18:1)		Lipid	Long Chain Monounsaturated Fatty Acid	Species.funiformis	0.0386739	0.0230744	0.09408	922	0.604112
metab_999923665	X - 23665		NA	NA	phylum.Proteobacteria	0.0190228	0.0113498	0.0940809	922	0.604112
metab_439	stearate (18:0)		Lipid	Long Chain Saturated Fatty Acid	genus.Christensenella	0.0268924	0.0160453	0.0940838	922	0.604113
metab_999913507	X - 13507		NA	NA	Species.piger	-0.055812	0.0333001	0.0940831	922	0.604113
metab_100000802	acetylcarnitine (C2)		Lipid	Fatty Acid Metabolism (Acyl Carnitine, Short Chain)	family.Veillonellaceae	-0.00926882	0.00553037	0.0940925	922	0.604122
metab_100002356	(16 or 17)-methylstearate (a19:0 or i19:0)		Lipid	Fatty Acid, Branched	genus.Succinivibrio	-0.0448698	0.0267729	0.0941022	922	0.604122
metab_100002367	2R,3R-dihydroxybutyrate		Lipid	Fatty Acid, Dihydroxy	order.Clostridiales	0.0111496	0.0066527	0.0940994	922	0.604122
metab_100003470	pregnanediol-3-glucuronide		Lipid	Progestin Steroids	Species.bromii	0.0129711	0.00773965	0.0941045	922	0.604122
metab_100004088	retinal		Cofactors and Vitamins	Vitamin A Metabolism	genus.Holdemania	0.0166273	0.00992097	0.0940955	922	0.604122
metab_100009028	N-palmitoyl-sphinganine (d18:0/16:0)		Lipid	Dihydroceramides	family.Oxalobacteraceae	-0.0221661	0.0132257	0.0940925	922	0.604122
metab_100015793	sphingomyelin (d17:2/16:0, d18:2/15:0)*		Lipid	Sphingomyelins	Species.bacterium.2	0.0131566	0.00785046	0.0941078	922	0.604122
metab_100020545	N2-acetyl,N6,N6-dimethyllysine		Amino Acid	Lysine Metabolism	genus.Sanguibacteroides	0.116898	0.0697498	0.0940964	922	0.604122
metab_100020578	4-allylcatechol sulfate		Xenobiotics	Benzoate Metabolism	phylum.Actinobacteriota	0.0411479	0.0245524	0.0941052	922	0.604122
metab_100021131	undecenoylcarnitine (C11:1)		Lipid	Fatty Acid Metabolism (Acyl Carnitine, Monounsaturated)	Species.merdae	0.0122238	0.00729365	0.0940981	922	0.604122
metab_1869	2-hydroxyhippurate (salicylurate)		Xenobiotics	Benzoate Metabolism	order.Flavobacteriales	-0.103225	0.0615935	0.0941087	922	0.604122
metab_800	cysteine		Amino Acid	Methionine, Cysteine, SAM and Taurine Metabolism	order.Desulfovibrionales	-0.0123224	0.00735255	0.0941035	922	0.604122
metab_827	cytidine		Nucleotide	Pyrimidine Metabolism, Cytidine containing	Species.hathewayi	-0.0246551	0.0147114	0.0941074	922	0.604122
metab_888	caprate (10:0)		Lipid	Medium Chain Fatty Acid	order.Bacteroidales	0.0268954	0.0160474	0.0940894	922	0.604122
metab_999911299	X - 11299		NA	NA	family.Rikenellaceae	0.0442637	0.0264102	0.0940891	922	0.604122
metab_999912407	X - 12407		NA	NA	genus.Lachnospiraceae.FCS020.group	0.0319231	0.0190482	0.0941065	922	0.604122
metab_999917438	X - 17438		NA	NA	genus.Butyricimonas	-0.0248644	0.0148358	0.0940938	922	0.604122
metab_999925419	X - 25419		NA	NA	genus.Solobacterium	0.0571854	0.0341209	0.0940971	922	0.604122
metab_100000453	paraxanthine		Xenobiotics	Xanthine Metabolism	family.Carnobacteriaceae	-0.0927795	0.0553615	0.094112	922	0.604135
metab_100000773	3-hydroxyoctanoate		Lipid	Fatty Acid, Monohydroxy	genus.CAG.873	0.0210867	0.0125827	0.0941193	922	0.604146
metab_100001590	isobutyrylglycine		Amino Acid	Leucine, Isoleucine and Valine Metabolism	genus.Hafnia.Obesumbacterium	0.0424228	0.0253142	0.0941186	922	0.604146
metab_100002466	cysteinylglycine disulfide*		Amino Acid	Glutathione Metabolism	Species.succinatutens	-0.0151243	0.0090249	0.0941203	922	0.604146
metab_100021363	vanillic acid glycine		Xenobiotics	Food Component/Plant	class.Verrucomicrobiae	-0.0211613	0.0126271	0.0941165	922	0.604146
metab_100021502	(2 or 3)-decenoate (10:1n7 or n8)		Lipid	Medium Chain Fatty Acid	order.Oscillospirales	0.0721771	0.0430687	0.0941173	922	0.604146
metab_100001337	linolenate [alpha or gamma; (18:3n3 or 6)]		Lipid	Long Chain Polyunsaturated Fatty Acid (n3 and n6)	genus.Negativibacillus	-0.0184231	0.0109937	0.0941321	922	0.604165
metab_100010918	oleoyl-oleoyl-glycerol (18:1/18:1) [1]*		Lipid	Diacylglycerol	Species.merdae	0.0154976	0.00924796	0.0941322	922	0.604165
metab_100015797	heneicosapentaenoate (21:5n3)		Lipid	Long Chain Polyunsaturated Fatty Acid (n3 and n6)	family.Anaerofustaceae	-0.0708021	0.0422494	0.0941264	922	0.604165
metab_100020545	N2-acetyl,N6,N6-dimethyllysine		Amino Acid	Lysine Metabolism	family..Eubacterium..coprostanoligenes.group	0.0391592	0.0233675	0.094129	922	0.604165
metab_330	fumarate		Energy	TCA Cycle	genus.Frisingicoccus	0.0193053	0.0115201	0.0941323	922	0.604165
metab_999916964	X - 16964		NA	NA	family.Rikenellaceae	0.0174886	0.010436	0.0941286	922	0.604165
metab_999925419	X - 25419		NA	NA	family.Butyricicoccaceae	0.0414248	0.0247196	0.0941318	922	0.604165
metab_100001404	indolebutyrate		Amino Acid	Tryptophan Metabolism	genus.Lactiplantibacillus	-0.0447441	0.0267007	0.0941353	922	0.604175
metab_100000665	docosahexaenoate (DHA; 22:6n3)		Lipid	Long Chain Polyunsaturated Fatty Acid (n3 and n6)	order.Opitutales	-0.0822671	0.0490926	0.0941383	922	0.604183
metab_100004112	3-methyl catechol sulfate (1)		Xenobiotics	Benzoate Metabolism	genus.Faecalitalea	-0.0625476	0.0373252	0.0941391	922	0.604183
metab_144	4-hydroxyphenylacetate		Amino Acid	Phenylalanine Metabolism	family.Muribaculaceae	-0.0169633	0.010123	0.0941449	922	0.604212
metab_100002094	gamma-CEHC		Cofactors and Vitamins	Tocopherol Metabolism	order.DTU014	-0.0532099	0.0317543	0.0941539	922	0.60422
metab_100006191	p-cresol glucuronide*		Amino Acid	Tyrosine Metabolism	genus.Butyrivibrio	0.0354534	0.0211576	0.0941516	922	0.60422
metab_100008916	1-stearoyl-2-docosahexaenoyl-GPC (18:0/22:6)		Lipid	Phosphatidylcholine (PC)	family.Puniceicoccaceae	-0.0502424	0.0299833	0.0941525	922	0.60422
metab_100008920	sphingomyelin (d18:1/17:0, d17:1/18:0, d19:1/16:0)		Lipid	Sphingomyelins	genus.Finegoldia	-0.0494105	0.029487	0.0941541	922	0.60422
metab_100019892	2-hydroxyarachidate*		Lipid	Fatty Acid, Monohydroxy	Species.aerofaciens	-0.0105822	0.00631513	0.0941523	922	0.60422
metab_503	serine		Amino Acid	Glycine, Serine and Threonine Metabolism	family.Muribaculaceae	0.009131	0.00544912	0.094152	922	0.60422
metab_100006379	C-glycosyltryptophan		Amino Acid	Tryptophan Metabolism	genus.Anaeroplasma	-0.0144731	0.0086374	0.0941608	922	0.604247
metab_330	fumarate		Energy	TCA Cycle	genus.Lachnospiraceae.NK4A136.group	0.012932	0.00771764	0.0941601	922	0.604247
metab_100000551	4-methyl-2-oxopentanoate		Amino Acid	Leucine, Isoleucine and Valine Metabolism	Species.excrementihominis	-0.0129467	0.00772647	0.0941624	922	0.604249
metab_999921834	X - 21834		NA	NA	genus.Catenisphaera	0.0512737	0.0305998	0.0941645	922	0.604254
metab_100000406	ribitol		Carbohydrate	Pentose Metabolism	genus.Howardella	-0.0110413	0.00659022	0.0942066	922	0.604257
metab_100000467	3-indoxyl sulfate		Amino Acid	Tryptophan Metabolism	genus.GCA.900066755	-0.0506425	0.0302284	0.0942211	922	0.604257
metab_100000743	2-hydroxyoctanoate		Lipid	Fatty Acid, Monohydroxy	Species.equolifaciens	0.0256582	0.0153133	0.0941778	922	0.604257
metab_100000961	homoarginine		Amino Acid	Urea cycle; Arginine and Proline Metabolism	genus.Oscillospira	-0.0175302	0.0104621	0.0941695	922	0.604257
metab_100001391	stearoylcarnitine (C18)		Lipid	Fatty Acid Metabolism (Acyl Carnitine, Long Chain Saturated)	order.Micrococcales	-0.0465489	0.0277841	0.0942118	922	0.604257
metab_100001416	orotidine		Nucleotide	Pyrimidine Metabolism, Orotate containing	Species.sobrinus	-0.0425691	0.0254077	0.0941994	922	0.604257
metab_100001502	gamma-glutamyl-2-aminobutyrate		Peptide	Gamma-glutamyl Amino Acid	genus.Gordonibacter	-0.0248145	0.0148097	0.094176	922	0.604257
metab_100001950	bilirubin (E,E)*		Cofactors and Vitamins	Hemoglobin and Porphyrin Metabolism	Species.crossotus	-0.0160837	0.00959923	0.0941839	922	0.604257
metab_100002014	5alpha-pregnan-3beta,20alpha-diol monosulfate (2)		Lipid	Progestin Steroids	genus..Eubacterium..eligens.group	0.018229	0.0108801	0.0941984	922	0.604257
metab_100002185	indole-3-carboxylate		Amino Acid	Tryptophan Metabolism	genus.Phascolarctobacterium	0.00800457	0.00477754	0.0941963	922	0.604257
metab_100002417	2,3-dihydroxyisovalerate		Xenobiotics	Food Component/Plant	genus.Parasutterella	0.0366104	0.0218518	0.0942084	922	0.604257
metab_100002784	2-oxoarginine*		Amino Acid	Urea cycle; Arginine and Proline Metabolism	genus.Rothia	-0.0665324	0.0397091	0.0941887	922	0.604257
metab_100002796	cis-4-decenoate (10:1n6)*		Lipid	Medium Chain Fatty Acid	Species.indistinctus	-0.0262477	0.0156666	0.0942087	922	0.604257
metab_100003397	trimethylamine N-oxide		Lipid	Phospholipid Metabolism	class.Verrucomicrobiae	0.0197408	0.0117824	0.0941987	922	0.604257
metab_100006361	dopamine 3-O-sulfate		Amino Acid	Tyrosine Metabolism	Species.sedimentorum	0.0242803	0.0144927	0.0942193	922	0.604257
metab_100008956	sphingomyelin (d18:2/23:0, d18:1/23:1, d17:1/24:1)*		Lipid	Sphingomyelins	Species.ovatus	0.0141709	0.00845852	0.0942198	922	0.604257
metab_100009219	1-oleoyl-2-arachidonoyl-GPE (18:1/20:4)*		Lipid	Phosphatidylethanolamine (PE)	genus..Eubacterium..brachy.group	0.0219552	0.0131031	0.0941742	922	0.604257
metab_100010930	palmitoleoyl-linoleoyl-glycerol (16:1/18:2) [1]*		Lipid	Diacylglycerol	Species.faecis	-0.0291834	0.0174167	0.0941679	922	0.604257
metab_100015735	ceramide (d18:1/14:0, d16:1/16:0)*		Lipid	Ceramides	family.Coriobacteriales.Incertae.Sedis	0.0131952	0.00787546	0.094191	922	0.604257
metab_100015745	glycosyl ceramide (d18:2/24:1, d18:1/24:2)*		Lipid	Hexosylceramides (HCER)	Species.bouchesdurhonensis	0.0345822	0.0206397	0.0941841	922	0.604257
metab_100015755	ceramide (d18:1/20:0, d16:1/22:0, d20:1/18:0)*		Lipid	Ceramides	Species.equolifaciens	0.0235984	0.0140858	0.0942211	922	0.604257
metab_100015790	sphingomyelin (d18:2/21:0, d16:2/23:0)*		Lipid	Sphingomyelins	family.Coriobacteriales.Incertae.Sedis	0.014202	0.00847719	0.0942239	922	0.604257
metab_100015840	dihomo-linolenoylcarnitine (C20:3n3 or 6)*		Lipid	Fatty Acid Metabolism (Acyl Carnitine, Polyunsaturated)	genus.NK4A214.group	0.0105469	0.0062946	0.0941801	922	0.604257
metab_100015966	carotene diol (1)		Cofactors and Vitamins	Vitamin A Metabolism	family.Hafniaceae	-0.0486473	0.0290371	0.0942171	922	0.604257
metab_100019892	2-hydroxyarachidate*		Lipid	Fatty Acid, Monohydroxy	family.Tannerellaceae	0.0111438	0.00665169	0.0942195	922	0.604257
metab_100020276	sphingomyelin (d17:1/14:0, d16:1/15:0)*		Lipid	Sphingomyelins	order.Methanobacteriales	-0.0337081	0.0201195	0.0942096	922	0.604257
metab_100020425	1-carboxyethylleucine	N-lactoyl leucine	Amino Acid	Leucine, Isoleucine and Valine Metabolism	genus.Senegalimassilia	0.0134244	0.00801234	0.094194	922	0.604257
metab_100020427	1-carboxyethylisoleucine	N-lactoyl isoleucine	Amino Acid	Leucine, Isoleucine and Valine Metabolism	family.Rikenellaceae	-0.0178603	0.0106598	0.0941938	922	0.604257
metab_100020578	4-allylcatechol sulfate		Xenobiotics	Benzoate Metabolism	Species.luti	0.0577317	0.0344584	0.0942074	922	0.604257
metab_100020893	2,3-dihydroxy-5-methylthio-4-pentenoate (DMTPA)*		Amino Acid	Methionine, Cysteine, SAM and Taurine Metabolism	Species.delbrueckii	0.0109554	0.00653877	0.0941974	922	0.604257
metab_1024	pantothenate		Cofactors and Vitamins	Pantothenate and CoA Metabolism	genus.Merdibacter	-0.0237035	0.0141462	0.0941664	922	0.604257
metab_1102	gamma-glutamyltyrosine		Peptide	Gamma-glutamyl Amino Acid	genus.Limosilactobacillus	0.0221948	0.0132473	0.0942034	922	0.604257
metab_1258	anthranilate		Amino Acid	Tryptophan Metabolism	Species.crossotus	0.0102552	0.00612084	0.0941958	922	0.604257
metab_1629	taurochenodeoxycholate		Lipid	Primary Bile Acid Metabolism	genus.Barnesiella	0.0292322	0.0174462	0.0941756	922	0.604257
metab_452	palmitoleate (16:1n7)		Lipid	Long Chain Monounsaturated Fatty Acid	Species.massiliensis.4	-0.0351288	0.0209653	0.0941739	922	0.604257
metab_498	retinol (Vitamin A)		Cofactors and Vitamins	Vitamin A Metabolism	phylum.Euryarchaeota	-0.0268804	0.0160427	0.0941761	922	0.604257
metab_825	uracil		Nucleotide	Pyrimidine Metabolism, Uracil containing	genus.Sutterella	-0.0104943	0.00626351	0.0941932	922	0.604257
metab_891	margarate (17:0)		Lipid	Long Chain Saturated Fatty Acid	family.Selenomonadaceae	0.020686	0.0123461	0.0941856	922	0.604257
metab_917	asparagine		Amino Acid	Alanine and Aspartate Metabolism	genus.Gordonibacter	-0.0185946	0.0110988	0.0942136	922	0.604257
metab_999910458	X - 10458		NA	NA	family..Eubacterium..coprostanoligenes.group	0.017321	0.0103389	0.0942231	922	0.604257
metab_999911795	X - 11795		NA	NA	phylum.Euryarchaeota	-0.0403479	0.0240805	0.0941799	922	0.604257
metab_999913507	X - 13507		NA	NA	genus.Tuzzerella	-0.0288236	0.017203	0.0941891	922	0.604257
metab_999918922	X - 18922		NA	NA	genus.Flavonifractor	-0.0167594	0.0100036	0.0942199	922	0.604257
metab_999924337	X - 24337		NA	NA	genus..Ruminococcus..torques.group	0.0218828	0.0130617	0.0942192	922	0.604257
metab_999924949	X - 24949		NA	NA	genus.Haemophilus	0.0228774	0.0136556	0.0942236	922	0.604257
metab_100001412	N2,N2-dimethylguanosine		Nucleotide	Purine Metabolism, Guanine containing	genus.Parasutterella	-0.0110708	0.0066084	0.0942352	922	0.604281
metab_100005350	1-linolenoyl-GPC (18:3)*		Lipid	Lysophospholipid	genus.Lachnospiraceae.NK4A136.group	-0.0170833	0.0101973	0.0942308	922	0.604281
metab_100009014	1-(1-enyl-palmitoyl)-2-arachidonoyl-GPC (P-16:0/20:4)*		Lipid	Plasmalogen	genus..Eubacterium..hallii.group	0.0128896	0.0076941	0.0942355	922	0.604281
metab_1442	beta-hydroxyisovalerate		Amino Acid	Leucine, Isoleucine and Valine Metabolism	Species.cutis	0.0329514	0.0196693	0.094233	922	0.604281
metab_999911849	X - 11849		NA	NA	Species.filiformis	-0.0747901	0.0446433	0.0942308	922	0.604281
metab_999923639	X - 23639		NA	NA	Species.callidus	-0.0143555	0.00856907	0.094233	922	0.604281
metab_999912798	X - 12798		NA	NA	genus.UCG.002	0.020061	0.0119749	0.0942379	922	0.604288
metab_100001208	1-methyl-4-imidazoleacetate		Amino Acid	Histidine Metabolism	genus.Hungatella	-0.0183642	0.0109622	0.0942401	922	0.604294
metab_999912707	X - 12707		NA	NA	Species.caccae.1	-0.0573737	0.0342488	0.0942459	922	0.604314
metab_999916087	X - 16087		NA	NA	genus.Eubacterium	-0.0442873	0.0264369	0.0942456	922	0.604314
metab_100001658	taurolithocholate 3-sulfate		Lipid	Secondary Bile Acid Metabolism	Species.obeum	0.03099	0.0184994	0.0942493	922	0.604321
metab_100006282	umbelliferone sulfate		Xenobiotics	Food Component/Plant	Species.cutis	0.0974199	0.0581547	0.0942495	922	0.604321
metab_100001426	3-(3-amino-3-carboxypropyl)uridine*		Nucleotide	Pyrimidine Metabolism, Uracil containing	family.Synergistaceae	0.0231185	0.0138006	0.0942514	922	0.604322
metab_1547	N-stearoyl-sphingosine (d18:1/18:0)*		Lipid	Ceramides	genus.Methanobrevibacter	-0.0305691	0.0182483	0.0942524	922	0.604322
metab_100000781	hexanoylcarnitine (C6)		Lipid	Fatty Acid Metabolism (Acyl Carnitine, Medium Chain)	genus.Butyricimonas	0.0184672	0.0110246	0.0942688	922	0.604322
metab_100001055	isobutyrylcarnitine (C4)		Amino Acid	Leucine, Isoleucine and Valine Metabolism	Species.massiliensis.5	-0.0477251	0.0284928	0.0942889	922	0.604322
metab_100001271	1-stearoyl-GPC (18:0)		Lipid	Lysophospholipid	genus.Erysipelatoclostridium	-0.0125812	0.00751119	0.0942862	922	0.604322
metab_100001466	3-methylcytidine		Nucleotide	Pyrimidine Metabolism, Cytidine containing	Species.senegalensis	-0.0196434	0.0117269	0.0942698	922	0.604322
metab_100001635	ectoine		Xenobiotics	Chemical	phylum.Synergistota	-0.0594388	0.035486	0.0942876	922	0.604322
metab_100001743	tryptophan betaine		Amino Acid	Tryptophan Metabolism	order.Saccharimonadales	0.065569	0.0391419	0.0942543	922	0.604322
metab_100001743	tryptophan betaine		Amino Acid	Tryptophan Metabolism	genus.Pygmaiobacter	0.111252	0.0664188	0.0942849	922	0.604322
metab_100001977	beta-cryptoxanthin		Cofactors and Vitamins	Vitamin A Metabolism	genus.Lachnospiraceae.NK4A136.group	0.0279561	0.0166897	0.0942762	922	0.604322
metab_100001992	androstenediol (3beta,17beta) disulfate (1)		Lipid	Androgenic Steroids	Species.microfusus	-0.0824659	0.0492333	0.0942853	922	0.604322
metab_100002367	2R,3R-dihydroxybutyrate		Lipid	Fatty Acid, Dihydroxy	genus.UC5.1.2E3	-0.0193528	0.011554	0.0942897	922	0.604322
metab_100002953	16-hydroxypalmitate		Lipid	Fatty Acid, Monohydroxy	Species.butyriciproducens	0.0237025	0.0141506	0.0942822	922	0.604322
metab_100003271	beta-citrylglutamate		Amino Acid	Glutamate Metabolism	Species.urinimassiliense	0.0525927	0.0313963	0.0942614	922	0.604322
metab_100005834	9-hydroxystearate		Lipid	Fatty Acid, Monohydroxy	Species.bifidum	-0.0238491	0.0142379	0.0942775	922	0.604322
metab_100005985	sphingomyelin (d18:2/14:0, d18:1/14:1)*		Lipid	Sphingomyelins	genus.Romboutsia	0.0104435	0.00623467	0.0942742	922	0.604322
metab_100005996	octadecenedioylcarnitine (C18:1-DC)*		Lipid	Fatty Acid Metabolism (Acyl Carnitine, Dicarboxylate)	genus.Turicibacter	0.0133848	0.00799061	0.094273	922	0.604322
metab_100006376	3-methoxycatechol sulfate (2)		Xenobiotics	Benzoate Metabolism	Species.inulinivorans	0.016495	0.00984788	0.0942904	922	0.604322
metab_100006430	arabitol/xylitol		Carbohydrate	Pentose Metabolism	genus.Adlercreutzia	0.0126155	0.00753119	0.0942654	922	0.604322
metab_100010942	linoleoyl-linoleoyl-glycerol (18:2/18:2) [2]*		Lipid	Diacylglycerol	Species.callidus	0.0243385	0.0145298	0.0942715	922	0.604322
metab_100015797	heneicosapentaenoate (21:5n3)		Lipid	Long Chain Polyunsaturated Fatty Acid (n3 and n6)	genus.Catenibacterium	0.0267529	0.0159716	0.09428	922	0.604322
metab_100015962	N,N,N-trimethyl-5-aminovalerate		Amino Acid	Lysine Metabolism	order.Burkholderiales	-0.0145338	0.00867615	0.0942569	922	0.604322
metab_100020377	ethyl beta-glucopyranoside		Xenobiotics	Food Component/Plant	genus.Lachnospiraceae.UCG.009	-0.08583	0.0512414	0.0942833	922	0.604322
metab_100021104	pregnenetriol disulfate*		Lipid	Pregnenolone Steroids	genus.Bacteroides	0.0315074	0.0188104	0.0942854	922	0.604322
metab_1021	5-oxoproline		Amino Acid	Glutathione Metabolism	Species.bromii	-0.00585322	0.00349444	0.0942839	922	0.604322
metab_144	4-hydroxyphenylacetate		Amino Acid	Phenylalanine Metabolism	phylum.Proteobacteria	0.0192808	0.0115105	0.0942746	922	0.604322
metab_892	nonadecanoate (19:0)		Lipid	Long Chain Saturated Fatty Acid	genus..Eubacterium..ruminantium.group	0.00779272	0.0046522	0.0942741	922	0.604322
metab_999912306	X - 12306		NA	NA	genus.Catenibacterium	-0.0243868	0.0145593	0.0942865	922	0.604322
metab_999917612	X - 17612		NA	NA	Species.wadsworthia	0.0307989	0.018386	0.0942616	922	0.604322
metab_999923974	X - 23974		NA	NA	Species.nordii	0.036533	0.021811	0.0942895	922	0.604322
metab_999924344	X - 24344		NA	NA	order.DTU014	-0.0820597	0.0489907	0.0942847	922	0.604322
metab_100008921	1-palmitoyl-2-stearoyl-GPC (16:0/18:0)		Lipid	Phosphatidylcholine (PC)	genus.Rikenella	-0.0364477	0.0217604	0.0942942	922	0.60433
metab_999912830	X - 12830		NA	NA	Species.crossotus	-0.0262431	0.0156679	0.0942941	922	0.60433
metab_100009014	1-(1-enyl-palmitoyl)-2-arachidonoyl-GPC (P-16:0/20:4)*		Lipid	Plasmalogen	family.Pasteurellaceae	0.013706	0.00818316	0.0943059	922	0.604332
metab_100015735	ceramide (d18:1/14:0, d16:1/16:0)*		Lipid	Ceramides	order.Clostridia.vadinBB60.group	-0.0171097	0.0102152	0.0942999	922	0.604332
metab_100015882	glycosyl ceramide (d18:1/20:0, d16:1/22:0)*		Lipid	Hexosylceramides (HCER)	genus.Romboutsia	0.00899008	0.00536748	0.0943025	922	0.604332
metab_100020421	1-carboxyethyltyrosine	N-lactoyl tyrosine	Amino Acid	Tyrosine Metabolism	Species.stercoris.1	0.0130995	0.00782085	0.0942957	922	0.604332
metab_100021467	pentose acid*		Partially Characterized Molecules	Partially Characterized Molecules	Species.fermentans	-0.0428747	0.0255981	0.094302	922	0.604332
metab_100021707	3-bromo-5-chloro-2,6-dihydroxybenzoic acid*		Xenobiotics	Chemical	family.Lachnospiraceae	-0.0578541	0.034541	0.0942975	922	0.604332
metab_1052	glycerate		Carbohydrate	Glycolysis, Gluconeogenesis, and Pyruvate Metabolism	genus.Butyricicoccus	0.0150531	0.00898745	0.0943046	922	0.604332
metab_999912906	X - 12906		NA	NA	genus.Lachnospiraceae.UCG.001	-0.0107823	0.00643763	0.0943075	922	0.604332
metab_999921319	X - 21319		NA	NA	order.RF39	-0.0185553	0.0110785	0.0943072	922	0.604332
metab_999924588	X - 24588		NA	NA	genus.Olsenella	0.0220896	0.0131884	0.0942994	922	0.604332
metab_999912462	X - 12462		NA	NA	phylum.Desulfobacterota	-0.0164993	0.00985112	0.0943113	922	0.604339
metab_999924306	X - 24306		NA	NA	family.Erysipelotrichaceae	-0.0126962	0.0075804	0.0943107	922	0.604339
metab_999912729	X - 12729		NA	NA	genus.Lachnospiraceae.UCG.007	-0.07384	0.0440877	0.0943165	922	0.604364
metab_100001613	tetradecanedioate (C14-DC)		Lipid	Fatty Acid, Dicarboxylate	family.Streptococcaceae	-0.014393	0.00859386	0.0943242	922	0.604368
metab_100006092	tyramine O-sulfate		Amino Acid	Tyrosine Metabolism	family.Micrococcaceae	0.0961085	0.0573842	0.0943202	922	0.604368
metab_100008919	1-(1-enyl-stearoyl)-2-oleoyl-GPE (P-18:0/18:1)		Lipid	Plasmalogen	genus.UCG.005	0.0155125	0.00926223	0.0943225	922	0.604368
metab_100021990	3-hydroxyoctanoylcarnitine (1)		Lipid	Fatty Acid Metabolism (Acyl Carnitine, Hydroxy)	genus.Haemophilus	0.0200249	0.0119566	0.0943262	922	0.604368
metab_213	N6-methyladenosine		Nucleotide	Purine Metabolism, Adenine containing	Species.filiformis	-0.0260713	0.0155667	0.094322	922	0.604368
metab_480	proline		Amino Acid	Urea cycle; Arginine and Proline Metabolism	Species.nordii	-0.0377122	0.022517	0.0943193	922	0.604368
metab_482	lactate		Carbohydrate	Glycolysis, Gluconeogenesis, and Pyruvate Metabolism	Species.hathewayi	-0.0197828	0.011812	0.0943253	922	0.604368
metab_100001606	cholesterol sulfate		Lipid	Sterol	genus.Eubacterium	0.0266666	0.0159227	0.0943345	922	0.604371
metab_100003641	valylglycine		Peptide	Dipeptide	genus.Dorea	0.0174265	0.0104054	0.0943342	922	0.604371
metab_100004089	2-hydroxydecanoate		Lipid	Fatty Acid, Monohydroxy	genus.Enterococcus	0.0209517	0.0125103	0.094333	922	0.604371
metab_100009275	methylsuccinoylcarnitine		Amino Acid	Leucine, Isoleucine and Valine Metabolism	genus.Merdibacter	0.0291638	0.0174136	0.0943318	922	0.604371
metab_999911299	X - 11299		NA	NA	phylum.Actinobacteriota	-0.0490577	0.0292923	0.0943319	922	0.604371
metab_999924757	X - 24757		NA	NA	genus.Actinomyces	-0.0843882	0.0503882	0.0943324	922	0.604371
metab_100020837	2,6-dihydroxybenzoic acid		Xenobiotics	Drug - Topical Agents	genus..Ruminococcus..gnavus.group	-0.0185604	0.0110826	0.0943386	922	0.604389
metab_999911299	X - 11299		NA	NA	Species.intestinalis	-0.0284722	0.0170012	0.0943413	922	0.604397
metab_100009007	1-(1-enyl-palmitoyl)-2-oleoyl-GPC (P-16:0/18:1)*		Lipid	Plasmalogen	family.Saccharimonadaceae	-0.0210353	0.0125606	0.0943447	922	0.604411
metab_100001257	N-acetylasparagine		Amino Acid	Alanine and Aspartate Metabolism	Species.faecis.1	0.0556785	0.0332472	0.0943486	922	0.604427
metab_100020419	1-carboxyethylphenylalanine	N-lactoyl phenylalanine	Amino Acid	Phenylalanine Metabolism	Species.biformis	0.0210861	0.0125912	0.09435	922	0.604428
metab_100000840	tartronate (hydroxymalonate)		Xenobiotics	Food Component/Plant	order.Saccharimonadales	-0.0238101	0.0142185	0.0943679	922	0.604433
metab_100001605	catechol sulfate		Xenobiotics	Benzoate Metabolism	Species.equolifaciens	-0.0295606	0.0176521	0.0943599	922	0.604433
metab_100004083	glycohyocholate		Lipid	Secondary Bile Acid Metabolism	class.Bacilli	0.0417632	0.0249389	0.0943606	922	0.604433
metab_100006290	sphingomyelin (d18:1/20:0, d16:1/22:0)*		Lipid	Sphingomyelins	genus.Adlercreutzia	0.0126416	0.00754884	0.0943566	922	0.604433
metab_100008992	1-stearoyl-2-docosahexaenoyl-GPE (18:0/22:6)*		Lipid	Phosphatidylethanolamine (PE)	order.Verrucomicrobiales	0.0134738	0.00804569	0.0943528	922	0.604433
metab_100015744	ceramide (d18:2/24:1, d18:1/24:2)*		Lipid	Ceramides	family.Actinomycetaceae	-0.0396124	0.0236542	0.0943552	922	0.604433
metab_100019982	octadecadienedioate (C18:2-DC)*		Lipid	Fatty Acid, Dicarboxylate	genus.Lactiplantibacillus	-0.0721517	0.0430863	0.0943676	922	0.604433
metab_100020496	sulfate of piperine metabolite C16H19NO3 (2)*		Xenobiotics	Food Component/Plant	Species.comes	0.0277439	0.0165674	0.0943634	922	0.604433
metab_480	proline		Amino Acid	Urea cycle; Arginine and Proline Metabolism	Species.parasanguinis	-0.0288054	0.0172015	0.0943672	922	0.604433
metab_849	caffeine		Xenobiotics	Xanthine Metabolism	class.Verrucomicrobiae	0.0357342	0.0213385	0.094358	922	0.604433
metab_999911470	X - 11470		NA	NA	genus.Sanguibacteroides	-0.0696091	0.0415674	0.094363	922	0.604433
metab_999912830	X - 12830		NA	NA	Species.comes	0.0290855	0.0173688	0.0943668	922	0.604433
metab_999921353	X - 21353		NA	NA	genus.Anaerosporobacter	0.0486187	0.0290332	0.0943667	922	0.604433
metab_999918921	X - 18921		NA	NA	genus.Lachnospiraceae.UCG.004	-0.0184259	0.0110034	0.0943711	922	0.604437
metab_999921286	X - 21286		NA	NA	genus.Subdoligranulum	0.0254231	0.0151819	0.0943699	922	0.604437
metab_100006129	vanillactate		Amino Acid	Tyrosine Metabolism	order.RF39	0.012317	0.00735542	0.0943762	922	0.604453
metab_100009009	1-(1-enyl-palmitoyl)-2-linoleoyl-GPC (P-16:0/18:2)*		Lipid	Plasmalogen	genus.Coprococcus	0.0158941	0.00949159	0.0943751	922	0.604453
metab_519	myristate (14:0)		Lipid	Long Chain Saturated Fatty Acid	genus.Allisonella	-0.0347631	0.0207599	0.0943784	922	0.604459
metab_566	valine		Amino Acid	Leucine, Isoleucine and Valine Metabolism	genus.Coprococcus	0.0142979	0.00853856	0.0943814	922	0.604461
metab_999921319	X - 21319		NA	NA	Species.sedimentorum	0.0254844	0.015219	0.0943809	922	0.604461
metab_100001730	3,4-dihydroxybutyrate		Lipid	Fatty Acid, Dihydroxy	Species.togonis	0.0258009	0.0154083	0.0943866	922	0.604486
metab_100001051	1-methylhistidine		Amino Acid	Histidine Metabolism	Species.caccae.1	-0.048955	0.0292363	0.0943916	922	0.604501
metab_100009406	palmitoleoylcarnitine (C16:1)*		Lipid	Fatty Acid Metabolism (Acyl Carnitine, Monounsaturated)	genus.CAG.873	0.0210592	0.0125767	0.0943913	922	0.604501
metab_100000706	alpha-hydroxyisocaproate		Amino Acid	Leucine, Isoleucine and Valine Metabolism	genus.Alloscardovia	0.0430411	0.0257055	0.0944051	922	0.604528
metab_100001167	pro-hydroxy-pro		Amino Acid	Urea cycle; Arginine and Proline Metabolism	order.Desulfovibrionales	-0.0181611	0.0108465	0.0944092	922	0.604528
metab_100001271	1-stearoyl-GPC (18:0)		Lipid	Lysophospholipid	phylum.Verrucomicrobiota	0.0120785	0.00721383	0.0944116	922	0.604528
metab_100001730	3,4-dihydroxybutyrate		Lipid	Fatty Acid, Dihydroxy	family.UCG.010	-0.0117699	0.00702957	0.0944149	922	0.604528
metab_100002784	2-oxoarginine*		Amino Acid	Urea cycle; Arginine and Proline Metabolism	order.Clostridia.UCG.014	-0.013595	0.00811941	0.0944071	922	0.604528
metab_100006369	N-carbamoylalanine		Amino Acid	Alanine and Aspartate Metabolism	order.Christensenellales	0.0179699	0.0107321	0.0944036	922	0.604528
metab_100009227	1-linoleoyl-GPG (18:2)*		Lipid	Lysophospholipid	Species.sedimentorum	0.0185033	0.0110507	0.0944039	922	0.604528
metab_100019892	2-hydroxyarachidate*		Lipid	Fatty Acid, Monohydroxy	Species.parasanguinis	-0.0286687	0.0171217	0.0944027	922	0.604528
metab_100021331	metabolonic lactone sulfate		Partially Characterized Molecules	Partially Characterized Molecules	genus.Prevotella_9	-0.0129216	0.00771737	0.094412	922	0.604528
metab_1134	urate		Nucleotide	Purine Metabolism, (Hypo)Xanthine/Inosine containing	genus.Anaerostipes	0.0116966	0.0069857	0.094411	922	0.604528
metab_1528	1-palmitoyl-2-linoleoyl-GPI (16:0/18:2)		Lipid	Phosphatidylinositol (PI)	genus.Parabacteroides	0.017369	0.0103737	0.0944153	922	0.604528
metab_999912283	X - 12283		NA	NA	genus.UBA1819	-0.0211473	0.0126296	0.0943993	922	0.604528
metab_999912798	X - 12798		NA	NA	Species.johnsonii	-0.0362992	0.0216796	0.0944146	922	0.604528
metab_999917354	X - 17354		NA	NA	Species.stercoris	-0.027071	0.016168	0.0944113	922	0.604528
metab_999919141	X - 19141		NA	NA	genus.Faecalitalea	-0.0421143	0.0251518	0.0944033	922	0.604528
metab_100001810	dimethylarginine (SDMA + ADMA)		Amino Acid	Urea cycle; Arginine and Proline Metabolism	genus.Faecalitalea	-0.0260304	0.0155468	0.0944182	922	0.604538
metab_100001002	EDTA		Xenobiotics	Chemical	genus.Hungatella	-0.0207982	0.0124222	0.0944274	922	0.604557
metab_100001055	isobutyrylcarnitine (C4)		Amino Acid	Leucine, Isoleucine and Valine Metabolism	phylum.Patescibacteria	-0.0332861	0.0198807	0.094425	922	0.604557
metab_100001055	isobutyrylcarnitine (C4)		Amino Acid	Leucine, Isoleucine and Valine Metabolism	genus.Paraprevotella	0.0157433	0.00940306	0.0944291	922	0.604557
metab_100001151	butyrylglycine		Lipid	Fatty Acid Metabolism (also BCAA Metabolism)	Species.edouardi	-0.0109329	0.00652996	0.0944286	922	0.604557
metab_100015833	arachidoylcarnitine (C20)*		Lipid	Fatty Acid Metabolism (Acyl Carnitine, Long Chain Saturated)	genus.Peptococcus	0.0116237	0.00694246	0.0944249	922	0.604557
metab_999924556	X - 24556		NA	NA	genus..Ruminococcus..gnavus.group	-0.0148607	0.00887584	0.0944264	922	0.604557
metab_100000706	alpha-hydroxyisocaproate		Amino Acid	Leucine, Isoleucine and Valine Metabolism	class.Bacteroidia	0.0197127	0.011774	0.0944332	922	0.604561
metab_100004601	1H-indole-7-acetic acid		Xenobiotics	Bacterial/Fungal	genus.Paludicola	0.0203021	0.0121261	0.0944333	922	0.604561
metab_999924328	X - 24328		NA	NA	Species.filiformis	-0.0331268	0.0197861	0.0944336	922	0.604561
metab_100005403	etiocholanolone glucuronide		Lipid	Androgenic Steroids	class.Coriobacteriia	0.0229897	0.0137315	0.0944372	922	0.604567
metab_278	cysteinylglycine		Amino Acid	Glutathione Metabolism	Species.dispar	-0.0265492	0.0158575	0.0944359	922	0.604567
metab_100020423	1-carboxyethylvaline	N-lactoyl valine	Amino Acid	Leucine, Isoleucine and Valine Metabolism	Species.tayi	0.0257834	0.0154003	0.0944403	922	0.604579
metab_100009160	1-(1-enyl-palmitoyl)-2-palmitoleoyl-GPC (P-16:0/16:1)*		Lipid	Plasmalogen	genus.Monoglobus	-0.0152322	0.00909821	0.0944433	922	0.60459
metab_100001756	4-ethylphenylsulfate		Xenobiotics	Benzoate Metabolism	class.Actinobacteria	-0.0257094	0.0153564	0.0944466	922	0.604594
metab_100015723	hexadecasphingosine (d16:1)*		Lipid	Sphingosines	genus.UBA1819	0.00976781	0.00583436	0.0944456	922	0.604594
metab_100001397	1,3,7-trimethylurate		Xenobiotics	Xanthine Metabolism	Species.fragilis	-0.0296546	0.017713	0.0944483	922	0.604596
metab_100000961	homoarginine		Amino Acid	Urea cycle; Arginine and Proline Metabolism	genus.Anaerotruncus	-0.0253114	0.0151192	0.0944582	922	0.604599
metab_100008990	1-palmitoyl-2-arachidonoyl-GPE (16:0/20:4)*		Lipid	Phosphatidylethanolamine (PE)	genus.CAG.56	-0.0121428	0.00725332	0.0944618	922	0.604599
metab_100009042	5-hydroxyindole sulfate		Amino Acid	Tryptophan Metabolism	genus.Alloscardovia	-0.0721174	0.0430775	0.0944567	922	0.604599
metab_100010916	palmitoyl-oleoyl-glycerol (16:0/18:1) [1]*		Lipid	Diacylglycerol	genus.Oribacterium	-0.0447773	0.026747	0.0944615	922	0.604599
metab_100010930	palmitoleoyl-linoleoyl-glycerol (16:1/18:2) [1]*		Lipid	Diacylglycerol	genus.Latilactobacillus	0.0373665	0.0223201	0.0944592	922	0.604599
metab_100015967	carotene diol (2)		Cofactors and Vitamins	Vitamin A Metabolism	family.Erysipelatoclostridiaceae	-0.0163236	0.00975032	0.0944503	922	0.604599
metab_1528	1-palmitoyl-2-linoleoyl-GPI (16:0/18:2)		Lipid	Phosphatidylinositol (PI)	order.Veillonellales.Selenomonadales	0.0137849	0.00823414	0.0944585	922	0.604599
metab_179	9,10-DiHOME		Lipid	Fatty Acid, Dihydroxy	genus..Eubacterium..xylanophilum.group	0.0138816	0.00829185	0.0944569	922	0.604599
metab_212	5-methylthioadenosine (MTA)		Amino Acid	Polyamine Metabolism	genus.Acetanaerobacterium	0.035314	0.0210937	0.0944519	922	0.604599
metab_999923787	X - 23787		NA	NA	genus.Coprobacter	-0.0258062	0.0154149	0.0944612	922	0.604599
metab_100002951	eicosanedioate (C20-DC)		Lipid	Fatty Acid, Dicarboxylate	Species.mutans	0.0235312	0.0140561	0.0944636	922	0.604602
metab_100000743	2-hydroxyoctanoate		Lipid	Fatty Acid, Monohydroxy	genus.Lactiplantibacillus	0.0445356	0.0266031	0.0944673	922	0.604606
metab_100001416	orotidine		Nucleotide	Pyrimidine Metabolism, Orotate containing	genus.Dorea	0.0235305	0.014056	0.0944718	922	0.604606
metab_100001876	sphinganine-1-phosphate		Lipid	Sphingolipid Synthesis	family.Succinivibrionaceae	0.028298	0.0169037	0.0944691	922	0.604606
metab_999912816	X - 12816		NA	NA	Species.paraputrificum	-0.0605654	0.0361789	0.0944721	922	0.604606
metab_999915245	X - 15245		NA	NA	Species.paraputrificum	-0.046682	0.0278852	0.0944665	922	0.604606
metab_999915245	X - 15245		NA	NA	Species.pleomorphus	-0.0924272	0.0552115	0.094471	922	0.604606
metab_999924544	X - 24544		NA	NA	family.Hungateiclostridiaceae	0.0436248	0.0260597	0.0944759	922	0.604622
metab_100008999	1-(1-enyl-stearoyl)-2-arachidonoyl-GPE (P-18:0/20:4)*		Lipid	Plasmalogen	genus.Fusicatenibacter	0.0164262	0.0098124	0.0944779	922	0.604626
metab_1221	creatine		Amino Acid	Creatine Metabolism	genus.Lachnoclostridium	-0.0171628	0.0102525	0.0944791	922	0.604626
metab_100001162	propionylcarnitine (C3)		Lipid	Fatty Acid Metabolism (also BCAA Metabolism)	class.Alphaproteobacteria	-0.0148735	0.00888515	0.0944882	922	0.604628
metab_100001615	octadecanedioate (C18-DC)		Lipid	Fatty Acid, Dicarboxylate	Species.intestinalis	-0.0105724	0.00631575	0.0944887	922	0.604628
metab_100001757	thymol sulfate		Xenobiotics	Food Component/Plant	Species.anginosus	-0.168597	0.100718	0.0944928	922	0.604628
metab_100003397	trimethylamine N-oxide		Lipid	Phospholipid Metabolism	genus.Paludicola	0.0225695	0.0134825	0.0944851	922	0.604628
metab_100003901	2-stearoyl-GPE (18:0)*		Lipid	Lysophospholipid	Species.sobrinus	0.0362281	0.0216419	0.0944854	922	0.604628
metab_100020479	indoleacetoylcarnitine*		Amino Acid	Tryptophan Metabolism	order.Lachnospirales	-0.0704441	0.0420827	0.0944938	922	0.604628
metab_100020542	11beta-hydroxyetiocholanolone glucuronide*		Lipid	Androgenic Steroids	genus.Lachnoclostridium	-0.022185	0.0132529	0.0944874	922	0.604628
metab_999912830	X - 12830		NA	NA	Species.paraputrificum	-0.0576865	0.0344612	0.094491	922	0.604628
metab_999913431	X - 13431		NA	NA	Species.caccae.1	-0.071959	0.0429874	0.0944909	922	0.604628
metab_999921319	X - 21319		NA	NA	genus.Blautia	0.0408207	0.0243859	0.0944937	922	0.604628
metab_999925271	X - 25271		NA	NA	genus.Alistipes	-0.0514825	0.0307548	0.0944887	922	0.604628
metab_100009002	1-(1-enyl-palmitoyl)-2-arachidonoyl-GPE (P-16:0/20:4)*		Lipid	Plasmalogen	class.Actinobacteria	-0.00993779	0.00593682	0.0944973	922	0.604642
metab_100001278	10-heptadecenoate (17:1n7)		Lipid	Long Chain Monounsaturated Fatty Acid	Species.massiliensis.5	-0.0466126	0.0278467	0.0945019	922	0.604655
metab_100015735	ceramide (d18:1/14:0, d16:1/16:0)*		Lipid	Ceramides	Species.bicirculans	0.00996762	0.0059548	0.0945059	922	0.604655
metab_100015786	sphingomyelin (d18:0/20:0, d16:0/22:0)*		Lipid	Dihydrosphingomyelins	Species.secundus	-0.0336296	0.0200908	0.0945049	922	0.604655
metab_815	tyrosine		Amino Acid	Tyrosine Metabolism	Species.secundus	-0.020068	0.0119888	0.094503	922	0.604655
metab_999924328	X - 24328		NA	NA	genus.Peptococcus	0.0174191	0.0104063	0.0945038	922	0.604655
metab_100006105	4-methylguaiacol sulfate		Xenobiotics	Benzoate Metabolism	phylum.Euryarchaeota	0.068839	0.0411261	0.0945114	922	0.604682
metab_100006375	3-methoxycatechol sulfate (1)		Xenobiotics	Benzoate Metabolism	Species.saccharivorans	0.0452861	0.0270553	0.0945153	922	0.604698
metab_100020377	ethyl beta-glucopyranoside		Xenobiotics	Food Component/Plant	family.vadinBE97	-0.137092	0.0819042	0.0945206	922	0.604724
metab_194	N-formylmethionine		Amino Acid	Methionine, Cysteine, SAM and Taurine Metabolism	genus.Lachnospiraceae.UCG.009	-0.01982	0.0118414	0.0945237	922	0.604735
metab_100001081	2-pyrrolidinone		Amino Acid	Glutamate Metabolism	genus.Tyzzerella	-0.0124566	0.0074427	0.0945467	922	0.604754
metab_100001597	tiglylcarnitine (C5:1-DC)		Amino Acid	Leucine, Isoleucine and Valine Metabolism	genus.DTU089	-0.0163723	0.00978222	0.0945455	922	0.604754
metab_100001657	glycolithocholate sulfate*		Lipid	Secondary Bile Acid Metabolism	genus.Roseburia	0.0404946	0.0241945	0.0945393	922	0.604754
metab_100001756	4-ethylphenylsulfate		Xenobiotics	Benzoate Metabolism	Species.prausnitzii	0.0398323	0.0237992	0.0945453	922	0.604754
metab_100006082	4-hydroxychlorothalonil		Xenobiotics	Chemical	genus..Eubacterium..brachy.group	-0.023382	0.01397	0.0945371	922	0.604754
metab_100006098	3-hydroxypyridine sulfate		Xenobiotics	Chemical	Species.pectinoschiza	-0.027003	0.0161339	0.0945441	922	0.604754
metab_100008999	1-(1-enyl-stearoyl)-2-arachidonoyl-GPE (P-18:0/20:4)*		Lipid	Plasmalogen	genus..Bacteroides..pectinophilus.group	0.0262857	0.0157051	0.0945406	922	0.604754
metab_100009227	1-linoleoyl-GPG (18:2)*		Lipid	Lysophospholipid	genus.Pediococcus	0.0447849	0.0267584	0.0945466	922	0.604754
metab_100010917	palmitoyl-oleoyl-glycerol (16:0/18:1) [2]*		Lipid	Diacylglycerol	Species.fastidiosa	0.10535	0.0629456	0.0945476	922	0.604754
metab_100015755	ceramide (d18:1/20:0, d16:1/22:0, d20:1/18:0)*		Lipid	Ceramides	family.Tannerellaceae	0.0150733	0.00900601	0.0945415	922	0.604754
metab_100015882	glycosyl ceramide (d18:1/20:0, d16:1/22:0)*		Lipid	Hexosylceramides (HCER)	genus.Butyricimonas	0.0136821	0.00817487	0.094547	922	0.604754
metab_1239	2-hydroxystearate		Lipid	Fatty Acid, Monohydroxy	genus.Granulicatella	-0.0346922	0.0207274	0.0945339	922	0.604754
metab_1526	1-palmitoyl-2-oleoyl-GPE (16:0/18:1)		Lipid	Phosphatidylethanolamine (PE)	Species.cateniformis	0.034079	0.0203611	0.0945354	922	0.604754
metab_252	succinate		Energy	TCA Cycle	family..Clostridium..methylpentosum.group	-0.0152301	0.00909954	0.0945377	922	0.604754
metab_572	glucose		Carbohydrate	Glycolysis, Gluconeogenesis, and Pyruvate Metabolism	Species.eutactus	0.0061111	0.00365128	0.0945434	922	0.604754
metab_999923659	X - 23659		NA	NA	genus.NK4A214.group	0.013119	0.00783819	0.0945365	922	0.604754
metab_100000846	erythritol		Xenobiotics	Food Component/Plant	Species.microfusus	0.0461974	0.0276026	0.0945495	922	0.604758
metab_100000011	phenylacetate		Amino Acid	Phenylalanine Metabolism	genus.Lachnospira	-0.0220499	0.013175	0.0945583	922	0.604771
metab_100001452	isovalerylglycine		Amino Acid	Leucine, Isoleucine and Valine Metabolism	Species.cutis	0.0437538	0.0261432	0.0945578	922	0.604771
metab_100002259	cis-4-decenoylcarnitine (C10:1)		Lipid	Fatty Acid Metabolism (Acyl Carnitine, Monounsaturated)	genus.Coprococcus	0.0229876	0.0137355	0.094564	922	0.604771
metab_100006375	3-methoxycatechol sulfate (1)		Xenobiotics	Benzoate Metabolism	order.Lactobacillales	0.0358576	0.0214257	0.094565	922	0.604771
metab_100008916	1-stearoyl-2-docosahexaenoyl-GPC (18:0/22:6)		Lipid	Phosphatidylcholine (PC)	family.Acholeplasmataceae	-0.0213783	0.012774	0.0945665	922	0.604771
metab_100009275	methylsuccinoylcarnitine		Amino Acid	Leucine, Isoleucine and Valine Metabolism	Species.bartlettii	0.0120122	0.00717746	0.0945619	922	0.604771
metab_100020893	2,3-dihydroxy-5-methylthio-4-pentenoate (DMTPA)*		Amino Acid	Methionine, Cysteine, SAM and Taurine Metabolism	phylum.Verrucomicrobiota	0.00832892	0.00497663	0.0945596	922	0.604771
metab_100021709	branched-chain, straight-chain, or cyclopropyl 12:1 fatty acid*		Partially Characterized Molecules	Partially Characterized Molecules	genus.Tuzzerella	0.0256722	0.0153392	0.0945545	922	0.604771
metab_1256	choline		Lipid	Phospholipid Metabolism	family.Methanobacteriaceae	-0.0239259	0.0142963	0.0945673	922	0.604771
metab_339	glutarate (C5-DC)		Lipid	Fatty Acid, Dicarboxylate	order.Verrucomicrobiales	-0.0169604	0.0101342	0.0945657	922	0.604771
metab_872	thymidine		Nucleotide	Pyrimidine Metabolism, Thymine containing	genus.Romboutsia	-0.00622534	0.00371979	0.0945661	922	0.604771
metab_999924243	X - 24243		NA	NA	family..Eubacterium..coprostanoligenes.group	-0.0363535	0.0217216	0.0945601	922	0.604771
metab_100020014	glucuronide of C10H18O2 (7)*		Partially Characterized Molecules	Partially Characterized Molecules	family.Anaerofustaceae	-0.0762514	0.0455626	0.0945702	922	0.604781
metab_999923665	X - 23665		NA	NA	Species.massiliensis.5	-0.0429517	0.0256652	0.0945737	922	0.604795
metab_100000861	2,3-dihydroxypyridine		Xenobiotics	Food Component/Plant	genus.UBA1819	-0.0179892	0.0107493	0.0945751	922	0.604796
metab_100001181	docosapentaenoate (n3 DPA; 22:5n3)		Lipid	Long Chain Polyunsaturated Fatty Acid (n3 and n6)	genus.Anaerotruncus	-0.0301378	0.0180088	0.09458	922	0.604819
metab_999917354	X - 17354		NA	NA	Species.catus	0.0257828	0.0154066	0.0945838	922	0.604835
metab_100005864	methyl glucopyranoside (alpha + beta)		Xenobiotics	Food Component/Plant	Species.johnsonii	-0.0522045	0.0311954	0.0945868	922	0.60484
metab_923	dihydroorotate		Nucleotide	Pyrimidine Metabolism, Orotate containing	order.Veillonellales.Selenomonadales	-0.0117582	0.00702628	0.0945872	922	0.60484
metab_100001571	1-arachidonoyl-GPE (20:4n6)*		Lipid	Lysophospholipid	family..Eubacterium..coprostanoligenes.group	0.0155166	0.00927227	0.0945929	922	0.604867
metab_1022	picolinate		Amino Acid	Tryptophan Metabolism	Species.faecis.1	-0.0432367	0.0258372	0.094594	922	0.604867
metab_100006292	sphingomyelin (d18:1/20:1, d18:2/20:0)*		Lipid	Sphingomyelins	Species.anaerobia	0.0175845	0.0105082	0.0945972	922	0.604872
metab_999924241	X - 24241		NA	NA	class.Negativicutes	-0.0210641	0.0125875	0.0945974	922	0.604872
metab_100001655	1-palmitoyl-GPI (16:0)		Lipid	Lysophospholipid	Species.crossotus	-0.0152381	0.00910611	0.0946015	922	0.604889
metab_391	citrulline		Amino Acid	Urea cycle; Arginine and Proline Metabolism	Species.bartlettii	0.00655905	0.00391966	0.0946056	922	0.604907
metab_999925422	X - 25422		NA	NA	genus..Eubacterium..xylanophilum.group	0.0154573	0.0092373	0.0946078	922	0.604913
metab_100001403	5-acetylamino-6-amino-3-methyluracil		Xenobiotics	Xanthine Metabolism	Species.clarus	0.0390176	0.0233178	0.0946197	922	0.604956
metab_100001613	tetradecanedioate (C14-DC)		Lipid	Fatty Acid, Dicarboxylate	Species.ihumii	-0.0379275	0.0226664	0.0946211	922	0.604956
metab_100006191	p-cresol glucuronide*		Amino Acid	Tyrosine Metabolism	order.Veillonellales.Selenomonadales	-0.0290186	0.0173421	0.0946188	922	0.604956
metab_1021	5-oxoproline		Amino Acid	Glutathione Metabolism	genus.Mogibacterium	-0.0167154	0.00998945	0.0946182	922	0.604956
metab_999918888	X - 18888		NA	NA	genus.Anaerofilum	-0.0403255	0.0240994	0.0946201	922	0.604956
metab_923	dihydroorotate		Nucleotide	Pyrimidine Metabolism, Orotate containing	Species.eutactus	0.0108981	0.00651304	0.0946243	922	0.604968
metab_100000257	glucuronate		Carbohydrate	Aminosugar Metabolism	Species.sobrinus	-0.041618	0.0248731	0.0946377	922	0.604993
metab_100001398	3,7-dimethylurate		Xenobiotics	Xanthine Metabolism	Species.secundus	-0.0523083	0.0312624	0.0946396	922	0.604993
metab_100001987	5alpha-androstan-3beta,17beta-diol disulfate		Lipid	Androgenic Steroids	genus..Eubacterium..ventriosum.group	0.029043	0.0173578	0.0946411	922	0.604993
metab_100001988	5alpha-pregnan-3beta,20alpha-diol disulfate		Lipid	Progestin Steroids	phylum.Patescibacteria	-0.0393466	0.0235158	0.0946402	922	0.604993
metab_100004601	1H-indole-7-acetic acid		Xenobiotics	Bacterial/Fungal	genus.Lachnospiraceae.FCS020.group	-0.0185678	0.0110969	0.0946312	922	0.604993
metab_100008977	1-stearoyl-2-arachidonoyl-GPE (18:0/20:4)		Lipid	Phosphatidylethanolamine (PE)	Species.animalis	0.0290623	0.0173688	0.0946302	922	0.604993
metab_158	5,6-dihydrothymine		Nucleotide	Pyrimidine Metabolism, Thymine containing	Species.excrementihominis	-0.0138275	0.00826398	0.094635	922	0.604993
metab_917	asparagine		Amino Acid	Alanine and Aspartate Metabolism	Species.pectinilyticus	-0.0110583	0.00660891	0.0946326	922	0.604993
metab_999912456	X - 12456		NA	NA	Species.sedimentorum	0.0292237	0.0174659	0.0946413	922	0.604993
metab_999921310	X - 21310		NA	NA	Species.edouardi	0.00697517	0.00416875	0.0946386	922	0.604993
metab_100005998	octadecanedioylcarnitine (C18-DC)*		Lipid	Fatty Acid Metabolism (Acyl Carnitine, Dicarboxylate)	family.Coriobacteriaceae	-0.0144173	0.00861687	0.0946503	922	0.605042
metab_100009232	thioproline		Xenobiotics	Chemical	Species.copri	-0.0119306	0.00713076	0.094657	922	0.605053
metab_100010916	palmitoyl-oleoyl-glycerol (16:0/18:1) [1]*		Lipid	Diacylglycerol	genus.Latilactobacillus	0.0357967	0.021395	0.0946536	922	0.605053
metab_100020833	2-ketocaprylate		Amino Acid	Leucine, Isoleucine and Valine Metabolism	genus.Citrobacter	0.0491565	0.0293803	0.0946572	922	0.605053
metab_1002	allantoin		Nucleotide	Purine Metabolism, (Hypo)Xanthine/Inosine containing	genus.Megasphaera	-0.0135845	0.00811925	0.0946546	922	0.605053
metab_100000015	xanthurenate		Amino Acid	Tryptophan Metabolism	family.Pasteurellaceae	0.0208788	0.0124791	0.0946596	922	0.60506
metab_100000861	2,3-dihydroxypyridine		Xenobiotics	Food Component/Plant	genus.Dialister	-0.0132357	0.0079111	0.0946697	922	0.605087
metab_100001468	N1-Methyl-2-pyridone-5-carboxamide		Cofactors and Vitamins	Nicotinate and Nicotinamide Metabolism	Species.dispar	0.0244646	0.0146228	0.0946706	922	0.605087
metab_100001594	beta-hydroxyisovaleroylcarnitine		Amino Acid	Leucine, Isoleucine and Valine Metabolism	class.Verrucomicrobiae	-0.0106047	0.00633863	0.0946749	922	0.605087
metab_100001657	glycolithocholate sulfate*		Lipid	Secondary Bile Acid Metabolism	Species.dentium	-0.0658478	0.0393591	0.0946793	922	0.605087
metab_100002953	16-hydroxypalmitate		Lipid	Fatty Acid, Monohydroxy	Species.obeum	-0.0110491	0.00660428	0.0946736	922	0.605087
metab_100008920	sphingomyelin (d18:1/17:0, d17:1/18:0, d19:1/16:0)		Lipid	Sphingomyelins	Species.massiliensis	0.0150167	0.00897596	0.0946808	922	0.605087
metab_100015791	sphingomyelin (d18:2/23:1)*		Lipid	Sphingomyelins	genus.Acidaminococcus	-0.0199979	0.0119534	0.0946805	922	0.605087
metab_100020536	4-ethylcatechol sulfate		Xenobiotics	Benzoate Metabolism	genus.Parabacteroides	0.0257277	0.0153779	0.0946739	922	0.605087
metab_100022005	bilirubin degradation product, C17H18N2O4 (1)**		Partially Characterized Molecules	Partially Characterized Molecules	Species.piger	0.0403866	0.0241401	0.0946775	922	0.605087
metab_1140	gamma-glutamylglutamine		Peptide	Gamma-glutamyl Amino Acid	genus.Shuttleworthia	-0.0122039	0.00729444	0.0946703	922	0.605087
metab_409	malate		Energy	TCA Cycle	genus.Monoglobus	-0.0128538	0.00768288	0.0946706	922	0.605087
metab_504	serotonin		Amino Acid	Tryptophan Metabolism	Species.xylaniphila	-0.0718607	0.0429534	0.0946804	922	0.605087
metab_999910458	X - 10458		NA	NA	Species.pamelaeae	-0.0385879	0.0230652	0.0946801	922	0.605087
metab_100001121	pyridoxate		Cofactors and Vitamins	Vitamin B6 Metabolism	genus.Hungatella	-0.0299529	0.0179042	0.0946873	922	0.605094
metab_100001734	N6-acetyllysine		Amino Acid	Lysine Metabolism	genus.Rothia	-0.0402812	0.0240779	0.0946885	922	0.605094
metab_100002185	indole-3-carboxylate		Amino Acid	Tryptophan Metabolism	Species.bartlettii	0.00789461	0.00471891	0.0946849	922	0.605094
metab_100004111	4-methylcatechol sulfate		Xenobiotics	Benzoate Metabolism	genus.Incertae.Sedis	0.0400205	0.0239219	0.0946861	922	0.605094
metab_999915728	X - 15728		NA	NA	genus.Enterorhabdus	0.0431105	0.0257691	0.0946884	922	0.605094
metab_100001197	10-undecenoate (11:1n1)		Lipid	Medium Chain Fatty Acid	Species.timonensis	0.0512212	0.0306179	0.094696	922	0.605117
metab_100005998	octadecanedioylcarnitine (C18-DC)*		Lipid	Fatty Acid Metabolism (Acyl Carnitine, Dicarboxylate)	family.Peptococcaceae	0.0159502	0.00953433	0.0946952	922	0.605117
metab_100020492	glucuronide of piperine metabolite C17H21NO3 (4)*		Xenobiotics	Food Component/Plant	genus.Candidatus.Soleaferrea	-0.0495462	0.0296165	0.0946936	922	0.605117
metab_100001270	myristoylcarnitine (C14)		Lipid	Fatty Acid Metabolism (Acyl Carnitine, Long Chain Saturated)	genus.Methanobrevibacter	-0.0276661	0.0165378	0.0946975	922	0.605118
metab_100000626	sphingosine 1-phosphate		Lipid	Sphingosines	genus.Coprococcus	0.0152328	0.00910569	0.0947003	922	0.605123
metab_999911315	X - 11315		NA	NA	family.Coriobacteriaceae	-0.015244	0.00911238	0.0947009	922	0.605123
metab_100000657	1,2-dipalmitoyl-GPC (16:0/16:0)		Lipid	Phosphatidylcholine (PC)	Species.hathewayi	-0.0122786	0.00734003	0.094712	922	0.605123
metab_100001106	1,3-dimethylurate		Xenobiotics	Xanthine Metabolism	family.Synergistaceae	-0.0702435	0.0419918	0.0947204	922	0.605123
metab_100001108	3-methylxanthine		Xenobiotics	Xanthine Metabolism	genus.Rikenella	-0.0945255	0.0565068	0.0947154	922	0.605123
metab_100001269	campesterol		Lipid	Sterol	Species.caccae	-0.0159298	0.00952283	0.0947191	922	0.605123
metab_100001278	10-heptadecenoate (17:1n7)		Lipid	Long Chain Monounsaturated Fatty Acid	order.Bacteroidales	0.0342923	0.0204993	0.0947083	922	0.605123
metab_100001314	gamma-glutamylthreonine		Peptide	Gamma-glutamyl Amino Acid	family.Acidaminococcaceae	-0.00993274	0.00593782	0.0947202	922	0.605123
metab_100001468	N1-Methyl-2-pyridone-5-carboxamide		Cofactors and Vitamins	Nicotinate and Nicotinamide Metabolism	Species.bicirculans	0.0106361	0.00635833	0.0947234	922	0.605123
metab_100001612	N-acetyl-aspartyl-glutamate (NAAG)		Amino Acid	Glutamate Metabolism	order.Christensenellales	0.012835	0.00767297	0.0947271	922	0.605123
metab_100002070	2-hydroxyglutarate		Lipid	Fatty Acid, Dicarboxylate	genus.Colidextribacter	0.0121614	0.00726993	0.0947117	922	0.605123
metab_100005998	octadecanedioylcarnitine (C18-DC)*		Lipid	Fatty Acid Metabolism (Acyl Carnitine, Dicarboxylate)	genus.Incertae.Sedis	0.020941	0.0125185	0.0947194	922	0.605123
metab_100006295	sphingomyelin (d18:1/22:1, d18:2/22:0, d16:1/24:1)*		Lipid	Sphingomyelins	Species.invisus	-0.00869278	0.00519646	0.094713	922	0.605123
metab_100008954	palmitoyl dihydrosphingomyelin (d18:0/16:0)*		Lipid	Dihydrosphingomyelins	order.Peptococcales	0.0133406	0.00797511	0.0947225	922	0.605123
metab_100021502	(2 or 3)-decenoate (10:1n7 or n8)		Lipid	Medium Chain Fatty Acid	genus..Eubacterium..ventriosum.group	0.0179881	0.0107533	0.094719	922	0.605123
metab_1026	phosphoethanolamine		Lipid	Phospholipid Metabolism	genus.Coriobacteriaceae.UCG.002	-0.0388361	0.023216	0.0947153	922	0.605123
metab_1258	anthranilate		Amino Acid	Tryptophan Metabolism	family.Erysipelatoclostridiaceae	-0.0116113	0.00694143	0.0947268	922	0.605123
metab_344	guanidinoacetate		Amino Acid	Creatine Metabolism	Species.stercoris.1	-0.00973483	0.00581962	0.0947262	922	0.605123
metab_999911478	X - 11478		NA	NA	Species.sedimentorum	0.0274343	0.0164006	0.0947257	922	0.605123
metab_999911632	X - 11632		NA	NA	genus.Lachnospiraceae.NK4B4.group	0.022326	0.0133467	0.0947236	922	0.605123
metab_999912221	X - 12221		NA	NA	genus.Solobacterium	-0.0368306	0.0220176	0.0947224	922	0.605123
metab_999921383	X - 21383		NA	NA	Species.longoviformis	-0.0745846	0.044586	0.0947131	922	0.605123
metab_100003434	imidazole propionate		Amino Acid	Histidine Metabolism	genus.Defluviitaleaceae.UCG.011	-0.0218868	0.0130845	0.0947322	922	0.605139
metab_358	hypotaurine		Amino Acid	Methionine, Cysteine, SAM and Taurine Metabolism	genus.Monoglobus	-0.0152462	0.00911456	0.0947322	922	0.605139
metab_100008920	sphingomyelin (d18:1/17:0, d17:1/18:0, d19:1/16:0)		Lipid	Sphingomyelins	order.Chloroplast	-0.0496498	0.0296821	0.094735	922	0.605148
metab_100001232	5-dodecenoate (12:1n7)		Lipid	Medium Chain Fatty Acid	Species.equolifaciens	-0.0293306	0.0175349	0.0947397	922	0.605162
metab_100020487	N-acetyl-isoputreanine		Amino Acid	Polyamine Metabolism	genus.Veillonella	-0.0198498	0.011867	0.0947397	922	0.605162
metab_100000551	4-methyl-2-oxopentanoate		Amino Acid	Leucine, Isoleucine and Valine Metabolism	Species.eggerthii	0.00847407	0.00506632	0.094752	922	0.605162
metab_100002185	indole-3-carboxylate		Amino Acid	Tryptophan Metabolism	Species.faecium	-0.0109731	0.00656037	0.0947509	922	0.605162
metab_100003686	N-palmitoylglycine		Lipid	Fatty Acid Metabolism (Acyl Glycine)	genus.Pediococcus	0.0378712	0.022642	0.094757	922	0.605162
metab_100006191	p-cresol glucuronide*		Amino Acid	Tyrosine Metabolism	Species.invisus	-0.0291711	0.0174401	0.0947486	922	0.605162
metab_100008952	1-palmitoleoylglycerol (16:1)*		Lipid	Monoacylglycerol	genus.Dielma	0.0965881	0.057746	0.0947509	922	0.605162
metab_100008984	1-palmitoyl-2-palmitoleoyl-GPC (16:0/16:1)*		Lipid	Phosphatidylcholine (PC)	genus.Methanobrevibacter	-0.0309365	0.0184962	0.0947608	922	0.605162
metab_100008991	1-palmitoyl-2-docosahexaenoyl-GPE (16:0/22:6)*		Lipid	Phosphatidylethanolamine (PE)	genus.Senegalimassilia	-0.0167194	0.00999616	0.0947606	922	0.605162
metab_100010949	stearoyl-arachidonoyl-glycerol (18:0/20:4) [1]*		Lipid	Diacylglycerol	genus.GCA.900066755	0.0535023	0.0319866	0.0947483	922	0.605162
metab_100015745	glycosyl ceramide (d18:2/24:1, d18:1/24:2)*		Lipid	Hexosylceramides (HCER)	genus..Eubacterium..fissicatena.group	0.0233455	0.0139576	0.0947582	922	0.605162
metab_100020276	sphingomyelin (d17:1/14:0, d16:1/15:0)*		Lipid	Sphingomyelins	genus.Tyzzerella	-0.0137467	0.00821847	0.0947455	922	0.605162
metab_100020819	glycoursodeoxycholic acid sulfate (1)		Lipid	Secondary Bile Acid Metabolism	Species.coprophilus	-0.057827	0.0345727	0.0947542	922	0.605162
metab_310	cystathionine		Amino Acid	Methionine, Cysteine, SAM and Taurine Metabolism	genus.Lachnospiraceae.AC2044.group	-0.0221981	0.0132716	0.0947579	922	0.605162
metab_358	hypotaurine		Amino Acid	Methionine, Cysteine, SAM and Taurine Metabolism	Species.evryensis	0.0407547	0.024366	0.0947564	922	0.605162
metab_888	caprate (10:0)		Lipid	Medium Chain Fatty Acid	genus.Blautia	-0.0350061	0.0209293	0.0947603	922	0.605162
metab_980	pentadecanoate (15:0)		Lipid	Long Chain Saturated Fatty Acid	family.Pasteurellaceae	0.0219727	0.0131365	0.0947482	922	0.605162
metab_999924473	X - 24473		NA	NA	genus.Oxalobacter	-0.036781	0.0219893	0.0947428	922	0.605162
metab_100005384	O-sulfo-L-tyrosine		Xenobiotics	Chemical	order.Actinomycetales	-0.0283008	0.0169205	0.0947622	922	0.605163
metab_999917685	X - 17685		NA	NA	order.Lactobacillales	0.0318006	0.0190132	0.0947666	922	0.605182
metab_100000861	2,3-dihydroxypyridine		Xenobiotics	Food Component/Plant	Species.invisus	-0.0142473	0.00851857	0.0947772	922	0.605212
metab_100001668	1-ribosyl-imidazoleacetate*		Amino Acid	Histidine Metabolism	genus.Enterorhabdus	-0.0180162	0.0107721	0.0947792	922	0.605212
metab_100004635	methionine sulfone		Amino Acid	Methionine, Cysteine, SAM and Taurine Metabolism	genus.Actinomyces	-0.0424664	0.025391	0.0947783	922	0.605212
metab_100005418	17alpha-hydroxypregnanolone glucuronide		Lipid	Pregnenolone Steroids	family.Defluviitaleaceae	0.0241067	0.0144135	0.0947752	922	0.605212
metab_100006296	sphingomyelin (d18:1/22:2, d18:2/22:1, d16:1/24:2)*		Lipid	Sphingomyelins	Species.pectinilyticus	-0.0155375	0.00928992	0.0947753	922	0.605212
metab_100020262	glutamine conjugate of C6H10O2 (2)*		Partially Characterized Molecules	Partially Characterized Molecules	family.Akkermansiaceae	0.022183	0.0132635	0.0947803	922	0.605212
metab_999917438	X - 17438		NA	NA	genus.Intestinibacter	0.0146312	0.00874803	0.0947741	922	0.605212
metab_100000014	hippurate		Xenobiotics	Benzoate Metabolism	genus.Shuttleworthia	-0.0239939	0.0143464	0.0947823	922	0.605216
metab_100002026	androstenediol (3alpha, 17alpha) monosulfate (2)		Lipid	Androgenic Steroids	Species.biformis	-0.0274875	0.0164359	0.0947948	922	0.605224
metab_100004295	2-piperidinone		Xenobiotics	Food Component/Plant	Species.longoviformis	0.104528	0.0625	0.0947873	922	0.605224
metab_100015793	sphingomyelin (d17:2/16:0, d18:2/15:0)*		Lipid	Sphingomyelins	genus.Actinomyces	-0.0364117	0.0217715	0.0947873	922	0.605224
metab_1004	xanthine		Nucleotide	Purine Metabolism, (Hypo)Xanthine/Inosine containing	genus.Defluviitaleaceae.UCG.011	0.0178796	0.010691	0.0947967	922	0.605224
metab_1105	alpha-tocopherol		Cofactors and Vitamins	Tocopherol Metabolism	family.Actinomycetaceae	-0.033683	0.0201404	0.0947962	922	0.605224
metab_1140	gamma-glutamylglutamine		Peptide	Gamma-glutamyl Amino Acid	genus.Mogibacterium	-0.0201389	0.0120419	0.0947956	922	0.605224
metab_2051	methylsuccinate		Amino Acid	Leucine, Isoleucine and Valine Metabolism	genus.Butyricimonas	0.0135641	0.00811049	0.0947936	922	0.605224
metab_339	glutarate (C5-DC)		Lipid	Fatty Acid, Dicarboxylate	family.Pseudomonadaceae	0.0506966	0.0303133	0.0947936	922	0.605224
metab_439	stearate (18:0)		Lipid	Long Chain Saturated Fatty Acid	Species.ramosum	-0.0198733	0.0118828	0.0947897	922	0.605224
metab_445	orotate		Nucleotide	Pyrimidine Metabolism, Orotate containing	order.Pseudomonadales	-0.0360658	0.0215649	0.094791	922	0.605224
metab_100002761	androsterone glucuronide		Lipid	Androgenic Steroids	Species.tayi	0.0395041	0.0236213	0.0947981	922	0.605225
metab_999912283	X - 12283		NA	NA	Species.crossotus	-0.0200418	0.011984	0.0948005	922	0.605232
metab_100010917	palmitoyl-oleoyl-glycerol (16:0/18:1) [2]*		Lipid	Diacylglycerol	phylum.Synergistota	-0.0526888	0.0315059	0.094808	922	0.605272
metab_100008976	1-stearoyl-2-linoleoyl-GPE (18:0/18:2)*		Lipid	Phosphatidylethanolamine (PE)	Species.merdae	0.0137679	0.00823272	0.09481	922	0.605276
metab_100001399	1,7-dimethylurate		Xenobiotics	Xanthine Metabolism	genus.Papillibacter	-0.0784969	0.0469391	0.0948145	922	0.605277
metab_100006375	3-methoxycatechol sulfate (1)		Xenobiotics	Benzoate Metabolism	order.Clostridia.UCG.014	-0.0307305	0.018376	0.0948145	922	0.605277
metab_100020550	deoxycholic acid glucuronide		Lipid	Secondary Bile Acid Metabolism	family.Ethanoligenenaceae	-0.100984	0.0603861	0.094816	922	0.605277
metab_1022	picolinate		Amino Acid	Tryptophan Metabolism	genus.Alistipes	0.0147634	0.00882818	0.0948168	922	0.605277
metab_999924556	X - 24556		NA	NA	genus.Holdemanella	0.0127542	0.00762671	0.0948157	922	0.605277
metab_100000007	carnitine		Lipid	Carnitine Metabolism	Species.invisus	-0.00768602	0.00459629	0.0948321	922	0.605306
metab_100006296	sphingomyelin (d18:1/22:2, d18:2/22:1, d16:1/24:2)*		Lipid	Sphingomyelins	genus.Faecalibacterium	0.0166124	0.00993423	0.094829	922	0.605306
metab_100010936	oleoyl-arachidonoyl-glycerol (18:1/20:4) [1]*		Lipid	Diacylglycerol	genus.Lachnospiraceae.AC2044.group	-0.0197146	0.0117892	0.0948261	922	0.605306
metab_297	sphingosine		Lipid	Sphingosines	Species.massiliensis.2	0.0226914	0.0135694	0.0948269	922	0.605306
metab_50	spermidine		Amino Acid	Polyamine Metabolism	genus.Veillonella	-0.0152486	0.00911876	0.094832	922	0.605306
metab_566	valine		Amino Acid	Leucine, Isoleucine and Valine Metabolism	genus.UBA1819	-0.0101258	0.00605526	0.0948299	922	0.605306
metab_999917685	X - 17685		NA	NA	Species.anaerobia	-0.0657538	0.0393207	0.0948281	922	0.605306
metab_999925936	X - 25936		NA	NA	genus.Sanguibacteroides	-0.0577422	0.0345294	0.0948245	922	0.605306
metab_999926119	X - 26119		NA	NA	genus.Rikenellaceae.RC9.gut.group	-0.051703	0.0309188	0.0948332	922	0.605306
metab_100001211	sebacate (C10-DC)		Lipid	Fatty Acid, Dicarboxylate	genus.Acidaminococcus	-0.0198823	0.01189	0.0948383	922	0.605322
metab_1537	1-palmitoyl-2-linoleoyl-GPC (16:0/18:2)		Lipid	Phosphatidylcholine (PC)	family.Actinomycetaceae	-0.0203607	0.012176	0.094837	922	0.605322
metab_100000672	1-myristoyl-2-palmitoyl-GPC (14:0/16:0)		Lipid	Phosphatidylcholine (PC)	family.Bifidobacteriaceae	0.0128542	0.0076871	0.0948404	922	0.605328
metab_100001211	sebacate (C10-DC)		Lipid	Fatty Acid, Dicarboxylate	Species.edouardi	-0.0119832	0.00716634	0.0948452	922	0.60535
metab_100004112	3-methyl catechol sulfate (1)		Xenobiotics	Benzoate Metabolism	genus.Rothia	-0.111035	0.0664035	0.0948509	922	0.60537
metab_100015966	carotene diol (1)		Cofactors and Vitamins	Vitamin A Metabolism	genus.Pseudomonas	-0.0433669	0.0259351	0.0948502	922	0.60537
metab_100000840	tartronate (hydroxymalonate)		Xenobiotics	Food Component/Plant	genus..Ruminococcus..gnavus.group	-0.0122458	0.00732359	0.0948567	922	0.605376
metab_100001266	N-acetylarginine		Amino Acid	Urea cycle; Arginine and Proline Metabolism	family.Puniceicoccaceae	-0.0650232	0.0388878	0.0948621	922	0.605376
metab_100001570	1-linoleoyl-GPE (18:2)*		Lipid	Lysophospholipid	Species.fragilis	0.0136372	0.00815578	0.0948585	922	0.605376
metab_100001731	indoleacetylglutamine		Amino Acid	Tryptophan Metabolism	genus.Eisenbergiella	0.0300796	0.0179896	0.0948647	922	0.605376
metab_100009406	palmitoleoylcarnitine (C16:1)*		Lipid	Fatty Acid Metabolism (Acyl Carnitine, Monounsaturated)	Species.callidus	-0.0160416	0.00959393	0.0948646	922	0.605376
metab_100021707	3-bromo-5-chloro-2,6-dihydroxybenzoic acid*		Xenobiotics	Chemical	Species.caccae.1	-0.0634049	0.0379195	0.0948578	922	0.605376
metab_100022005	bilirubin degradation product, C17H18N2O4 (1)**		Partially Characterized Molecules	Partially Characterized Molecules	family.Oxalobacteraceae	0.0278633	0.016664	0.0948636	922	0.605376
metab_144	4-hydroxyphenylacetate		Amino Acid	Phenylalanine Metabolism	genus.Subdoligranulum	-0.0251631	0.0150492	0.0948653	922	0.605376
metab_999912306	X - 12306		NA	NA	genus.Dielma	-0.109353	0.0653981	0.0948553	922	0.605376
metab_999913553	X - 13553		NA	NA	genus.Flavonifractor	-0.0132843	0.0079449	0.0948663	922	0.605376
metab_999921286	X - 21286		NA	NA	Species.shahii	0.0191233	0.0114368	0.0948604	922	0.605376
metab_100001104	N-acetyltyrosine		Amino Acid	Tyrosine Metabolism	family.Erysipelatoclostridiaceae	0.012363	0.00739407	0.0948722	922	0.605405
metab_100019794	hydroxy-CMPF*		Lipid	Fatty Acid, Dicarboxylate	Species.wadsworthia	0.0414722	0.0248038	0.0948737	922	0.605406
metab_100008993	1-palmitoyl-2-arachidonoyl-GPI (16:0/20:4)*		Lipid	Phosphatidylinositol (PI)	Species.putredinis	-0.0140652	0.00841223	0.0948768	922	0.605417
metab_100006282	umbelliferone sulfate		Xenobiotics	Food Component/Plant	genus.Cloacibacillus	-0.0752857	0.0450276	0.0948782	922	0.605418
metab_100001426	3-(3-amino-3-carboxypropyl)uridine*		Nucleotide	Pyrimidine Metabolism, Uracil containing	Species.mayombei	-0.0292568	0.0174993	0.0948981	922	0.60543
metab_100001777	1-oleoyl-GPI (18:1)		Lipid	Lysophospholipid	family..Clostridium..methylpentosum.group	-0.0244235	0.014608	0.0948894	922	0.60543
metab_100004542	2-aminoheptanoate		Lipid	Fatty Acid, Amino	Species.massiliensis.1	0.0116042	0.00694071	0.0948946	922	0.60543
metab_100006293	sphingomyelin (d18:1/20:2, d18:2/20:1, d16:1/22:2)*		Lipid	Sphingomyelins	family.Bacillaceae	-0.049413	0.0295549	0.0948952	922	0.60543
metab_100008903	1,2-dilinoleoyl-GPC (18:2/18:2)		Lipid	Phosphatidylcholine (PC)	genus.Intestinibacter	0.00909429	0.00543939	0.0948899	922	0.60543
metab_100009271	(S)-3-hydroxybutyrylcarnitine		Lipid	Fatty Acid Metabolism (Acyl Carnitine, Hydroxy)	genus.Parasutterella	-0.0143945	0.00860968	0.0948969	922	0.60543
metab_100015962	N,N,N-trimethyl-5-aminovalerate		Amino Acid	Lysine Metabolism	family.Micrococcaceae	-0.0545619	0.0326347	0.0948958	922	0.60543
metab_100020215	N-methylhydroxyproline**		Amino Acid	Urea cycle; Arginine and Proline Metabolism	family.Peptostreptococcaceae	0.0309318	0.0185005	0.0948875	922	0.60543
metab_100021538	dibutyl sulfosuccinate		Xenobiotics	Chemical	Species.equolifaciens	0.0174399	0.0104312	0.0948976	922	0.60543
metab_1002	allantoin		Nucleotide	Purine Metabolism, (Hypo)Xanthine/Inosine containing	genus.Actinomyces	-0.0224157	0.0134073	0.0948949	922	0.60543
metab_254	3-hydroxybutyrate (BHBA)		Lipid	Ketone Bodies	family.UCG.010	0.0238882	0.0142882	0.0948984	922	0.60543
metab_999911849	X - 11849		NA	NA	genus.Anaerotruncus	-0.0582016	0.0348117	0.0948966	922	0.60543
metab_999912847	X - 12847		NA	NA	genus.Lachnospiraceae.UCG.007	-0.085079	0.0508854	0.094882	922	0.60543
metab_999921829	X - 21829		NA	NA	order.Pseudomonadales	0.0458808	0.0274417	0.0948889	922	0.60543
metab_100001657	glycolithocholate sulfate*		Lipid	Secondary Bile Acid Metabolism	Species.massiliensis	0.030941	0.018507	0.0949049	922	0.605463
metab_100006191	p-cresol glucuronide*		Amino Acid	Tyrosine Metabolism	Species.stercoris	-0.0377428	0.0225757	0.0949085	922	0.60547
metab_999912798	X - 12798		NA	NA	Species.pectinoschiza	-0.0171786	0.0102752	0.0949074	922	0.60547
metab_100020631	4-methylhexanoylglutamine		Lipid	Fatty Acid Metabolism (Acyl Glutamine)	genus.Christensenellaceae.R.7.group	0.0194899	0.011658	0.0949143	922	0.605498
metab_999911880	X - 11880		NA	NA	Species.bromii	-0.0108704	0.00650227	0.0949175	922	0.60551
metab_100001006	N-acetylglycine		Amino Acid	Glycine, Serine and Threonine Metabolism	genus.UCG.005	0.0152552	0.00912524	0.0949231	922	0.605529
metab_100015834	lignoceroylcarnitine (C24)*		Lipid	Fatty Acid Metabolism (Acyl Carnitine, Long Chain Saturated)	genus.Turicibacter	0.0120865	0.00722978	0.0949224	922	0.605529
metab_100020378	2-hydroxysebacate		Lipid	Fatty Acid, Dicarboxylate	family.Saccharimonadaceae	0.0266458	0.0159389	0.0949263	922	0.605533
metab_100020425	1-carboxyethylleucine	N-lactoyl leucine	Amino Acid	Leucine, Isoleucine and Valine Metabolism	family..Clostridium..methylpentosum.group	-0.0194794	0.0116521	0.094925	922	0.605533
metab_999918921	X - 18921		NA	NA	family.Bacillaceae	-0.0816219	0.0488245	0.0949276	922	0.605533
metab_100006314	sphingomyelin (d17:1/16:0, d18:1/15:0, d16:1/17:0)*		Lipid	Sphingomyelins	genus.Family.XIII.AD3011.group	0.015679	0.00937895	0.0949309	922	0.605546
metab_999912740	X - 12740		NA	NA	Species.senegalensis	-0.0963111	0.0576121	0.0949324	922	0.605546
metab_504	serotonin		Amino Acid	Tryptophan Metabolism	Species.omnicolens	-0.100971	0.0604004	0.0949349	922	0.605554
metab_100001278	10-heptadecenoate (17:1n7)		Lipid	Long Chain Monounsaturated Fatty Acid	Species.urinimassiliense	-0.0824959	0.0493492	0.0949401	922	0.605565
metab_100001577	N-acetylcitrulline		Amino Acid	Urea cycle; Arginine and Proline Metabolism	genus..Eubacterium..ventriosum.group	0.0232994	0.0139378	0.094941	922	0.605565
metab_100006051	myristoleoylcarnitine (C14:1)*		Lipid	Fatty Acid Metabolism (Acyl Carnitine, Monounsaturated)	order.Coriobacteriales	0.0180928	0.0108232	0.0949417	922	0.605565
metab_100021839	2-methoxyhydroquinone sulfate (1)		Xenobiotics	Benzoate Metabolism	phylum.Patescibacteria	0.0484511	0.0289837	0.0949419	922	0.605565
metab_100004083	glycohyocholate		Lipid	Secondary Bile Acid Metabolism	genus.DTU089	-0.0245788	0.0147034	0.094947	922	0.605578
metab_999912216	X - 12216		NA	NA	genus.Epulopiscium	-0.0631714	0.0377899	0.0949454	922	0.605578
metab_999912844	X - 12844		NA	NA	genus.Pygmaiobacter	0.0436946	0.0261388	0.0949478	922	0.605578
metab_100001022	threonate		Cofactors and Vitamins	Ascorbate and Aldarate Metabolism	genus.Limosilactobacillus	-0.0295512	0.0176782	0.094952	922	0.605584
metab_100002284	2S,3R-dihydroxybutyrate		Lipid	Fatty Acid, Dihydroxy	Species.massiliensis.9	-0.047713	0.0285431	0.0949527	922	0.605584
metab_100005350	1-linolenoyl-GPC (18:3)*		Lipid	Lysophospholipid	genus.Succiniclasticum	-0.0273189	0.0163427	0.0949503	922	0.605584
metab_100002070	2-hydroxyglutarate		Lipid	Fatty Acid, Dicarboxylate	family.Barnesiellaceae	0.0113004	0.00676026	0.0949571	922	0.605604
metab_100002356	(16 or 17)-methylstearate (a19:0 or i19:0)		Lipid	Fatty Acid, Branched	genus.Lachnospiraceae.UCG.001	0.0133588	0.00799181	0.0949634	922	0.605612
metab_100009225	1-(1-enyl-stearoyl)-2-linoleoyl-GPE (P-18:0/18:2)*		Lipid	Plasmalogen	genus.Fusicatenibacter	0.0167924	0.0100459	0.0949615	922	0.605612
metab_100015727	ceramide (d16:1/24:1, d18:1/22:1)*		Lipid	Ceramides	Species.intestinalis.1	-0.0214448	0.0128293	0.0949636	922	0.605612
metab_100020893	2,3-dihydroxy-5-methylthio-4-pentenoate (DMTPA)*		Amino Acid	Methionine, Cysteine, SAM and Taurine Metabolism	Species.colihominis	-0.0191941	0.0114827	0.0949636	922	0.605612
metab_100001613	tetradecanedioate (C14-DC)		Lipid	Fatty Acid, Dicarboxylate	genus.Akkermansia	0.0133268	0.00797284	0.0949708	922	0.605616
metab_100006171	eugenol sulfate		Xenobiotics	Food Component/Plant	Species.nordii	0.123178	0.0736915	0.0949677	922	0.605616
metab_100015838	eicosenoylcarnitine (C20:1)*		Lipid	Fatty Acid Metabolism (Acyl Carnitine, Monounsaturated)	order.Synergistales	-0.0315301	0.0188629	0.0949667	922	0.605616
metab_100019972	dodecenedioate (C12:1-DC)*		Lipid	Fatty Acid, Dicarboxylate	family.UCG.010	0.0147588	0.00882952	0.0949699	922	0.605616
metab_999924328	X - 24328		NA	NA	family.Synergistaceae	0.0427975	0.0256038	0.0949697	922	0.605616
metab_100010950	stearoyl-arachidonoyl-glycerol (18:0/20:4) [2]*		Lipid	Diacylglycerol	genus.Terrisporobacter	-0.0143766	0.008601	0.0949739	922	0.605619
metab_999918886	X - 18886		NA	NA	Species.salivarius	-0.0329246	0.0196975	0.0949729	922	0.605619
metab_100001609	7-alpha-hydroxy-3-oxo-4-cholestenoate (7-Hoca)		Lipid	Sterol	genus.Alloscardovia	0.0425488	0.0254556	0.0949769	922	0.605629
metab_100001988	5alpha-pregnan-3beta,20alpha-diol disulfate		Lipid	Progestin Steroids	Species.faecium	-0.0237582	0.0142139	0.0949799	922	0.605633
metab_100020253	glycine conjugate of C10H12O2*		Partially Characterized Molecules	Partially Characterized Molecules	family.Marinifilaceae	-0.0185828	0.0111176	0.0949801	922	0.605633
metab_100002014	5alpha-pregnan-3beta,20alpha-diol monosulfate (2)		Lipid	Progestin Steroids	order.Verrucomicrobiales	0.0196096	0.011732	0.0949828	922	0.605634
metab_100002107	palmitoyl sphingomyelin (d18:1/16:0)		Lipid	Sphingomyelins	family.Muribaculaceae	0.00749735	0.0044855	0.0949821	922	0.605634
metab_55	1-methylnicotinamide		Cofactors and Vitamins	Nicotinate and Nicotinamide Metabolism	Species.massiliensis.3	0.0201121	0.0120328	0.0949873	922	0.605654
metab_100001462	1-stearoyl-GPG (18:0)		Lipid	Lysophospholipid	Species.colihominis	-0.0301819	0.0180577	0.0949919	922	0.605666
metab_1022	picolinate		Amino Acid	Tryptophan Metabolism	Species.pectinoschiza	0.0115761	0.00692592	0.0949915	922	0.605666
metab_100003169	isoleucylglycine		Peptide	Dipeptide	genus..Bacteroides..pectinophilus.group	-0.0171735	0.0102749	0.0949932	922	0.605667
metab_100000265	kynurenine		Amino Acid	Tryptophan Metabolism	genus.Clostridium.sensu.stricto.1	0.00837035	0.00500817	0.095007	922	0.605702
metab_100001551	1-arachidonoyl-GPC (20:4n6)*		Lipid	Lysophospholipid	genus.Sellimonas	-0.0171151	0.0102404	0.0950093	922	0.605702
metab_100010940	diacylglycerol (16:1/18:2 [2], 16:0/18:3 [1])*		Lipid	Diacylglycerol	Species.butyriciproducens	0.0492613	0.0294738	0.0950021	922	0.605702
metab_100020253	glycine conjugate of C10H12O2*		Partially Characterized Molecules	Partially Characterized Molecules	class.Bacilli	-0.0311182	0.0186188	0.095008	922	0.605702
metab_100020487	N-acetyl-isoputreanine		Amino Acid	Polyamine Metabolism	Species.muciniphila	0.0127222	0.00761194	0.0950053	922	0.605702
metab_272	corticosterone		Lipid	Corticosteroids	family.Synergistaceae	0.0568128	0.0339929	0.0950118	922	0.605702
metab_342	glycocholate		Lipid	Primary Bile Acid Metabolism	genus.NK4A214.group	-0.0304608	0.0182254	0.0950065	922	0.605702
metab_999916397	X - 16397		NA	NA	Species.edouardi	-0.0128735	0.00770249	0.0950049	922	0.605702
metab_999924556	X - 24556		NA	NA	family.Butyricicoccaceae	0.0214555	0.0128373	0.0950058	922	0.605702
metab_999925420	X - 25420		NA	NA	Species.histaminiformans	0.0628577	0.0376097	0.0950113	922	0.605702
metab_519	myristate (14:0)		Lipid	Long Chain Saturated Fatty Acid	genus.Paraprevotella	0.0139498	0.00834667	0.0950135	922	0.605704
metab_100001086	N-(2-furoyl)glycine		Xenobiotics	Food Component/Plant	Species.eutactus	0.0198892	0.0119008	0.0950243	922	0.605722
metab_100004046	N-acetylcarnosine		Amino Acid	Histidine Metabolism	genus.Pediococcus	0.0517511	0.0309654	0.095023	922	0.605722
metab_100020211	3-hydroxybutyroylglycine**		Lipid	Fatty Acid Metabolism (Acyl Glycine)	Species.intestinalis.2	0.030254	0.0181028	0.0950268	922	0.605722
metab_266	cholesterol		Lipid	Sterol	Species.ramosum	-0.0176537	0.0105631	0.0950218	922	0.605722
metab_999912111	X - 12111		NA	NA	genus.Phascolarctobacterium	0.024222	0.0144934	0.0950267	922	0.605722
metab_999918901	X - 18901		NA	NA	family.Defluviitaleaceae	0.0445936	0.0266824	0.0950189	922	0.605722
metab_999921441	X - 21441		NA	NA	genus.Haemophilus	0.0273899	0.0163889	0.0950253	922	0.605722
metab_999921467	X - 21467		NA	NA	Species.callidus	0.019159	0.011464	0.0950268	922	0.605722
metab_100010930	palmitoleoyl-linoleoyl-glycerol (16:1/18:2) [1]*		Lipid	Diacylglycerol	Species.histaminiformans	-0.0733505	0.0438911	0.0950354	922	0.605727
metab_100015791	sphingomyelin (d18:2/23:1)*		Lipid	Sphingomyelins	genus..Eubacterium..siraeum.group	0.0120174	0.00719089	0.095035	922	0.605727
metab_503	serine		Amino Acid	Glycine, Serine and Threonine Metabolism	family.Anaerofustaceae	-0.0255529	0.01529	0.0950313	922	0.605727
metab_999921733	X - 21733		NA	NA	order.Peptococcales	0.0256712	0.0153608	0.0950317	922	0.605727
metab_999923780	X - 23780		NA	NA	genus.Hungatella	-0.0298216	0.0178442	0.0950297	922	0.605727
metab_999924475	X - 24475		NA	NA	genus.Butyrivibrio	0.0270945	0.0162126	0.0950331	922	0.605727
metab_1258	anthranilate		Amino Acid	Tryptophan Metabolism	family.Erysipelotrichaceae	-0.0106176	0.00635337	0.0950384	922	0.605737
metab_267	choline phosphate		Lipid	Phospholipid Metabolism	Species.ovatus	0.00805422	0.00481958	0.0950452	922	0.605772
metab_999912410	X - 12410		NA	NA	genus.TM7x	-0.0320831	0.0191984	0.0950474	922	0.605776
metab_999917325	X - 17325		NA	NA	genus.Shuttleworthia	-0.0340899	0.0203993	0.0950484	922	0.605776
metab_100001462	1-stearoyl-GPG (18:0)		Lipid	Lysophospholipid	family.Methanobacteriaceae	-0.0307261	0.0183868	0.0950548	922	0.605783
metab_100001876	sphinganine-1-phosphate		Lipid	Sphingolipid Synthesis	genus.Anaeroplasma	-0.0146682	0.00877761	0.0950546	922	0.605783
metab_100009002	1-(1-enyl-palmitoyl)-2-arachidonoyl-GPE (P-16:0/20:4)*		Lipid	Plasmalogen	family.Bifidobacteriaceae	-0.00960846	0.00574973	0.0950512	922	0.605783
metab_999911478	X - 11478		NA	NA	genus.Colidextribacter	-0.0197633	0.0118265	0.0950537	922	0.605783
metab_100021990	3-hydroxyoctanoylcarnitine (1)		Lipid	Fatty Acid Metabolism (Acyl Carnitine, Hydroxy)	family.Pasteurellaceae	0.021424	0.0128204	0.0950572	922	0.605791
metab_999912456	X - 12456		NA	NA	family.Acholeplasmataceae	-0.0353698	0.0211659	0.0950587	922	0.605791
metab_100001149	3-methylcrotonylglycine		Amino Acid	Leucine, Isoleucine and Valine Metabolism	family.Coriobacteriaceae	-0.0112568	0.00673649	0.095071	922	0.605816
metab_100001178	3-carboxy-4-methyl-5-propyl-2-furanpropanoate (CMPF)		Lipid	Fatty Acid, Dicarboxylate	Species.wadsworthia	0.0443966	0.0265684	0.0950682	922	0.605816
metab_1224	cys-gly, oxidized		Amino Acid	Glutathione Metabolism	genus.Rothia	-0.068646	0.0410799	0.0950667	922	0.605816
metab_272	corticosterone		Lipid	Corticosteroids	family.Tannerellaceae	-0.0229432	0.01373	0.0950696	922	0.605816
metab_444	ornithine		Amino Acid	Urea cycle; Arginine and Proline Metabolism	genus.Erysipelotrichaceae.UCG.003	0.00981354	0.00587282	0.0950717	922	0.605816
metab_917	asparagine		Amino Acid	Alanine and Aspartate Metabolism	order.Peptostreptococcales.Tissierellales	0.0124645	0.00745909	0.0950652	922	0.605816
metab_999911308	X - 11308		NA	NA	Species.parvulum	-0.0655819	0.0392467	0.0950708	922	0.605816
metab_100000792	dehydroepiandrosterone sulfate (DHEA-S)		Lipid	Androgenic Steroids	Species.omnicolens	0.0767918	0.0459569	0.0950828	922	0.605845
metab_100001540	glutamine_degradant*		Partially Characterized Molecules	Partially Characterized Molecules	genus.Family.XIII.AD3011.group	-0.0221531	0.0132577	0.095081	922	0.605845
metab_100001977	beta-cryptoxanthin		Cofactors and Vitamins	Vitamin A Metabolism	class.Vampirivibrionia	-0.0355453	0.0212722	0.0950781	922	0.605845
metab_100020214	glyco-beta-muricholate**		Lipid	Primary Bile Acid Metabolism	genus.Butyricicoccus	-0.0267888	0.0160322	0.0950864	922	0.605845
metab_1002	allantoin		Nucleotide	Purine Metabolism, (Hypo)Xanthine/Inosine containing	genus.Lachnospiraceae.UCG.010	-0.00711546	0.00425831	0.0950821	922	0.605845
metab_999912117	X - 12117		NA	NA	phylum.Bacteroidota	-0.0328933	0.0196855	0.0950851	922	0.605845
metab_999913866	X - 13866		NA	NA	Species.bicirculans	-0.0172609	0.0103301	0.0950876	922	0.605845
metab_999922834	X - 22834		NA	NA	Species.sobrinus	0.0584079	0.0349554	0.0950881	922	0.605845
metab_999925172	X - 25172		NA	NA	genus.Collinsella	0.0146653	0.00877663	0.0950846	922	0.605845
metab_999921733	X - 21733		NA	NA	genus.Family.XIII.UCG.001	0.0225967	0.0135236	0.095093	922	0.605868
metab_100001167	pro-hydroxy-pro		Amino Acid	Urea cycle; Arginine and Proline Metabolism	genus.Oscillospira	-0.0194984	0.0116698	0.0951044	922	0.605922
metab_100015684	myristoyl-linoleoyl-glycerol (14:0/18:2) [2]*		Lipid	Diacylglycerol	genus.Veillonella	0.0283341	0.0169579	0.0951032	922	0.605922
metab_999910458	X - 10458		NA	NA	class.Clostridia	0.0468129	0.0280176	0.0951054	922	0.605922
metab_100000792	dehydroepiandrosterone sulfate (DHEA-S)		Lipid	Androgenic Steroids	class.Gammaproteobacteria	-0.016391	0.00981033	0.0951148	922	0.605923
metab_100001404	indolebutyrate		Amino Acid	Tryptophan Metabolism	family.Succinivibrionaceae	-0.0484465	0.0289961	0.0951146	922	0.605923
metab_100001856	1-stearoyl-2-oleoyl-GPE (18:0/18:1)		Lipid	Phosphatidylethanolamine (PE)	genus.Family.XIII.UCG.001	-0.0176903	0.0105878	0.0951104	922	0.605923
metab_100005373	fructosyllysine		Amino Acid	Lysine Metabolism	genus.Barnesiella	-0.0098996	0.00592509	0.0951143	922	0.605923
metab_100006375	3-methoxycatechol sulfate (1)		Xenobiotics	Benzoate Metabolism	order.Acidaminococcales	-0.0296439	0.0177423	0.0951131	922	0.605923
metab_999915461	X - 15461		NA	NA	genus.Lactobacillus	0.0150619	0.0090148	0.0951133	922	0.605923
metab_999919141	X - 19141		NA	NA	genus.Phocea	-0.0482018	0.0288492	0.0951086	922	0.605923
metab_100021467	pentose acid*		Partially Characterized Molecules	Partially Characterized Molecules	family.Lachnospiraceae	-0.0775319	0.0464049	0.0951193	922	0.605927
metab_999912221	X - 12221		NA	NA	genus.GCA.900066755	-0.0719839	0.0430843	0.0951191	922	0.605927
metab_999924970	X - 24970		NA	NA	genus.Merdibacter	-0.0600405	0.0359356	0.0951169	922	0.605927
metab_100015751	glycosyl ceramide (d18:1/23:1, d17:1/24:1)*		Lipid	Hexosylceramides (HCER)	Species.pectinilyticus	-0.0208259	0.0124653	0.0951307	922	0.605983
metab_100019981	heptenedioate (C7:1-DC)*		Lipid	Fatty Acid, Dicarboxylate	genus.Eubacterium	-0.0370963	0.0222039	0.0951306	922	0.605983
metab_100001148	5-hydroxyhexanoate		Lipid	Fatty Acid, Monohydroxy	family.Hydrogenoanaerobacterium	0.0314685	0.0188355	0.0951336	922	0.605993
metab_100001267	piperine		Xenobiotics	Food Component/Plant	Species.intestini	0.0702518	0.0420501	0.0951394	922	0.606021
metab_100001034	indoleacetate		Amino Acid	Tryptophan Metabolism	family.Victivallaceae	-0.0516814	0.0309347	0.0951407	922	0.606022
metab_100002500	formiminoglutamate		Amino Acid	Histidine Metabolism	Species.bromii	-0.0102897	0.00615922	0.0951503	922	0.606067
metab_100006378	N-acetylkynurenine (2)		Amino Acid	Tryptophan Metabolism	genus.DTU089	0.018849	0.0112827	0.0951505	922	0.606067
metab_100019981	heptenedioate (C7:1-DC)*		Lipid	Fatty Acid, Dicarboxylate	Species.distasonis	-0.0129097	0.00772767	0.0951566	922	0.606098
metab_100021198	picolinoylglycine		Lipid	Fatty Acid Metabolism (Acyl Glycine)	genus.Christensenellaceae.R.7.group	0.013422	0.00803445	0.0951614	922	0.606114
metab_999912830	X - 12830		NA	NA	genus.Leuconostoc	0.099394	0.0594978	0.0951632	922	0.606114
metab_999921339	X - 21339		NA	NA	genus.Dielma	-0.0833465	0.0498917	0.0951628	922	0.606114
metab_100000014	hippurate		Xenobiotics	Benzoate Metabolism	Species.finegoldii.1	-0.0303692	0.0181803	0.0951827	922	0.606129
metab_100000626	sphingosine 1-phosphate		Lipid	Sphingosines	genus.Faecalitalea	-0.0249647	0.0149456	0.095198	922	0.606129
metab_100000861	2,3-dihydroxypyridine		Xenobiotics	Food Component/Plant	genus.Olsenella	0.0330184	0.0197655	0.0951719	922	0.606129
metab_100000870	saccharin		Xenobiotics	Food Component/Plant	Species.distasonis	0.0348897	0.0208874	0.0951987	922	0.606129
metab_100001279	hyocholate		Lipid	Secondary Bile Acid Metabolism	class.Actinobacteria	0.0171666	0.0102767	0.0951844	922	0.606129
metab_100001392	laurylcarnitine (C12)		Lipid	Fatty Acid Metabolism (Acyl Carnitine, Medium Chain)	genus.Prevotellaceae.NK3B31.group	-0.0234817	0.0140578	0.0951993	922	0.606129
metab_100001466	3-methylcytidine		Nucleotide	Pyrimidine Metabolism, Cytidine containing	genus.Subdoligranulum	0.0134346	0.00804305	0.095204	922	0.606129
metab_100001740	mannitol/sorbitol		Carbohydrate	Fructose, Mannose and Galactose Metabolism	genus.Blautia	-0.0574405	0.0343884	0.0952036	922	0.606129
metab_100001767	pyrraline		Xenobiotics	Food Component/Plant	Species.eutactus	0.0130391	0.00780625	0.0952048	922	0.606129
metab_100004318	indolin-2-one		Xenobiotics	Food Component/Plant	genus.Citrobacter	-0.0503212	0.0301235	0.0951736	922	0.606129
metab_100004575	N2,N5-diacetylornithine		Amino Acid	Urea cycle; Arginine and Proline Metabolism	Species.ndongoniae	-0.0359178	0.0215023	0.0951897	922	0.606129
metab_100005864	methyl glucopyranoside (alpha + beta)		Xenobiotics	Food Component/Plant	genus.Faecalitalea	-0.061668	0.0369174	0.0951861	922	0.606129
metab_100009069	1-(1-enyl-palmitoyl)-2-linoleoyl-GPE (P-16:0/18:2)*		Lipid	Plasmalogen	Species.massiliensis.5	-0.0313224	0.0187507	0.0951789	922	0.606129
metab_100009130	1-oleoyl-2-docosahexaenoyl-GPC (18:1/22:6)*		Lipid	Phosphatidylcholine (PC)	Species.eutactus	0.00783569	0.00469063	0.0951723	922	0.606129
metab_100009181	1-stearoyl-2-oleoyl-GPI (18:0/18:1)*		Lipid	Phosphatidylinositol (PI)	genus.UC5.1.2E3	-0.0268188	0.0160543	0.0951718	922	0.606129
metab_100010850	4-hydroxyphenylacetylglutamine		Peptide	Acetylated Peptides	order.Izemoplasmatales	-0.0364156	0.0218013	0.0952037	922	0.606129
metab_100015723	hexadecasphingosine (d16:1)*		Lipid	Sphingosines	Species.coprocola	0.00977165	0.00584956	0.0951739	922	0.606129
metab_100015787	sphingomyelin (d18:1/19:0, d19:1/18:0)*		Lipid	Sphingomyelins	order.Bifidobacteriales	-0.0114995	0.00688405	0.0951807	922	0.606129
metab_100020550	deoxycholic acid glucuronide		Lipid	Secondary Bile Acid Metabolism	genus.Christensenella	-0.0637359	0.0381574	0.0952036	922	0.606129
metab_100021666	branched-chain, straight-chain, or cyclopropyl 10:1 fatty acid (1)*		Partially Characterized Molecules	Partially Characterized Molecules	genus.Lactiplantibacillus	-0.0488611	0.0292498	0.0951767	922	0.606129
metab_100021711	decadienedioic acid (C10:2-DC)**		Lipid	Fatty Acid, Dicarboxylate	order.Burkholderiales	-0.0252092	0.0150916	0.0951897	922	0.606129
metab_100021727	cis-3,4-methyleneheptanoate		Lipid	Fatty Acid, Branched	Species.funiformis	-0.0438105	0.0262274	0.0951905	922	0.606129
metab_1021	5-oxoproline		Amino Acid	Glutathione Metabolism	Species.colihominis	-0.0212616	0.0127287	0.0951983	922	0.606129
metab_407	lysine		Amino Acid	Lysine Metabolism	genus.Butyricimonas	0.0138797	0.00830945	0.0952026	922	0.606129
metab_827	cytidine		Nucleotide	Pyrimidine Metabolism, Cytidine containing	class.Clostridia	-0.0594297	0.0355778	0.0951891	922	0.606129
metab_999912283	X - 12283		NA	NA	genus.Family.XIII.UCG.001	0.0219907	0.0131652	0.0951991	922	0.606129
metab_999912816	X - 12816		NA	NA	Species.intestinalis	-0.0231829	0.0138784	0.0951856	922	0.606129
metab_999922776	X - 22776		NA	NA	order.Flavobacteriales	0.02083	0.0124702	0.0951966	922	0.606129
metab_999923639	X - 23639		NA	NA	genus.Marvinbryantia	0.0112127	0.00671258	0.095191	922	0.606129
metab_999924307	X - 24307		NA	NA	class.Negativicutes	-0.0139288	0.00833854	0.0951901	922	0.606129
metab_100004322	2-aminophenol sulfate		Xenobiotics	Food Component/Plant	family.Actinomycetaceae	-0.0832506	0.0498423	0.0952158	922	0.606177
metab_100005864	methyl glucopyranoside (alpha + beta)		Xenobiotics	Food Component/Plant	family.Acholeplasmataceae	0.048157	0.0288316	0.0952154	922	0.606177
metab_1002	allantoin		Nucleotide	Purine Metabolism, (Hypo)Xanthine/Inosine containing	genus.Succiniclasticum	-0.0130223	0.00779649	0.0952174	922	0.606177
metab_278	cysteinylglycine		Amino Acid	Glutathione Metabolism	family.Muribaculaceae	-0.0145366	0.00870318	0.095219	922	0.606177
metab_999911478	X - 11478		NA	NA	Species.saccharivorans	0.0227655	0.0136298	0.0952185	922	0.606177
metab_100022041	N,N-dimethyl-pro-pro		Peptide	Modified Peptides	genus.UC5.1.2E3	-0.0265913	0.0159205	0.0952217	922	0.60618
metab_999916964	X - 16964		NA	NA	Species.salivarius	0.0332608	0.0199137	0.0952221	922	0.60618
metab_999921470	X - 21470		NA	NA	Species.indistinctus	-0.0333255	0.0199525	0.0952235	922	0.606181
metab_100003397	trimethylamine N-oxide		Lipid	Phospholipid Metabolism	genus..Ruminococcus..torques.group	-0.0318946	0.0190959	0.0952257	922	0.606184
metab_999912306	X - 12306		NA	NA	genus.Haemophilus	0.032742	0.0196033	0.0952266	922	0.606184
metab_503	serine		Amino Acid	Glycine, Serine and Threonine Metabolism	genus.Alistipes	0.0111072	0.00665016	0.0952289	922	0.60619
metab_100006367	3-hydroxyhexanoate		Lipid	Fatty Acid, Monohydroxy	genus.Paludicola	0.0140721	0.00842537	0.0952303	922	0.606191
metab_100000263	imidazole lactate		Amino Acid	Histidine Metabolism	genus.Lachnoclostridium	-0.0155739	0.00932458	0.0952323	922	0.606195
metab_100006314	sphingomyelin (d17:1/16:0, d18:1/15:0, d16:1/17:0)*		Lipid	Sphingomyelins	genus.Romboutsia	0.00962177	0.00576092	0.0952361	922	0.606211
metab_100001256	N-acetylphenylalanine		Amino Acid	Phenylalanine Metabolism	genus.Anaeroplasma	-0.0184331	0.0110367	0.0952408	922	0.606226
metab_93	alpha-ketoglutarate		Energy	TCA Cycle	Species.caccae	-0.0104048	0.00622985	0.0952417	922	0.606226
metab_999911444	X - 11444		NA	NA	genus.Enterobacter	-0.051203	0.0306578	0.0952425	922	0.606226
metab_100001121	pyridoxate		Cofactors and Vitamins	Vitamin B6 Metabolism	Species.bacterium.1	0.0161721	0.00968323	0.0952497	922	0.606233
metab_100015618	palmitoyl-docosahexaenoyl-glycerol (16:0/22:6) [1]*		Lipid	Diacylglycerol	genus.Christensenellaceae.R.7.group	-0.0219897	0.0131666	0.0952479	922	0.606233
metab_100021000	hydroxypalmitoyl sphingomyelin (d18:1/16:0(OH))**		Lipid	Sphingomyelins	genus.Rikenella	-0.0377659	0.0226125	0.0952452	922	0.606233
metab_1110	N-acetylalanine		Amino Acid	Alanine and Aspartate Metabolism	Species.animalis	0.0197507	0.011826	0.09525	922	0.606233
metab_999918886	X - 18886		NA	NA	Species.pleomorphus	0.0572829	0.0342988	0.0952489	922	0.606233
metab_100001658	taurolithocholate 3-sulfate		Lipid	Secondary Bile Acid Metabolism	genus.Lachnospiraceae.UCG.004	0.0252117	0.0150961	0.0952547	922	0.606246
metab_482	lactate		Carbohydrate	Glycolysis, Gluconeogenesis, and Pyruvate Metabolism	genus.Rothia	-0.0535762	0.0320798	0.0952535	922	0.606246
metab_100000014	hippurate		Xenobiotics	Benzoate Metabolism	order.Flavobacteriales	-0.0479612	0.0287197	0.0952759	922	0.606259
metab_100001040	1-linoleoylglycerol (18:2)		Lipid	Monoacylglycerol	Species.plebeius	-0.0190649	0.0114162	0.095275	922	0.606259
metab_100001277	10-nonadecenoate (19:1n9)		Lipid	Long Chain Monounsaturated Fatty Acid	Species.secunda	-0.0482841	0.028913	0.0952764	922	0.606259
metab_100001296	stachydrine		Xenobiotics	Food Component/Plant	Species.tertium	-0.133619	0.0800116	0.0952724	922	0.606259
metab_100001755	4-vinylphenol sulfate		Xenobiotics	Benzoate Metabolism	Species.caccae.1	-0.10936	0.0654838	0.0952644	922	0.606259
metab_100002024	5alpha-androstan-3beta,17beta-diol monosulfate (2)		Lipid	Androgenic Steroids	genus.Megamonas	-0.0503867	0.030172	0.0952756	922	0.606259
metab_100002028	androstenediol (3beta,17beta) monosulfate (1)		Lipid	Androgenic Steroids	family.Saccharimonadaceae	0.0365483	0.0218855	0.0952759	922	0.606259
metab_100006379	C-glycosyltryptophan		Amino Acid	Tryptophan Metabolism	Species.colihominis	-0.0204625	0.0122532	0.0952769	922	0.606259
metab_100015744	ceramide (d18:2/24:1, d18:1/24:2)*		Lipid	Ceramides	genus.Christensenellaceae.R.7.group	0.0137855	0.00825453	0.0952613	922	0.606259
metab_100020203	3-hydroxystachydrine*		Xenobiotics	Food Component/Plant	genus.Lactiplantibacillus	-0.142964	0.0856045	0.0952606	922	0.606259
metab_302	deoxycholate		Lipid	Secondary Bile Acid Metabolism	family.Ruminococcaceae	-0.0994689	0.0595601	0.0952594	922	0.606259
metab_409	malate		Energy	TCA Cycle	Species.sobrinus	0.0258744	0.015494	0.0952777	922	0.606259
metab_415	methionine		Amino Acid	Methionine, Cysteine, SAM and Taurine Metabolism	Species.tanakaei	-0.0223668	0.0133932	0.0952699	922	0.606259
metab_999912216	X - 12216		NA	NA	genus.Howardella	-0.0273776	0.0163935	0.095266	922	0.606259
metab_999921470	X - 21470		NA	NA	Species.magna	-0.100358	0.0600939	0.0952679	922	0.606259
metab_999925343	X - 25343		NA	NA	family.Puniceicoccaceae	0.0635306	0.0380424	0.095272	922	0.606259
metab_100001594	beta-hydroxyisovaleroylcarnitine		Amino Acid	Leucine, Isoleucine and Valine Metabolism	phylum.Verrucomicrobiota	-0.0111987	0.0067061	0.0952849	922	0.606293
metab_100008904	1-stearoyl-2-oleoyl-GPC (18:0/18:1)		Lipid	Phosphatidylcholine (PC)	Species.massiliensis.7	0.0286123	0.0171339	0.095287	922	0.606293
metab_100010936	oleoyl-arachidonoyl-glycerol (18:1/20:4) [1]*		Lipid	Diacylglycerol	genus.Eubacterium	0.0469226	0.0280987	0.095287	922	0.606293
metab_100004295	2-piperidinone		Xenobiotics	Food Component/Plant	class.Cyanobacteriia	0.103199	0.0618002	0.0952942	922	0.606297
metab_100020203	3-hydroxystachydrine*		Xenobiotics	Food Component/Plant	genus.Veillonella	0.0655699	0.0392661	0.0952942	922	0.606297
metab_100020492	glucuronide of piperine metabolite C17H21NO3 (4)*		Xenobiotics	Food Component/Plant	order.Pseudomonadales	0.0788204	0.0472011	0.0952941	922	0.606297
metab_100020492	glucuronide of piperine metabolite C17H21NO3 (4)*		Xenobiotics	Food Component/Plant	order.Actinomycetales	0.0846333	0.0506814	0.0952897	922	0.606297
metab_482	lactate		Carbohydrate	Glycolysis, Gluconeogenesis, and Pyruvate Metabolism	Species.bacterium	0.0108113	0.00647426	0.0952943	922	0.606297
metab_100000840	tartronate (hydroxymalonate)		Xenobiotics	Food Component/Plant	order.Gastranaerophilales	-0.0180648	0.0108181	0.095298	922	0.606312
metab_100003397	trimethylamine N-oxide		Lipid	Phospholipid Metabolism	phylum.Actinobacteriota	-0.0278007	0.0166491	0.095311	922	0.606312
metab_100006105	4-methylguaiacol sulfate		Xenobiotics	Benzoate Metabolism	genus.Streptococcus	-0.0257139	0.0153991	0.0953052	922	0.606312
metab_100010940	diacylglycerol (16:1/18:2 [2], 16:0/18:3 [1])*		Lipid	Diacylglycerol	Species.splanchnicus	-0.0209567	0.0125504	0.0953092	922	0.606312
metab_100021760	N-acetyl-2-aminoadipate		Amino Acid	Lysine Metabolism	family.Anaerofustaceae	0.0311636	0.0186631	0.0953117	922	0.606312
metab_1342	3-methoxytyrosine		Amino Acid	Tyrosine Metabolism	Species.invisus	-0.0084953	0.00508751	0.0953041	922	0.606312
metab_231	arginine		Amino Acid	Urea cycle; Arginine and Proline Metabolism	genus.Prevotella_9	0.00719803	0.00431063	0.095305	922	0.606312
metab_999912844	X - 12844		NA	NA	family.Methanobacteriaceae	-0.0352349	0.0211005	0.0952998	922	0.606312
metab_999916938	X - 16938		NA	NA	order.Flavobacteriales	0.0439898	0.0263441	0.0953084	922	0.606312
metab_999917354	X - 17354		NA	NA	genus.Finegoldia	-0.105123	0.0629555	0.0953123	922	0.606312
metab_999919141	X - 19141		NA	NA	genus.CHKCI001	-0.0794563	0.0475846	0.0953129	922	0.606312
metab_999924475	X - 24475		NA	NA	genus.Paraprevotella	0.0231327	0.0138537	0.0953137	922	0.606312
metab_999925267	X - 25267		NA	NA	genus.Tuzzerella	0.0306842	0.018376	0.0953116	922	0.606312
metab_100000616	1-stearoyl-2-arachidonoyl-GPI (18:0/20:4)		Lipid	Phosphatidylinositol (PI)	phylum.Verrucomicrobiota	0.0121227	0.0072601	0.0953173	922	0.606317
metab_100004328	sphingomyelin (d18:1/14:0, d16:1/16:0)*		Lipid	Sphingomyelins	genus.Butyricimonas	0.0137412	0.00822953	0.0953223	922	0.606317
metab_100008919	1-(1-enyl-stearoyl)-2-oleoyl-GPE (P-18:0/18:1)		Lipid	Plasmalogen	Species.comes	0.0151306	0.00906162	0.0953212	922	0.606317
metab_1102	gamma-glutamyltyrosine		Peptide	Gamma-glutamyl Amino Acid	Species.succinatutens	-0.0141825	0.00849384	0.0953224	922	0.606317
metab_1128	2-aminobutyrate		Amino Acid	Glutathione Metabolism	class.Incertae.Sedis	0.0306716	0.0183689	0.0953188	922	0.606317
metab_999915461	X - 15461		NA	NA	genus.HT002	0.0605235	0.0362466	0.0953167	922	0.606317
metab_100000007	carnitine		Lipid	Carnitine Metabolism	genus.Lachnospiraceae.UCG.004	-0.00897545	0.00537558	0.0953365	922	0.606322
metab_100000665	docosahexaenoate (DHA; 22:6n3)		Lipid	Long Chain Polyunsaturated Fatty Acid (n3 and n6)	genus.Coriobacteriaceae.UCG.002	-0.0601344	0.0360151	0.0953312	922	0.606322
metab_100001121	pyridoxate		Cofactors and Vitamins	Vitamin B6 Metabolism	order.Burkholderiales	-0.0208074	0.012462	0.0953389	922	0.606322
metab_100001395	1-linoleoyl-GPC (18:2)		Lipid	Lysophospholipid	genus.Eisenbergiella	-0.0178645	0.0106996	0.0953426	922	0.606322
metab_100001605	catechol sulfate		Xenobiotics	Benzoate Metabolism	genus.Lachnospiraceae.NK4A136.group	0.0187025	0.0112011	0.0953316	922	0.606322
metab_100002910	1-methyl-5-imidazoleacetate		Amino Acid	Histidine Metabolism	Species.splanchnicus	0.0306815	0.018376	0.0953396	922	0.606322
metab_100009030	lactosyl-N-palmitoyl-sphingosine (d18:1/16:0)		Lipid	Lactosylceramides (LCER)	family.Desulfovibrionaceae	-0.0107642	0.00644665	0.0953253	922	0.606322
metab_100021666	branched-chain, straight-chain, or cyclopropyl 10:1 fatty acid (1)*		Partially Characterized Molecules	Partially Characterized Molecules	genus.Paludicola	0.0183138	0.0109684	0.0953334	922	0.606322
metab_100022006	bilirubin degradation product, C17H18N2O4 (2)**		Partially Characterized Molecules	Partially Characterized Molecules	Species.saccharivorans	0.01821	0.0109063	0.0953336	922	0.606322
metab_1094	thyroxine		Amino Acid	Tyrosine Metabolism	genus.Merdibacter	-0.01806	0.0108167	0.0953407	922	0.606322
metab_1162	N-acetylneuraminate		Carbohydrate	Aminosugar Metabolism	Species.wadsworthensis	-0.0131188	0.00785719	0.0953384	922	0.606322
metab_980	pentadecanoate (15:0)		Lipid	Long Chain Saturated Fatty Acid	Species.vulgatus	0.0118525	0.00709873	0.095337	922	0.606322
metab_999911852	X - 11852		NA	NA	phylum.Synergistota	0.121777	0.0729363	0.0953428	922	0.606322
metab_999912026	X - 12026		NA	NA	genus.UCG.003	0.00997612	0.00597499	0.0953413	922	0.606322
metab_999921821	X - 21821		NA	NA	order.Lachnospirales	-0.0722646	0.0432804	0.0953337	922	0.606322
metab_100001294	gamma-glutamylglycine		Peptide	Gamma-glutamyl Amino Acid	genus..Eubacterium..siraeum.group	0.0102934	0.00616518	0.0953488	922	0.60634
metab_100006370	3beta-hydroxy-5-cholestenoate		Lipid	Sterol	family..Eubacterium..coprostanoligenes.group	0.0174717	0.0104647	0.0953527	922	0.60634
metab_100009139	1-myristoyl-2-arachidonoyl-GPC (14:0/20:4)*		Lipid	Phosphatidylcholine (PC)	phylum.Firmicutes	0.0516515	0.0309363	0.095349	922	0.60634
metab_100019981	heptenedioate (C7:1-DC)*		Lipid	Fatty Acid, Dicarboxylate	Species.magna	-0.0603727	0.0361603	0.0953536	922	0.60634
metab_100021141	3-hydroxydecanoylcarnitine		Lipid	Fatty Acid Metabolism (Acyl Carnitine, Hydroxy)	order.Bacteroidales	0.0289041	0.017312	0.0953501	922	0.60634
metab_250	biliverdin		Cofactors and Vitamins	Hemoglobin and Porphyrin Metabolism	genus.DTU089	-0.0173699	0.0104037	0.0953516	922	0.60634
metab_100001613	tetradecanedioate (C14-DC)		Lipid	Fatty Acid, Dicarboxylate	order.Verrucomicrobiales	0.0146803	0.00879285	0.0953552	922	0.606342
metab_100001006	N-acetylglycine		Amino Acid	Glycine, Serine and Threonine Metabolism	genus.Eisenbergiella	-0.0200516	0.0120102	0.0953606	922	0.606353
metab_100001295	gamma-glutamyltryptophan		Peptide	Gamma-glutamyl Amino Acid	order.Oscillospirales	0.0354438	0.0212304	0.0953735	922	0.606353
metab_100001469	N1-Methyl-4-pyridone-3-carboxamide		Cofactors and Vitamins	Nicotinate and Nicotinamide Metabolism	genus.Agathobacter	-0.019489	0.0116738	0.0953756	922	0.606353
metab_100001502	gamma-glutamyl-2-aminobutyrate		Peptide	Gamma-glutamyl Amino Acid	genus.Sellimonas	-0.0123839	0.00741784	0.0953759	922	0.606353
metab_100001605	catechol sulfate		Xenobiotics	Benzoate Metabolism	family.Peptostreptococcaceae	0.0159366	0.00954599	0.0953786	922	0.606353
metab_100001615	octadecanedioate (C18-DC)		Lipid	Fatty Acid, Dicarboxylate	family.Monoglobaceae	-0.0177955	0.0106597	0.0953857	922	0.606353
metab_100002199	tridecenedioate (C13:1-DC)*		Lipid	Fatty Acid, Dicarboxylate	Species.parvulum	-0.0697659	0.0417914	0.095393	922	0.606353
metab_100002356	(16 or 17)-methylstearate (a19:0 or i19:0)		Lipid	Fatty Acid, Branched	genus.Catenisphaera	-0.0265801	0.0159219	0.0953897	922	0.606353
metab_100003001	1-(1-enyl-stearoyl)-GPE (P-18:0)*		Lipid	Lysoplasmalogen	genus.Lachnospiraceae.AC2044.group	0.0126144	0.00755624	0.0953888	922	0.606353
metab_100006644	taurodeoxycholic acid 3-sulfate		Lipid	Secondary Bile Acid Metabolism	phylum.Euryarchaeota	-0.0547063	0.0327709	0.0953989	922	0.606353
metab_100008984	1-palmitoyl-2-palmitoleoyl-GPC (16:0/16:1)*		Lipid	Phosphatidylcholine (PC)	genus.Succinivibrio	-0.0446467	0.0267421	0.0953648	922	0.606353
metab_100009054	palmitoleoyl-oleoyl-glycerol (16:1/18:1) [2]*		Lipid	Diacylglycerol	Species.inops	-0.0191441	0.0114671	0.0953751	922	0.606353
metab_100015838	eicosenoylcarnitine (C20:1)*		Lipid	Fatty Acid Metabolism (Acyl Carnitine, Monounsaturated)	genus.Hungatella	-0.0171349	0.0102637	0.0953764	922	0.606353
metab_100015968	carotene diol (3)		Cofactors and Vitamins	Vitamin A Metabolism	Species.angulatum	-0.0421613	0.0252558	0.0953958	922	0.606353
metab_100019794	hydroxy-CMPF*		Lipid	Fatty Acid, Dicarboxylate	genus.Lachnospiraceae.AC2044.group	0.0343632	0.0205826	0.0953649	922	0.606353
metab_100020208	perfluorooctanoate (PFOA)		Xenobiotics	Chemical	Species.tanakaei	-0.054171	0.03245	0.0953968	922	0.606353
metab_100020211	3-hydroxybutyroylglycine**		Lipid	Fatty Acid Metabolism (Acyl Glycine)	family.Streptococcaceae	-0.0165771	0.00992907	0.0953592	922	0.606353
metab_100020409	ascorbic acid 3-sulfate*		Cofactors and Vitamins	Ascorbate and Aldarate Metabolism	Species.tanakaei	-0.0565206	0.0338539	0.0953616	922	0.606353
metab_100020479	indoleacetoylcarnitine*		Amino Acid	Tryptophan Metabolism	family.Ruminococcaceae	-0.0770856	0.0461738	0.0953773	922	0.606353
metab_100020542	11beta-hydroxyetiocholanolone glucuronide*		Lipid	Androgenic Steroids	family.Bacillaceae	-0.0750761	0.0449699	0.0953753	922	0.606353
metab_100021000	hydroxypalmitoyl sphingomyelin (d18:1/16:0(OH))**		Lipid	Sphingomyelins	genus.Akkermansia	0.00894447	0.00535793	0.0953924	922	0.606353
metab_100021467	pentose acid*		Partially Characterized Molecules	Partially Characterized Molecules	genus.Anaerofustis	-0.0554344	0.033206	0.0953882	922	0.606353
metab_234	aspartate		Amino Acid	Alanine and Aspartate Metabolism	class.Synergistia	0.0286931	0.0171879	0.0953954	922	0.606353
metab_342	glycocholate		Lipid	Primary Bile Acid Metabolism	Species.formicigenerans	0.0355015	0.0212662	0.0953939	922	0.606353
metab_815	tyrosine		Amino Acid	Tyrosine Metabolism	Species.nordii	-0.0335469	0.0200948	0.0953835	922	0.606353
metab_999913507	X - 13507		NA	NA	Species.succinatutens	-0.0239625	0.014354	0.0953907	922	0.606353
metab_999917654	X - 17654		NA	NA	genus.Intestinimonas	0.0140486	0.00841554	0.0953975	922	0.606353
metab_999923787	X - 23787		NA	NA	family.vadinBE97	-0.0701693	0.0420337	0.0953986	922	0.606353
metab_999924544	X - 24544		NA	NA	genus.Weissella	-0.0508212	0.0304426	0.0953877	922	0.606353
metab_999924546	X - 24546		NA	NA	Species.ndongoniae	-0.055553	0.0332766	0.0953838	922	0.606353
metab_999924757	X - 24757		NA	NA	genus.Pediococcus	-0.101316	0.060691	0.0953958	922	0.606353
metab_999925343	X - 25343		NA	NA	genus.Epulopiscium	-0.0364497	0.0218328	0.0953718	922	0.606353
metab_999912847	X - 12847		NA	NA	genus.Megasphaera	-0.056409	0.0337911	0.095401	922	0.606358
metab_1231	dihomo-linoleate (20:2n6)		Lipid	Long Chain Polyunsaturated Fatty Acid (n3 and n6)	genus.Megamonas	0.0375234	0.0224781	0.0954035	922	0.606365
metab_100000936	3-methyl-2-oxobutyrate		Amino Acid	Leucine, Isoleucine and Valine Metabolism	genus.Agathobacter	0.0104907	0.00628441	0.0954071	922	0.606373
metab_100006361	dopamine 3-O-sulfate		Amino Acid	Tyrosine Metabolism	order.Gastranaerophilales	-0.0218598	0.0130951	0.0954073	922	0.606373
metab_100000263	imidazole lactate		Amino Acid	Histidine Metabolism	genus.Eggerthella	-0.0200974	0.0120394	0.0954087	922	0.606373
metab_100000096	4-guanidinobutanoate		Amino Acid	Guanidino and Acetamido Metabolism	genus.Ligilactobacillus	-0.0245729	0.0147207	0.0954152	922	0.606381
metab_100001396	7-methylxanthine		Xenobiotics	Xanthine Metabolism	genus.UCG.002	0.0289594	0.0173492	0.0954292	922	0.606381
metab_100001456	7-methylguanine		Nucleotide	Purine Metabolism, Guanine containing	family.Lactobacillaceae	0.00961675	0.00576133	0.0954322	922	0.606381
metab_100001579	2-hydroxypalmitate		Lipid	Fatty Acid, Monohydroxy	order.Verrucomicrobiales	0.00941898	0.00564266	0.0954207	922	0.606381
metab_100001740	mannitol/sorbitol		Carbohydrate	Fructose, Mannose and Galactose Metabolism	Species.uniformis	0.0214543	0.012853	0.0954294	922	0.606381
metab_100001868	4-allylphenol sulfate		Xenobiotics	Food Component/Plant	phylum.Firmicutes	0.083792	0.0501982	0.0954253	922	0.606381
metab_100001989	glycocholenate sulfate*		Lipid	Secondary Bile Acid Metabolism	genus.Coprobacillus	-0.0272658	0.0163347	0.0954298	922	0.606381
metab_100002018	5alpha-androstan-3alpha,17beta-diol monosulfate (1)		Lipid	Androgenic Steroids	class.Vampirivibrionia	0.0332289	0.019907	0.0954283	922	0.606381
metab_100002951	eicosanedioate (C20-DC)		Lipid	Fatty Acid, Dicarboxylate	Species.cateniformis	0.0258931	0.0155123	0.0954315	922	0.606381
metab_100009271	(S)-3-hydroxybutyrylcarnitine		Lipid	Fatty Acid Metabolism (Acyl Carnitine, Hydroxy)	genus.Faecalibacterium	0.0203897	0.0122147	0.0954159	922	0.606381
metab_100009406	palmitoleoylcarnitine (C16:1)*		Lipid	Fatty Acid Metabolism (Acyl Carnitine, Monounsaturated)	genus.Acidaminococcus	-0.0197624	0.0118391	0.09542	922	0.606381
metab_100015833	arachidoylcarnitine (C20)*		Lipid	Fatty Acid Metabolism (Acyl Carnitine, Long Chain Saturated)	family.Puniceicoccaceae	-0.0445698	0.0267003	0.0954182	922	0.606381
metab_1002	allantoin		Nucleotide	Purine Metabolism, (Hypo)Xanthine/Inosine containing	genus.UBA1819	-0.00746349	0.00447115	0.0954189	922	0.606381
metab_1254	glycerol		Lipid	Glycerolipid Metabolism	genus.Parasutterella	-0.014847	0.00889464	0.0954295	922	0.606381
metab_278	cysteinylglycine		Amino Acid	Glutathione Metabolism	genus.Leuconostoc	0.0540685	0.0323915	0.0954259	922	0.606381
metab_999912221	X - 12221		NA	NA	family.Bacteroidaceae	-0.0319961	0.0191679	0.0954187	922	0.606381
metab_999913507	X - 13507		NA	NA	genus.UCG.009	0.0337566	0.0202233	0.0954312	922	0.606381
metab_999925936	X - 25936		NA	NA	Species.eutactus	0.0104245	0.00624534	0.0954368	922	0.606402
metab_100000039	methionine sulfoxide		Amino Acid	Methionine, Cysteine, SAM and Taurine Metabolism	Species.tanakaei	-0.0277179	0.0166063	0.0954455	922	0.606416
metab_93	alpha-ketoglutarate		Energy	TCA Cycle	phylum.Verrucomicrobiota	0.0129801	0.00777652	0.0954419	922	0.606416
metab_999912101	X - 12101		NA	NA	order.Enterobacterales	0.0133115	0.00797509	0.0954428	922	0.606416
metab_999916580	X - 16580		NA	NA	genus.Leuconostoc	-0.0549892	0.0329447	0.095443	922	0.606416
metab_999923680	X - 23680		NA	NA	Species.caccae	-0.0143714	0.00861011	0.0954444	922	0.606416
metab_100001615	octadecanedioate (C18-DC)		Lipid	Fatty Acid, Dicarboxylate	genus..Eubacterium..xylanophilum.group	0.012039	0.00721286	0.0954497	922	0.606426
metab_460	phenylalanine		Amino Acid	Phenylalanine Metabolism	Species.stercoris.1	-0.00907027	0.00543422	0.0954494	922	0.606426
metab_100005384	O-sulfo-L-tyrosine		Xenobiotics	Chemical	genus.Oscillospira	-0.0107863	0.00646244	0.0954534	922	0.606432
metab_999912193	X - 12193		NA	NA	genus..Eubacterium..brachy.group	-0.0158034	0.00946829	0.0954528	922	0.606432
metab_100009042	5-hydroxyindole sulfate		Amino Acid	Tryptophan Metabolism	genus.CAG.352	0.0123349	0.00739031	0.0954556	922	0.606438
metab_100001882	glycosyl-N-stearoyl-sphingosine (d18:1/18:0)		Lipid	Hexosylceramides (HCER)	genus.Monoglobus	-0.0136503	0.00817852	0.0954608	922	0.606451
metab_100015609	N-palmitoyl-sphingadienine (d18:2/16:0)*		Lipid	Ceramides	Species.jalaludinii	0.0238103	0.0142657	0.0954593	922	0.606451
metab_999912816	X - 12816		NA	NA	Species.distasonis	0.0269391	0.0161405	0.0954616	922	0.606451
metab_100004182	3b-hydroxy-5-cholenoic acid		Lipid	Secondary Bile Acid Metabolism	phylum.Firmicutes	-0.0419865	0.0251567	0.0954701	922	0.606469
metab_100015723	hexadecasphingosine (d16:1)*		Lipid	Sphingosines	family.Anaerovoracaceae	0.017421	0.0104381	0.0954723	922	0.606469
metab_100015791	sphingomyelin (d18:2/23:1)*		Lipid	Sphingomyelins	family.Sutterellaceae	-0.0138886	0.00832153	0.0954711	922	0.606469
metab_62	12,13-DiHOME		Lipid	Fatty Acid, Dihydroxy	genus.Parabacteroides	0.013598	0.00814746	0.0954717	922	0.606469
metab_999912822	X - 12822		NA	NA	order.Acholeplasmatales	-0.0271379	0.0162599	0.0954682	922	0.606469
metab_999926111	X - 26111		NA	NA	Species.sedimentorum	0.0490377	0.0293815	0.0954691	922	0.606469
metab_100003119	N-oleoyltaurine		Lipid	Endocannabinoid	Species.parasanguinis	-0.0386908	0.0231827	0.0954788	922	0.606491
metab_100020377	ethyl beta-glucopyranoside		Xenobiotics	Food Component/Plant	family.UCG.010	0.0360601	0.0216066	0.0954811	922	0.606491
metab_1002	allantoin		Nucleotide	Purine Metabolism, (Hypo)Xanthine/Inosine containing	genus.Eubacterium	-0.0199629	0.0119615	0.0954824	922	0.606491
metab_331	gamma-glutamylglutamate		Peptide	Gamma-glutamyl Amino Acid	Species.inops	-0.011522	0.00690371	0.0954773	922	0.606491
metab_999924518	X - 24518		NA	NA	Species.glucerasea	0.0252781	0.0151462	0.0954824	922	0.606491
metab_100010930	palmitoleoyl-linoleoyl-glycerol (16:1/18:2) [1]*		Lipid	Diacylglycerol	Species.excrementihominis	-0.0312347	0.0187155	0.0954852	922	0.606501
metab_1053	3-ureidopropionate		Nucleotide	Pyrimidine Metabolism, Uracil containing	genus.Lachnospiraceae.UCG.007	0.0277096	0.0166035	0.0954887	922	0.606515
metab_100021105	eicosenedioate (C20:1-DC)*		Lipid	Fatty Acid, Dicarboxylate	order.Acholeplasmatales	-0.0363733	0.0217949	0.0954906	922	0.606519
metab_452	palmitoleate (16:1n7)		Lipid	Long Chain Monounsaturated Fatty Acid	order.Methanobacteriales	-0.0505712	0.0303024	0.0954922	922	0.606519
metab_999924588	X - 24588		NA	NA	genus.Incertae.Sedis	-0.0185365	0.0111071	0.0954933	922	0.606519
metab_999923644	X - 23644		NA	NA	Species.bartlettii	0.033065	0.0198129	0.0954963	922	0.60653
metab_100003415	N6-methyllysine		Amino Acid	Lysine Metabolism	order.Oscillospirales	0.11376	0.0681672	0.095502	922	0.606537
metab_100004322	2-aminophenol sulfate		Xenobiotics	Food Component/Plant	order.Eubacteriales	-0.0585773	0.0351016	0.0955106	922	0.606537
metab_100010936	oleoyl-arachidonoyl-glycerol (18:1/20:4) [1]*		Lipid	Diacylglycerol	Species.faecis.1	0.0606103	0.0363197	0.0955091	922	0.606537
metab_100019975	hexadecenedioate (C16:1-DC)*		Lipid	Fatty Acid, Dicarboxylate	Species.equolifaciens	-0.0255826	0.0153299	0.095509	922	0.606537
metab_1526	1-palmitoyl-2-oleoyl-GPE (16:0/18:1)		Lipid	Phosphatidylethanolamine (PE)	genus..Eubacterium..brachy.group	0.0255168	0.0152902	0.0955026	922	0.606537
metab_330	fumarate		Energy	TCA Cycle	genus.Fusicatenibacter	0.0145209	0.00870135	0.095507	922	0.606537
metab_999911843	X - 11843		NA	NA	Species.parasanguinis	-0.153505	0.0919855	0.0955095	922	0.606537
metab_999912100	X - 12100		NA	NA	family.Erysipelotrichaceae	-0.0102519	0.00614321	0.0955049	922	0.606537
metab_999912100	X - 12100		NA	NA	genus.Flavonifractor	-0.011899	0.00713025	0.0955093	922	0.606537
metab_999921733	X - 21733		NA	NA	Species.secundus	-0.0477147	0.0285922	0.0955088	922	0.606537
metab_100001198	myristoleate (14:1n5)		Lipid	Long Chain Monounsaturated Fatty Acid	genus.Roseburia	-0.0281851	0.0168899	0.0955178	922	0.606549
metab_100004112	3-methyl catechol sulfate (1)		Xenobiotics	Benzoate Metabolism	Species.comes	0.0283083	0.0169638	0.0955191	922	0.606549
metab_100009009	1-(1-enyl-palmitoyl)-2-linoleoyl-GPC (P-16:0/18:2)*		Lipid	Plasmalogen	family.Pseudomonadaceae	-0.0316317	0.0189552	0.0955171	922	0.606549
metab_363	myo-inositol		Lipid	Inositol Metabolism	Species.hadrus	0.014609	0.00875443	0.0955184	922	0.606549
metab_501	salicylate		Xenobiotics	Drug - Topical Agents	genus.Latilactobacillus	-0.0765171	0.0458525	0.095516	922	0.606549
metab_100001540	glutamine_degradant*		Partially Characterized Molecules	Partially Characterized Molecules	genus.UC5.1.2E3	-0.0244535	0.0146542	0.0955298	922	0.606575
metab_100004295	2-piperidinone		Xenobiotics	Food Component/Plant	family.Coriobacteriales.Incertae.Sedis	-0.0282269	0.0169156	0.095531	922	0.606575
metab_100006105	4-methylguaiacol sulfate		Xenobiotics	Benzoate Metabolism	genus.CAG.873	0.0459423	0.0275319	0.0955304	922	0.606575
metab_100021100	tetradecadienedioate (C14:2-DC)*		Lipid	Fatty Acid, Dicarboxylate	family.Sutterellaceae	-0.0193031	0.0115676	0.0955252	922	0.606575
metab_477	pristanate		Lipid	Fatty Acid, Branched	genus.Lachnospiraceae.UCG.009	-0.0430501	0.0257985	0.0955278	922	0.606575
metab_999911850	X - 11850		NA	NA	family.Defluviitaleaceae	0.0764428	0.04581	0.0955301	922	0.606575
metab_100001121	pyridoxate		Cofactors and Vitamins	Vitamin B6 Metabolism	genus.Coprobacter	-0.0289472	0.0173479	0.0955429	922	0.606601
metab_100002154	ergothioneine		Xenobiotics	Food Component/Plant	genus.Clostridium.sensu.stricto.1	0.0190001	0.0113866	0.0955416	922	0.606601
metab_100006375	3-methoxycatechol sulfate (1)		Xenobiotics	Benzoate Metabolism	order.Flavobacteriales	-0.0825949	0.0494984	0.0955411	922	0.606601
metab_100015735	ceramide (d18:1/14:0, d16:1/16:0)*		Lipid	Ceramides	Species.mucilaginosa	-0.0572498	0.0343098	0.0955462	922	0.606601
metab_100019892	2-hydroxyarachidate*		Lipid	Fatty Acid, Monohydroxy	genus.Defluviitaleaceae.UCG.011	-0.0132597	0.00794661	0.0955488	922	0.606601
metab_100020833	2-ketocaprylate		Amino Acid	Leucine, Isoleucine and Valine Metabolism	family.Clostridiaceae	0.0133357	0.00799211	0.095547	922	0.606601
metab_100021530	S-carboxyethylcysteine		Amino Acid	Methionine, Cysteine, SAM and Taurine Metabolism	family.Lactobacillaceae	0.019209	0.0115121	0.0955496	922	0.606601
metab_922	N-stearoyl-sphinganine (d18:0/18:0)*		Lipid	Dihydroceramides	genus.Fournierella	-0.0253058	0.0151654	0.095539	922	0.606601
metab_999917438	X - 17438		NA	NA	Species.disporicum	0.0327026	0.0195987	0.0955468	922	0.606601
metab_999923680	X - 23680		NA	NA	Species.xylaniphila	0.055033	0.0329815	0.0955482	922	0.606601
metab_999925790	X - 25790		NA	NA	class.Bacilli	-0.0302948	0.0181554	0.0955403	922	0.606601
metab_100021093	taurochenodeoxycholic acid 3-sulfate		Lipid	Secondary Bile Acid Metabolism	Species.plautii	-0.0328588	0.0196925	0.095551	922	0.606601
metab_100000870	saccharin		Xenobiotics	Food Component/Plant	family.Bacillaceae	-0.153942	0.0922601	0.0955556	922	0.606607
metab_100000998	citramalate		Amino Acid	Glutamate Metabolism	genus.Christensenellaceae.R.7.group	0.0157218	0.00942271	0.0955689	922	0.606607
metab_100004634	3-methoxytyramine sulfate		Amino Acid	Tyrosine Metabolism	genus.Intestinimonas	-0.00944364	0.0056597	0.0955538	922	0.606607
metab_100008956	sphingomyelin (d18:2/23:0, d18:1/23:1, d17:1/24:1)*		Lipid	Sphingomyelins	family.Hungateiclostridiaceae	-0.0355987	0.0213355	0.0955653	922	0.606607
metab_100020492	glucuronide of piperine metabolite C17H21NO3 (4)*		Xenobiotics	Food Component/Plant	Species.isoflavoniconvertens	0.0429388	0.0257345	0.0955624	922	0.606607
metab_100020819	glycoursodeoxycholic acid sulfate (1)		Lipid	Secondary Bile Acid Metabolism	family.Bifidobacteriaceae	0.0231179	0.0138554	0.0955664	922	0.606607
metab_117	homovanillate (HVA)		Amino Acid	Tyrosine Metabolism	family.Marinifilaceae	-0.0111319	0.00667173	0.0955654	922	0.606607
metab_231	arginine		Amino Acid	Urea cycle; Arginine and Proline Metabolism	genus.Lachnospiraceae.UCG.004	-0.0100714	0.00603598	0.0955572	922	0.606607
metab_234	aspartate		Amino Acid	Alanine and Aspartate Metabolism	Species.edouardi	0.00932151	0.00558674	0.0955671	922	0.606607
metab_888	caprate (10:0)		Lipid	Medium Chain Fatty Acid	family..Clostridium..methylpentosum.group	-0.0223435	0.0133912	0.0955641	922	0.606607
metab_999917438	X - 17438		NA	NA	genus.Pygmaiobacter	0.0582846	0.034932	0.0955651	922	0.606607
metab_999917653	X - 17653		NA	NA	genus.Veillonella	-0.0219341	0.0131458	0.0955633	922	0.606607
metab_999923655	X - 23655		NA	NA	family.Hafniaceae	-0.0656767	0.0393626	0.0955679	922	0.606607
metab_100002113	cysteine sulfinic acid		Amino Acid	Methionine, Cysteine, SAM and Taurine Metabolism	Species.fermentans	0.021305	0.0127692	0.0955745	922	0.606614
metab_100008977	1-stearoyl-2-arachidonoyl-GPE (18:0/20:4)		Lipid	Phosphatidylethanolamine (PE)	genus.Olsenella	0.0253768	0.0152096	0.0955755	922	0.606614
metab_100009002	1-(1-enyl-palmitoyl)-2-arachidonoyl-GPE (P-16:0/20:4)*		Lipid	Plasmalogen	genus.Lachnospiraceae.UCG.001	0.011113	0.00666061	0.0955766	922	0.606614
metab_563	glutamine		Amino Acid	Glutamate Metabolism	order.Opitutales	-0.0377594	0.0226313	0.0955763	922	0.606614
metab_999924334	X - 24334		NA	NA	class.Negativicutes	-0.0101185	0.00606454	0.0955737	922	0.606614
metab_100001254	N-acetyltryptophan		Amino Acid	Tryptophan Metabolism	genus.Holdemanella	-0.00650229	0.00389752	0.0956053	922	0.606627
metab_100001580	docosapentaenoate (n6 DPA; 22:5n6)		Lipid	Long Chain Polyunsaturated Fatty Acid (n3 and n6)	Species.indistinctus	-0.0272888	0.0163572	0.0956076	922	0.606627
metab_100001604	hydroquinone sulfate		Xenobiotics	Drug - Topical Agents	genus.Intestinibacter	0.0188745	0.0113136	0.095606	922	0.606627
metab_100002070	2-hydroxyglutarate		Lipid	Fatty Acid, Dicarboxylate	genus.Flavonifractor	-0.0128914	0.00772683	0.0955906	922	0.606627
metab_100004328	sphingomyelin (d18:1/14:0, d16:1/16:0)*		Lipid	Sphingomyelins	genus.Lachnoclostridium	-0.0130354	0.00781337	0.0955986	922	0.606627
metab_100015620	lactosyl-N-nervonoyl-sphingosine (d18:1/24:1)*		Lipid	Lactosylceramides (LCER)	order.Acholeplasmatales	-0.0216786	0.0129935	0.0955843	922	0.606627
metab_100015640	N-palmitoylserine		Lipid	Endocannabinoid	order.Opitutales	-0.0454215	0.0272262	0.0956073	922	0.606627
metab_100015735	ceramide (d18:1/14:0, d16:1/16:0)*		Lipid	Ceramides	order.Desulfovibrionales	-0.0136253	0.0081667	0.0955877	922	0.606627
metab_100015793	sphingomyelin (d17:2/16:0, d18:2/15:0)*		Lipid	Sphingomyelins	genus.Coriobacteriaceae.UCG.002	-0.0365511	0.0219076	0.0955841	922	0.606627
metab_100020259	glutamine conjugate of C7H12O2*		Partially Characterized Molecules	Partially Characterized Molecules	genus.Rikenella	-0.0913879	0.0547768	0.0955947	922	0.606627
metab_100020361	3-amino-2-piperidone		Amino Acid	Urea cycle; Arginine and Proline Metabolism	genus.Lachnoclostridium	-0.0132586	0.0079473	0.095606	922	0.606627
metab_100020371	N,N-dimethylalanine		Amino Acid	Alanine and Aspartate Metabolism	Species.finegoldii.1	-0.0332968	0.0199578	0.095597	922	0.606627
metab_100021992	cis-3,4-methyleneheptanoylglycine		Lipid	Fatty Acid Metabolism (Acyl Glycine)	Species.bacterium.2	-0.0192658	0.011548	0.0956038	922	0.606627
metab_1242	N1-methyladenosine		Nucleotide	Purine Metabolism, Adenine containing	genus.Candidatus.Soleaferrea	0.0194196	0.0116404	0.0956088	922	0.606627
metab_189	N6,N6,N6-trimethyllysine		Amino Acid	Lysine Metabolism	genus.UCG.005	0.0186544	0.0111813	0.0955976	922	0.606627
metab_460	phenylalanine		Amino Acid	Phenylalanine Metabolism	family.Erysipelotrichaceae	-0.00863647	0.00517674	0.0956039	922	0.606627
metab_55	1-methylnicotinamide		Cofactors and Vitamins	Nicotinate and Nicotinamide Metabolism	genus.Megamonas	-0.0347913	0.0208543	0.0956065	922	0.606627
metab_999915245	X - 15245		NA	NA	Species.longicatena	0.0206716	0.0123903	0.0955924	922	0.606627
metab_999921470	X - 21470		NA	NA	genus.Alloprevotella	-0.0267782	0.0160507	0.0955981	922	0.606627
metab_999924328	X - 24328		NA	NA	genus.Actinomyces	-0.0471942	0.0282867	0.0955841	922	0.606627
metab_999924475	X - 24475		NA	NA	genus.Merdibacter	-0.0515462	0.0308969	0.0956028	922	0.606627
metab_999924556	X - 24556		NA	NA	genus..Eubacterium..siraeum.group	0.0140431	0.00841744	0.0956013	922	0.606627
metab_999925371	X - 25371		NA	NA	family.vadinBE97	-0.0436216	0.0261457	0.0955875	922	0.606627
metab_100004499	6-oxopiperidine-2-carboxylate		Amino Acid	Lysine Metabolism	phylum.Synergistota	0.0303132	0.0181705	0.0956145	922	0.606655
metab_100001462	1-stearoyl-GPG (18:0)		Lipid	Lysophospholipid	family.Saccharimonadaceae	0.0225252	0.0135022	0.0956171	922	0.606662
metab_100015745	glycosyl ceramide (d18:2/24:1, d18:1/24:2)*		Lipid	Hexosylceramides (HCER)	genus.Succiniclasticum	-0.0221255	0.0132627	0.0956196	922	0.60667
metab_100008998	gamma-tocopherol/beta-tocopherol		Cofactors and Vitamins	Tocopherol Metabolism	Species.sobrinus	0.041168	0.0246776	0.0956214	922	0.606673
metab_100001611	3beta,7alpha-dihydroxy-5-cholestenoate		Lipid	Sterol	Species.sanguinis	0.0116553	0.00698673	0.0956259	922	0.606694
metab_100015744	ceramide (d18:2/24:1, d18:1/24:2)*		Lipid	Ceramides	genus.Paludicola	0.0144964	0.00868993	0.095632	922	0.606724
metab_100001108	3-methylxanthine		Xenobiotics	Xanthine Metabolism	Species.evryensis	-0.092008	0.0551558	0.0956387	922	0.606758
metab_100001254	N-acetyltryptophan		Amino Acid	Tryptophan Metabolism	Species.histaminiformans	-0.0279576	0.0167598	0.0956409	922	0.606764
metab_100009042	5-hydroxyindole sulfate		Amino Acid	Tryptophan Metabolism	Species.hominis	0.0147846	0.00886305	0.095645	922	0.606773
metab_452	palmitoleate (16:1n7)		Lipid	Long Chain Monounsaturated Fatty Acid	order.Rhodospirillales	0.0229164	0.0137379	0.0956439	922	0.606773
metab_999912306	X - 12306		NA	NA	Species.bouchesdurhonensis	-0.0641764	0.0384726	0.0956465	922	0.606774
metab_100000445	theobromine		Xenobiotics	Xanthine Metabolism	genus.HT002	-0.115558	0.069276	0.0956505	922	0.606783
metab_100001778	1-linoleoyl-GPI (18:2)*		Lipid	Lysophospholipid	phylum.Actinobacteriota	-0.0189963	0.0113881	0.0956498	922	0.606783
metab_100020497	sulfate of piperine metabolite C16H19NO3 (3)*		Xenobiotics	Food Component/Plant	genus.Anaerosporobacter	0.0779039	0.0467028	0.0956525	922	0.606787
metab_100000656	1-stearoyl-GPI (18:0)		Lipid	Lysophospholipid	genus.Actinomyces	-0.0388806	0.0233091	0.0956595	922	0.606815
metab_50	spermidine		Amino Acid	Polyamine Metabolism	Species.stercoris.1	-0.0115096	0.00690006	0.0956589	922	0.606815
metab_100021123	hydroxy-N6,N6,N6-trimethyllysine*		Amino Acid	Lysine Metabolism	Species.scindens	0.0615549	0.0369028	0.0956627	922	0.606827
metab_999911843	X - 11843		NA	NA	order.Gastranaerophilales	-0.0732771	0.0439311	0.0956676	922	0.606833
metab_999921286	X - 21286		NA	NA	Species.wadsworthensis	0.0192429	0.0115364	0.0956662	922	0.606833
metab_999923665	X - 23665		NA	NA	family.Lachnospiraceae	-0.0617609	0.0370268	0.0956675	922	0.606833
metab_100000963	homocitrulline		Amino Acid	Urea cycle; Arginine and Proline Metabolism	family.Synergistaceae	0.045398	0.0272173	0.0956714	922	0.60684
metab_100001393	isovalerylcarnitine (C5)		Amino Acid	Leucine, Isoleucine and Valine Metabolism	Species.equolifaciens	0.0227442	0.0136358	0.0956711	922	0.60684
metab_100000840	tartronate (hydroxymalonate)		Xenobiotics	Food Component/Plant	family.Butyricicoccaceae	0.0176671	0.0105923	0.0956821	922	0.606843
metab_100001400	1-methylurate		Xenobiotics	Xanthine Metabolism	Species.tanakaei	-0.0853565	0.0511762	0.0956891	922	0.606843
metab_100001404	indolebutyrate		Amino Acid	Tryptophan Metabolism	order.Burkholderiales	-0.0154608	0.00926961	0.0956873	922	0.606843
metab_100002910	1-methyl-5-imidazoleacetate		Amino Acid	Histidine Metabolism	genus.Rikenella	-0.106558	0.0638871	0.0956848	922	0.606843
metab_100008991	1-palmitoyl-2-docosahexaenoyl-GPE (16:0/22:6)*		Lipid	Phosphatidylethanolamine (PE)	phylum.Synergistota	-0.0418314	0.0250804	0.095689	922	0.606843
metab_100008998	gamma-tocopherol/beta-tocopherol		Cofactors and Vitamins	Tocopherol Metabolism	genus.Desulfovibrio	-0.0153102	0.00917897	0.0956758	922	0.606843
metab_100015787	sphingomyelin (d18:1/19:0, d19:1/18:0)*		Lipid	Sphingomyelins	order.Coriobacteriales	0.0152513	0.00914409	0.0956902	922	0.606843
metab_100015834	lignoceroylcarnitine (C24)*		Lipid	Fatty Acid Metabolism (Acyl Carnitine, Long Chain Saturated)	class.Bacilli	0.0250874	0.0150414	0.0956892	922	0.606843
metab_100019972	dodecenedioate (C12:1-DC)*		Lipid	Fatty Acid, Dicarboxylate	Species.champanellensis	0.0184776	0.011078	0.0956766	922	0.606843
metab_100021123	hydroxy-N6,N6,N6-trimethyllysine*		Amino Acid	Lysine Metabolism	Species.butyriciproducens	-0.0303148	0.0181752	0.0956828	922	0.606843
metab_100021198	picolinoylglycine		Lipid	Fatty Acid Metabolism (Acyl Glycine)	genus.Mogibacterium	-0.0236192	0.0141608	0.0956811	922	0.606843
metab_1629	taurochenodeoxycholate		Lipid	Primary Bile Acid Metabolism	Species.omnicolens	0.144131	0.0864137	0.0956832	922	0.606843
metab_999913728	X - 13728		NA	NA	order.Bacteroidales	0.0447952	0.0268569	0.095684	922	0.606843
metab_999921607	X - 21607		NA	NA	genus.Lachnospiraceae.FCS020.group	0.0147799	0.00886111	0.0956767	922	0.606843
metab_999924344	X - 24344		NA	NA	genus.Ruminiclostridium	-0.0704967	0.0422674	0.0956934	922	0.606855
metab_536	2'-deoxyuridine		Nucleotide	Pyrimidine Metabolism, Uracil containing	Species.faecis.1	0.0336446	0.0201723	0.0956961	922	0.606864
metab_100008977	1-stearoyl-2-arachidonoyl-GPE (18:0/20:4)		Lipid	Phosphatidylethanolamine (PE)	Species.formicigenerans	0.0160554	0.00962666	0.0957054	922	0.606906
metab_100009131	1-linoleoyl-2-arachidonoyl-GPC (18:2/20:4n6)*		Lipid	Phosphatidylcholine (PC)	Species.indistinctus	-0.0160998	0.00965323	0.0957049	922	0.606906
metab_999915503	X - 15503		NA	NA	genus.Agathobacter	-0.0135395	0.00811815	0.0957075	922	0.606911
metab_100001257	N-acetylasparagine		Amino Acid	Alanine and Aspartate Metabolism	Species.invisus	0.0127077	0.00761951	0.0957098	922	0.606917
metab_100015684	myristoyl-linoleoyl-glycerol (14:0/18:2) [2]*		Lipid	Diacylglycerol	genus.Acetanaerobacterium	0.0759933	0.0455661	0.0957157	922	0.606921
metab_100021324	3,5-dichloro-2,6-dihydroxybenzoic acid		Xenobiotics	Chemical	Species.glucerasea	0.0346752	0.0207914	0.0957145	922	0.606921
metab_2050	eicosapentaenoate (EPA; 20:5n3)		Lipid	Long Chain Polyunsaturated Fatty Acid (n3 and n6)	genus.Anaerofustis	-0.046014	0.0275901	0.0957135	922	0.606921
metab_999926111	X - 26111		NA	NA	genus.Parabacteroides	0.0326152	0.0195562	0.0957134	922	0.606921
metab_999912306	X - 12306		NA	NA	family..Eubacterium..coprostanoligenes.group	0.031991	0.0191822	0.0957182	922	0.606929
metab_100001951	bilirubin (E,Z or Z,E)*		Cofactors and Vitamins	Hemoglobin and Porphyrin Metabolism	family.Desulfovibrionaceae	-0.0156518	0.00938518	0.095725	922	0.606956
metab_100020253	glycine conjugate of C10H12O2*		Partially Characterized Molecules	Partially Characterized Molecules	Species.anaerobia	-0.0336202	0.0201595	0.0957251	922	0.606956
metab_100008928	2-hydroxybutyrate/2-hydroxyisobutyrate		Amino Acid	Glutathione Metabolism	order.Pseudomonadales	0.0359533	0.0215585	0.0957266	922	0.606957
metab_100001396	7-methylxanthine		Xenobiotics	Xanthine Metabolism	genus.Rikenella	-0.0964922	0.05786	0.095731	922	0.60696
metab_100020208	perfluorooctanoate (PFOA)		Xenobiotics	Chemical	genus.Pediococcus	-0.0593405	0.0355825	0.0957302	922	0.60696
metab_999924546	X - 24546		NA	NA	family.Family.XI	-0.0638714	0.0382993	0.0957294	922	0.60696
metab_100000036	3-methyl-2-oxovalerate		Amino Acid	Leucine, Isoleucine and Valine Metabolism	genus.GCA.900066755	0.0318021	0.0190697	0.0957323	922	0.60696
metab_100020203	3-hydroxystachydrine*		Xenobiotics	Food Component/Plant	order.Acholeplasmatales	0.0870932	0.0522246	0.0957342	922	0.606963
metab_999925422	X - 25422		NA	NA	family.Actinomycetaceae	-0.0512309	0.0307203	0.0957361	922	0.606967
metab_100006378	N-acetylkynurenine (2)		Amino Acid	Tryptophan Metabolism	Species.bacterium	0.0141441	0.00848156	0.0957413	922	0.606992
metab_100009028	N-palmitoyl-sphinganine (d18:0/16:0)		Lipid	Dihydroceramides	genus.Rothia	-0.0471956	0.0283015	0.0957471	922	0.606996
metab_100021666	branched-chain, straight-chain, or cyclopropyl 10:1 fatty acid (1)*		Partially Characterized Molecules	Partially Characterized Molecules	genus.FD2005	0.0326292	0.0195664	0.0957453	922	0.606996
metab_1090	bilirubin (Z,Z)		Cofactors and Vitamins	Hemoglobin and Porphyrin Metabolism	genus.Parasutterella	-0.0151956	0.00911224	0.0957464	922	0.606996
metab_999921441	X - 21441		NA	NA	Species.porcorum	-0.062981	0.0377673	0.0957455	922	0.606996
metab_100000580	1,5-anhydroglucitol (1,5-AG)		Carbohydrate	Glycolysis, Gluconeogenesis, and Pyruvate Metabolism	class.Cyanobacteriia	0.0473523	0.0283963	0.0957575	922	0.607008
metab_100001266	N-acetylarginine		Amino Acid	Urea cycle; Arginine and Proline Metabolism	genus.Erysipelatoclostridium	-0.0164363	0.00985648	0.0957556	922	0.607008
metab_100001948	succinylcarnitine (C4-DC)		Energy	TCA Cycle	order.Methanobacteriales	-0.030853	0.0185017	0.0957519	922	0.607008
metab_100006298	lignoceroyl sphingomyelin (d18:1/24:0)		Lipid	Sphingomyelins	genus..Eubacterium..nodatum.group	-0.0260467	0.0156198	0.0957574	922	0.607008
metab_100019981	heptenedioate (C7:1-DC)*		Lipid	Fatty Acid, Dicarboxylate	genus.GCA.900066575	0.0161424	0.00968032	0.0957584	922	0.607008
metab_100020478	dodecadienoate (12:2)*		Lipid	Fatty Acid, Dicarboxylate	genus.UCG.003	0.0140369	0.00841763	0.0957564	922	0.607008
metab_999921733	X - 21733		NA	NA	family.Coriobacteriales.Incertae.Sedis	0.0219469	0.013161	0.0957523	922	0.607008
metab_100002152	andro steroid monosulfate C19H28O6S (1)*		Lipid	Androgenic Steroids	phylum.Proteobacteria	-0.0237824	0.0142621	0.0957616	922	0.607021
metab_100020254	glycine conjugate of C10H14O2 (1)*		Partially Characterized Molecules	Partially Characterized Molecules	genus.Intestinibacter	-0.0140177	0.0084064	0.0957654	922	0.607037
metab_100001279	hyocholate		Lipid	Secondary Bile Acid Metabolism	Species.hathewayi	-0.0305615	0.0183278	0.0957686	922	0.60704
metab_917	asparagine		Amino Acid	Alanine and Aspartate Metabolism	genus.Lachnospiraceae.UCG.010	-0.00746481	0.00447665	0.0957675	922	0.60704
metab_100001055	isobutyrylcarnitine (C4)		Amino Acid	Leucine, Isoleucine and Valine Metabolism	Species.formigenes	-0.0585069	0.0350876	0.0957768	922	0.607056
metab_100001086	N-(2-furoyl)glycine		Xenobiotics	Food Component/Plant	class.Gammaproteobacteria	0.0258437	0.0154993	0.0957858	922	0.607056
metab_100001614	hexadecanedioate (C16-DC)		Lipid	Fatty Acid, Dicarboxylate	genus.Alistipes	0.017334	0.0103957	0.0957834	922	0.607056
metab_100015786	sphingomyelin (d18:0/20:0, d16:0/22:0)*		Lipid	Dihydrosphingomyelins	genus.Roseburia	0.0241634	0.014491	0.095773	922	0.607056
metab_100020261	glutamine conjugate of C6H10O2 (1)*		Partially Characterized Molecules	Partially Characterized Molecules	Species.pleomorphus	0.0709617	0.0425576	0.0957816	922	0.607056
metab_100020502	sulfate of piperine metabolite C18H21NO3 (1)*		Xenobiotics	Food Component/Plant	Species.champanellensis	-0.0323316	0.01939	0.0957796	922	0.607056
metab_100021530	S-carboxyethylcysteine		Amino Acid	Methionine, Cysteine, SAM and Taurine Metabolism	family.Pseudomonadaceae	0.0574131	0.0344326	0.0957856	922	0.607056
metab_100022007	bilirubin degradation product, C17H18N2O4 (3)**		Partially Characterized Molecules	Partially Characterized Molecules	Species.histaminiformans	-0.0521021	0.0312468	0.0957791	922	0.607056
metab_999921467	X - 21467		NA	NA	Species.catus	0.0160322	0.00961491	0.0957818	922	0.607056
metab_999925371	X - 25371		NA	NA	Species.caccae.1	-0.0437857	0.0262598	0.0957869	922	0.607056
metab_999925936	X - 25936		NA	NA	family.Pasteurellaceae	0.0211368	0.0126761	0.0957768	922	0.607056
metab_999926106	X - 26106		NA	NA	phylum.Euryarchaeota	-0.0325288	0.0195082	0.0957789	922	0.607056
metab_100000672	1-myristoyl-2-palmitoyl-GPC (14:0/16:0)		Lipid	Phosphatidylcholine (PC)	genus.Gordonibacter	0.03676	0.0220467	0.095793	922	0.607078
metab_800	cysteine		Amino Acid	Methionine, Cysteine, SAM and Taurine Metabolism	genus.Anaerotruncus	-0.0190616	0.0114321	0.0957924	922	0.607078
metab_1258	anthranilate		Amino Acid	Tryptophan Metabolism	genus.Hafnia.Obesumbacterium	-0.0334072	0.020036	0.0957952	922	0.607078
metab_999911315	X - 11315		NA	NA	family.Erysipelotrichaceae	-0.014039	0.00841989	0.0957957	922	0.607078
metab_482	lactate		Carbohydrate	Glycolysis, Gluconeogenesis, and Pyruvate Metabolism	family.Veillonellaceae	-0.0101672	0.00609783	0.0957992	922	0.607093
metab_100002500	formiminoglutamate		Amino Acid	Histidine Metabolism	order.Flavobacteriales	-0.0355996	0.0213514	0.0958031	922	0.607105
metab_100009055	palmitoyl-linoleoyl-glycerol (16:0/18:2) [2]*		Lipid	Diacylglycerol	Species.equolifaciens	0.0317344	0.0190332	0.0958039	922	0.607105
metab_100001396	7-methylxanthine		Xenobiotics	Xanthine Metabolism	genus.Rothia	-0.110254	0.0661278	0.0958084	922	0.607117
metab_100002356	(16 or 17)-methylstearate (a19:0 or i19:0)		Lipid	Fatty Acid, Branched	genus..Eubacterium..eligens.group	0.0121979	0.00731596	0.0958074	922	0.607117
metab_999924344	X - 24344		NA	NA	genus.Negativibacillus	0.0258577	0.0155089	0.0958114	922	0.60712
metab_999926111	X - 26111		NA	NA	genus.Weissella	-0.11091	0.0665216	0.0958114	922	0.60712
metab_100002462	5-(galactosylhydroxy)-L-lysine		Amino Acid	Lysine Metabolism	class.Desulfovibrionia	-0.0157138	0.00942502	0.0958177	922	0.607125
metab_100005383	N-methylpipecolate		Xenobiotics	Bacterial/Fungal	Species.succinatutens	-0.0312975	0.0187721	0.0958188	922	0.607125
metab_100020497	sulfate of piperine metabolite C16H19NO3 (3)*		Xenobiotics	Food Component/Plant	Species.omnicolens	0.120196	0.0720923	0.0958164	922	0.607125
metab_100020893	2,3-dihydroxy-5-methylthio-4-pentenoate (DMTPA)*		Amino Acid	Methionine, Cysteine, SAM and Taurine Metabolism	genus.Intestinibacter	0.0060475	0.00362725	0.0958184	922	0.607125
metab_999924811	X - 24811		NA	NA	class.Negativicutes	-0.0201245	0.0120705	0.0958177	922	0.607125
metab_100001605	catechol sulfate		Xenobiotics	Benzoate Metabolism	Species.coprocola	0.0172081	0.0103216	0.0958281	922	0.60713
metab_100006005	5alpha-androstan-3alpha,17beta-diol monosulfate (2)		Lipid	Androgenic Steroids	genus.GCA.900066575	0.0259494	0.0155649	0.0958323	922	0.60713
metab_100006092	tyramine O-sulfate		Amino Acid	Tyrosine Metabolism	order.Bacteroidales	0.0450727	0.0270347	0.0958232	922	0.60713
metab_100008916	1-stearoyl-2-docosahexaenoyl-GPC (18:0/22:6)		Lipid	Phosphatidylcholine (PC)	genus.Anaerotruncus	-0.0192705	0.0115588	0.095834	922	0.60713
metab_100009054	palmitoleoyl-oleoyl-glycerol (16:1/18:1) [2]*		Lipid	Diacylglycerol	phylum.Verrucomicrobiota	0.0206047	0.012359	0.0958317	922	0.60713
metab_100020417	N6,N6-dimethyllysine		Amino Acid	Lysine Metabolism	Species.bartlettii	0.0147368	0.0088392	0.0958251	922	0.60713
metab_100020550	deoxycholic acid glucuronide		Lipid	Secondary Bile Acid Metabolism	genus.Holdemanella	0.022188	0.0133087	0.0958306	922	0.60713
metab_132	3-phosphoglycerate		Carbohydrate	Glycolysis, Gluconeogenesis, and Pyruvate Metabolism	Species.formicigenerans	0.0152179	0.00912765	0.0958214	922	0.60713
metab_179	9,10-DiHOME		Lipid	Fatty Acid, Dihydroxy	Species.distasonis	0.0140779	0.00844414	0.0958299	922	0.60713
metab_535	uridine		Nucleotide	Pyrimidine Metabolism, Uracil containing	genus.Anaeroplasma	-0.011113	0.00666568	0.0958285	922	0.60713
metab_999926109	X - 26109		NA	NA	genus.UCG.005	0.0218821	0.0131253	0.0958334	922	0.60713
metab_100010901	gamma-glutamyl-alpha-lysine		Peptide	Gamma-glutamyl Amino Acid	genus.Eggerthella	-0.0196491	0.0117861	0.0958384	922	0.607141
metab_999918921	X - 18921		NA	NA	Species.muciniphila	0.0173469	0.0104052	0.0958383	922	0.607141
metab_100010922	linoleoyl-arachidonoyl-glycerol (18:2/20:4) [1]*		Lipid	Diacylglycerol	genus.Klebsiella	0.0309106	0.0185412	0.0958417	922	0.607148
metab_999925790	X - 25790		NA	NA	Species.longicatena	-0.0149695	0.00897923	0.0958422	922	0.607148
metab_100001739	dihomo-linolenate (20:3n3 or n6)		Lipid	Long Chain Polyunsaturated Fatty Acid (n3 and n6)	genus.Haemophilus	0.0234947	0.0140932	0.0958472	922	0.607156
metab_100001989	glycocholenate sulfate*		Lipid	Secondary Bile Acid Metabolism	Species.catus	0.0139803	0.00838604	0.0958473	922	0.607156
metab_100021100	tetradecadienedioate (C14:2-DC)*		Lipid	Fatty Acid, Dicarboxylate	genus.Parabacteroides	0.0191207	0.0114695	0.0958487	922	0.607156
metab_999921258	X - 21258		NA	NA	genus.UCG.005	0.0396789	0.0238012	0.0958475	922	0.607156
metab_100010936	oleoyl-arachidonoyl-glycerol (18:1/20:4) [1]*		Lipid	Diacylglycerol	genus.CAG.352	0.0123622	0.00741545	0.09585	922	0.607156
metab_100015965	ethyl alpha-glucopyranoside		Xenobiotics	Food Component/Plant	genus.TM7x	0.0524702	0.0314747	0.0958553	922	0.607165
metab_229	arachidonate (20:4n6)		Lipid	Long Chain Polyunsaturated Fatty Acid (n3 and n6)	Species.paraputrificum	0.03528	0.0211629	0.0958529	922	0.607165
metab_273	cortisone		Lipid	Corticosteroids	Species.bifidum	0.0133621	0.0080154	0.095855	922	0.607165
metab_100001211	sebacate (C10-DC)		Lipid	Fatty Acid, Dicarboxylate	Species.prausnitzii	-0.0181568	0.0108917	0.0958613	922	0.607194
metab_339	glutarate (C5-DC)		Lipid	Fatty Acid, Dicarboxylate	genus.Roseburia	-0.0285248	0.0171113	0.095864	922	0.607203
metab_100002014	5alpha-pregnan-3beta,20alpha-diol monosulfate (2)		Lipid	Progestin Steroids	phylum.Patescibacteria	-0.036082	0.0216452	0.0958711	922	0.607239
metab_100021839	2-methoxyhydroquinone sulfate (1)		Xenobiotics	Benzoate Metabolism	family.Butyricicoccaceae	0.0367058	0.0220195	0.0958736	922	0.607247
metab_100001208	1-methyl-4-imidazoleacetate		Amino Acid	Histidine Metabolism	Species.bicirculans	0.00943389	0.00565943	0.0958798	922	0.607248
metab_100002284	2S,3R-dihydroxybutyrate		Lipid	Fatty Acid, Dihydroxy	Species.sedimentorum	0.0202308	0.0121368	0.0958869	922	0.607248
metab_100008928	2-hydroxybutyrate/2-hydroxyisobutyrate		Amino Acid	Glutathione Metabolism	genus.Eggerthella	0.0203764	0.0122241	0.0958856	922	0.607248
metab_100009042	5-hydroxyindole sulfate		Amino Acid	Tryptophan Metabolism	family.Akkermansiaceae	0.016069	0.00963991	0.0958825	922	0.607248
metab_100019972	dodecenedioate (C12:1-DC)*		Lipid	Fatty Acid, Dicarboxylate	family.Marinifilaceae	0.0159131	0.00954631	0.0958801	922	0.607248
metab_132	3-phosphoglycerate		Carbohydrate	Glycolysis, Gluconeogenesis, and Pyruvate Metabolism	order.Pseudomonadales	0.0360799	0.021645	0.0958882	922	0.607248
metab_1518	N-palmitoyl-sphingosine (d18:1/16:0)		Lipid	Ceramides	genus.Lachnospiraceae.UCG.004	-0.0107776	0.00646555	0.0958826	922	0.607248
metab_342	glycocholate		Lipid	Primary Bile Acid Metabolism	family.Synergistaceae	-0.0826732	0.0495972	0.0958879	922	0.607248
metab_999912101	X - 12101		NA	NA	genus.Akkermansia	0.0150443	0.00902528	0.0958849	922	0.607248
metab_999912462	X - 12462		NA	NA	genus..Eubacterium..eligens.group	0.0126078	0.00756359	0.0958841	922	0.607248
metab_999914939	X - 14939		NA	NA	family.Desulfovibrionaceae	-0.0171775	0.0103049	0.0958815	922	0.607248
metab_1134	urate		Nucleotide	Purine Metabolism, (Hypo)Xanthine/Inosine containing	Species.intestinihominis	0.0148397	0.00890271	0.0958909	922	0.607255
metab_999921310	X - 21310		NA	NA	order.Rhodospirillales	0.00885948	0.00531503	0.0958919	922	0.607255
metab_100009054	palmitoleoyl-oleoyl-glycerol (16:1/18:1) [2]*		Lipid	Diacylglycerol	family.Hungateiclostridiaceae	0.0576641	0.0345944	0.0958936	922	0.607257
metab_100001272	1-oleoyl-GPC (18:1)		Lipid	Lysophospholipid	genus.Atopobium	-0.0471392	0.0282806	0.0958981	922	0.607262
metab_100006369	N-carbamoylalanine		Amino Acid	Alanine and Aspartate Metabolism	class.Lentisphaeria	-0.0389366	0.0233595	0.0958982	922	0.607262
metab_100015623	lactosyl-N-behenoyl-sphingosine (d18:1/22:0)*		Lipid	Lactosylceramides (LCER)	Species.atypica	-0.0297081	0.017823	0.095898	922	0.607262
metab_796	alpha-ketobutyrate		Amino Acid	Methionine, Cysteine, SAM and Taurine Metabolism	Species.rubiinfantis	-0.0464241	0.0278517	0.0958997	922	0.607263
metab_100020837	2,6-dihydroxybenzoic acid		Xenobiotics	Drug - Topical Agents	Species.saccharivorans	0.0250981	0.0150575	0.0959024	922	0.607263
metab_999923659	X - 23659		NA	NA	genus.Colidextribacter	-0.0140891	0.00845262	0.0959013	922	0.607263
metab_999913695	X - 13695		NA	NA	genus..Eubacterium..ventriosum.group	-0.0212084	0.0127242	0.0959108	922	0.6073
metab_999926106	X - 26106		NA	NA	genus.Hungatella	-0.0211672	0.0126994	0.0959097	922	0.6073
metab_100001398	3,7-dimethylurate		Xenobiotics	Xanthine Metabolism	Species.atypica	-0.0646905	0.038812	0.0959139	922	0.607311
metab_100000406	ribitol		Carbohydrate	Pentose Metabolism	Species.animalis	0.0218352	0.0131012	0.0959343	922	0.607322
metab_100000936	3-methyl-2-oxobutyrate		Amino Acid	Leucine, Isoleucine and Valine Metabolism	genus.Peptococcus	-0.00920638	0.00552422	0.0959565	922	0.607322
metab_100001086	N-(2-furoyl)glycine		Xenobiotics	Food Component/Plant	class.Desulfovibrionia	0.0296167	0.0177707	0.0959457	922	0.607322
metab_100001145	3-hydroxysebacate		Lipid	Fatty Acid, Monohydroxy	Species.ihumii	-0.0452731	0.0271651	0.0959483	922	0.607322
metab_100001395	1-linoleoyl-GPC (18:2)		Lipid	Lysophospholipid	Species.minuta	-0.0535129	0.0321102	0.0959586	922	0.607322
metab_100001399	1,7-dimethylurate		Xenobiotics	Xanthine Metabolism	Species.pamelaeae	-0.0743971	0.04464	0.0959455	922	0.607322
metab_100001400	1-methylurate		Xenobiotics	Xanthine Metabolism	genus.Haemophilus	-0.0358054	0.0214838	0.0959424	922	0.607322
metab_100001400	1-methylurate		Xenobiotics	Xanthine Metabolism	genus.Mogibacterium	-0.0484228	0.0290568	0.0959689	922	0.607322
metab_100001466	3-methylcytidine		Nucleotide	Pyrimidine Metabolism, Cytidine containing	order.Monoglobales	0.012786	0.0076719	0.0959465	922	0.607322
metab_100001541	2-hydroxy-3-methylvalerate		Amino Acid	Leucine, Isoleucine and Valine Metabolism	genus.Lachnospiraceae.UCG.009	0.0385068	0.0231055	0.0959531	922	0.607322
metab_100001778	1-linoleoyl-GPI (18:2)*		Lipid	Lysophospholipid	class.Verrucomicrobiae	0.0134307	0.00805936	0.0959715	922	0.607322
metab_100002029	androstenediol (3beta,17beta) monosulfate (2)		Lipid	Androgenic Steroids	phylum.Patescibacteria	0.0355084	0.021307	0.0959638	922	0.607322
metab_100002126	16a-hydroxy DHEA 3-sulfate		Lipid	Androgenic Steroids	Species.massiliensis	0.0282072	0.0169253	0.0959522	922	0.607322
metab_100004089	2-hydroxydecanoate		Lipid	Fatty Acid, Monohydroxy	genus.Anaerosporobacter	0.040226	0.0241371	0.0959534	922	0.607322
metab_100004112	3-methyl catechol sulfate (1)		Xenobiotics	Benzoate Metabolism	Species.isoflavoniconvertens	0.0404396	0.0242662	0.0959666	922	0.607322
metab_100004499	6-oxopiperidine-2-carboxylate		Amino Acid	Lysine Metabolism	Species.coprocola	0.0115079	0.00690522	0.0959553	922	0.607322
metab_100006108	phenylacetylcarnitine		Peptide	Acetylated Peptides	genus.Bacteroides	-0.0382511	0.0229524	0.0959587	922	0.607322
metab_100006290	sphingomyelin (d18:1/20:0, d16:1/22:0)*		Lipid	Sphingomyelins	genus.Lachnospiraceae.UCG.004	-0.00977708	0.00586618	0.0959289	922	0.607322
metab_100006314	sphingomyelin (d17:1/16:0, d18:1/15:0, d16:1/17:0)*		Lipid	Sphingomyelins	Species.massiliensis.5	-0.0285137	0.0171099	0.0959659	922	0.607322
metab_100008916	1-stearoyl-2-docosahexaenoyl-GPC (18:0/22:6)		Lipid	Phosphatidylcholine (PC)	family.Actinomycetaceae	-0.0358111	0.0214885	0.0959616	922	0.607322
metab_100008921	1-palmitoyl-2-stearoyl-GPC (16:0/18:0)		Lipid	Phosphatidylcholine (PC)	family.Clostridiaceae	0.0086775	0.00520706	0.0959689	922	0.607322
metab_100015752	glycosyl-N-(2-hydroxynervonoyl)-sphingosine (d18:1/24:1(2OH))*		Lipid	Hexosylceramides (HCER)	genus.Monoglobus	-0.0187901	0.0112739	0.0959263	922	0.607322
metab_100015797	heneicosapentaenoate (21:5n3)		Lipid	Long Chain Polyunsaturated Fatty Acid (n3 and n6)	genus.Erysipelatoclostridium	-0.0278713	0.0167244	0.0959657	922	0.607322
metab_100015840	dihomo-linolenoylcarnitine (C20:3n3 or 6)*		Lipid	Fatty Acid Metabolism (Acyl Carnitine, Polyunsaturated)	Species.stercoris	0.0107899	0.00647416	0.095943	922	0.607322
metab_100020414	6-bromotryptophan		Amino Acid	Tryptophan Metabolism	Species.massiliensis	0.012298	0.0073792	0.0959509	922	0.607322
metab_100020542	11beta-hydroxyetiocholanolone glucuronide*		Lipid	Androgenic Steroids	genus.Oribacterium	-0.0390583	0.0234355	0.0959397	922	0.607322
metab_100020837	2,6-dihydroxybenzoic acid		Xenobiotics	Drug - Topical Agents	genus.Frisingicoccus	-0.0328816	0.0197286	0.0959258	922	0.607322
metab_100021198	picolinoylglycine		Lipid	Fatty Acid Metabolism (Acyl Glycine)	order.Flavobacteriales	-0.028619	0.0171721	0.0959464	922	0.607322
metab_100022007	bilirubin degradation product, C17H18N2O4 (3)**		Partially Characterized Molecules	Partially Characterized Molecules	family.Sutterellaceae	-0.0154662	0.00928075	0.0959698	922	0.607322
metab_1114	3-aminoisobutyrate		Nucleotide	Pyrimidine Metabolism, Thymine containing	genus.Negativibacillus	-0.0147407	0.00884429	0.0959272	922	0.607322
metab_1221	creatine		Amino Acid	Creatine Metabolism	order.RF39	-0.0153065	0.00918486	0.0959685	922	0.607322
metab_893	arachidate (20:0)		Lipid	Long Chain Saturated Fatty Acid	family.Saccharimonadaceae	0.017201	0.0103203	0.0959231	922	0.607322
metab_926	caproate (6:0)		Lipid	Medium Chain Fatty Acid	genus.Rikenellaceae.RC9.gut.group	-0.0189957	0.0113978	0.095945	922	0.607322
metab_98	kynurenate		Amino Acid	Tryptophan Metabolism	Species.shahii	-0.0112298	0.00673816	0.0959482	922	0.607322
metab_999911372	X - 11372		NA	NA	family.Desulfovibrionaceae	-0.0161702	0.00970268	0.0959516	922	0.607322
metab_999912707	X - 12707		NA	NA	Species.fairfieldensis	-0.0597116	0.0358304	0.0959643	922	0.607322
metab_999921286	X - 21286		NA	NA	class.Clostridia	-0.0644611	0.0386758	0.095926	922	0.607322
metab_999921286	X - 21286		NA	NA	genus.Hafnia.Obesumbacterium	-0.0545991	0.0327633	0.0959717	922	0.607322
metab_999921353	X - 21353		NA	NA	genus.Oscillibacter	-0.0170378	0.0102232	0.0959512	922	0.607322
metab_999923587	X - 23587		NA	NA	Species.longoviformis	-0.0883447	0.0530083	0.0959424	922	0.607322
metab_999923780	X - 23780		NA	NA	Species.paraputrificum	-0.041775	0.0250659	0.0959451	922	0.607322
metab_999924947	X - 24947		NA	NA	order.Bifidobacteriales	-0.0199907	0.0119959	0.0959723	922	0.607322
metab_999925419	X - 25419		NA	NA	class.Incertae.Sedis	-0.0937818	0.0562684	0.0959291	922	0.607322
metab_100001550	homostachydrine*		Xenobiotics	Food Component/Plant	order.Acidaminococcales	-0.0165892	0.00995475	0.095974	922	0.607325
metab_100000841	oxalate (ethanedioate)		Cofactors and Vitamins	Ascorbate and Aldarate Metabolism	Species.massiliensis.9	-0.0396706	0.0238054	0.0959761	922	0.60733
metab_100001612	N-acetyl-aspartyl-glutamate (NAAG)		Amino Acid	Glutamate Metabolism	class.Synergistia	0.0274563	0.0164761	0.0959786	922	0.607338
metab_100001395	1-linoleoyl-GPC (18:2)		Lipid	Lysophospholipid	genus..Eubacterium..ruminantium.group	0.00987582	0.00592638	0.0959823	922	0.607344
metab_100021105	eicosenedioate (C20:1-DC)*		Lipid	Fatty Acid, Dicarboxylate	Species.longicatena	0.0185332	0.0111215	0.0959812	922	0.607344
metab_100016069	5-dodecenoylcarnitine (C12:1)		Lipid	Fatty Acid Metabolism (Acyl Carnitine, Monounsaturated)	family.Tannerellaceae	0.0226277	0.0135787	0.0959844	922	0.607349
metab_100019982	octadecadienedioate (C18:2-DC)*		Lipid	Fatty Acid, Dicarboxylate	family.Hydrogenoanaerobacterium	0.0588005	0.0352859	0.0959856	922	0.607349
metab_100000010	3-phenylpropionate (hydrocinnamate)		Xenobiotics	Benzoate Metabolism	family.Acholeplasmataceae	-0.057294	0.0343833	0.0959989	922	0.607354
metab_100001334	N-acetylproline		Amino Acid	Urea cycle; Arginine and Proline Metabolism	order.Eubacteriales	-0.0271519	0.0162944	0.0960008	922	0.607354
metab_100002199	tridecenedioate (C13:1-DC)*		Lipid	Fatty Acid, Dicarboxylate	genus.Alloscardovia	0.0686925	0.0412238	0.0959996	922	0.607354
metab_100002462	5-(galactosylhydroxy)-L-lysine		Amino Acid	Lysine Metabolism	genus.Frisingicoccus	0.0233852	0.0140339	0.0959983	922	0.607354
metab_100003119	N-oleoyltaurine		Lipid	Endocannabinoid	genus.Butyricimonas	0.0174754	0.0104873	0.0959987	922	0.607354
metab_100004328	sphingomyelin (d18:1/14:0, d16:1/16:0)*		Lipid	Sphingomyelins	genus.Hungatella	-0.0159603	0.00957813	0.0960006	922	0.607354
metab_100006098	3-hydroxypyridine sulfate		Xenobiotics	Chemical	Species.isoflavoniconvertens	0.0436419	0.0261901	0.0959961	922	0.607354
metab_100021457	(2-butoxyethoxy)acetic acid		Xenobiotics	Chemical	Species.obeum	0.0174924	0.0104976	0.0959996	922	0.607354
metab_1084	N-acetylvaline		Amino Acid	Leucine, Isoleucine and Valine Metabolism	Species.caccae.1	-0.0320131	0.0192118	0.096001	922	0.607354
metab_212	5-methylthioadenosine (MTA)		Amino Acid	Polyamine Metabolism	Species.porcorum	0.0305062	0.0183072	0.0959966	922	0.607354
metab_999913507	X - 13507		NA	NA	genus.Prevotella_7	0.0252509	0.0151535	0.0959986	922	0.607354
metab_999911315	X - 11315		NA	NA	Species.formicigenerans	0.0165785	0.0099493	0.0960066	922	0.607382
metab_999913866	X - 13866		NA	NA	genus.Clostridium.sensu.stricto.1	0.0181623	0.0108999	0.0960079	922	0.607382
metab_100000657	1,2-dipalmitoyl-GPC (16:0/16:0)		Lipid	Phosphatidylcholine (PC)	genus.Phocea	-0.0214151	0.0128523	0.0960165	922	0.607394
metab_100001609	7-alpha-hydroxy-3-oxo-4-cholestenoate (7-Hoca)		Lipid	Sterol	genus.Terrisporobacter	-0.0094024	0.00564283	0.0960147	922	0.607394
metab_331	gamma-glutamylglutamate		Peptide	Gamma-glutamyl Amino Acid	family.Methanobacteriaceae	-0.0291277	0.017481	0.0960163	922	0.607394
metab_806	dimethylglycine		Amino Acid	Glycine, Serine and Threonine Metabolism	genus.Sutterella	-0.0108116	0.00648858	0.0960147	922	0.607394
metab_999912456	X - 12456		NA	NA	genus.DTU089	-0.0215689	0.0129445	0.0960134	922	0.607394
metab_100001743	tryptophan betaine		Amino Acid	Tryptophan Metabolism	genus..Eubacterium..ventriosum.group	0.0395311	0.0237249	0.0960199	922	0.607408
metab_100001274	N-acetylthreonine		Amino Acid	Glycine, Serine and Threonine Metabolism	genus.Ligilactobacillus	-0.0139829	0.00839203	0.0960233	922	0.607421
metab_100000781	hexanoylcarnitine (C6)		Lipid	Fatty Acid Metabolism (Acyl Carnitine, Medium Chain)	Species.merdae	0.0124979	0.00750087	0.096026	922	0.607429
metab_100002356	(16 or 17)-methylstearate (a19:0 or i19:0)		Lipid	Fatty Acid, Branched	genus.Paraprevotella	0.0114698	0.00688384	0.0960273	922	0.607429
metab_999921796	X - 21796		NA	NA	Species.invisus	0.00746412	0.00447977	0.096029	922	0.607432
metab_100001426	3-(3-amino-3-carboxypropyl)uridine*		Nucleotide	Pyrimidine Metabolism, Uracil containing	Species.fairfieldensis	-0.0349427	0.0209718	0.0960304	922	0.607433
metab_100022005	bilirubin degradation product, C17H18N2O4 (1)**		Partially Characterized Molecules	Partially Characterized Molecules	order.Burkholderiales	-0.014922	0.0089559	0.096033	922	0.607434
metab_892	nonadecanoate (19:0)		Lipid	Long Chain Saturated Fatty Acid	class.Bacteroidia	0.0186418	0.0111884	0.0960333	922	0.607434
metab_1105	alpha-tocopherol		Cofactors and Vitamins	Tocopherol Metabolism	Species.uniformis	-0.00985857	0.005917	0.096037	922	0.607449
metab_100015967	carotene diol (2)		Cofactors and Vitamins	Vitamin A Metabolism	genus.Phascolarctobacterium	0.0115426	0.00692776	0.0960398	922	0.60745
metab_999916580	X - 16580		NA	NA	genus.Methanobrevibacter	-0.0336653	0.0202057	0.0960398	922	0.60745
metab_1547	N-stearoyl-sphingosine (d18:1/18:0)*		Lipid	Ceramides	class.Actinobacteria	-0.0116959	0.00701989	0.0960433	922	0.607463
metab_330	fumarate		Energy	TCA Cycle	order.Burkholderiales	-0.0122216	0.00733545	0.0960445	922	0.607463
metab_564	threonine		Amino Acid	Glycine, Serine and Threonine Metabolism	genus.Lachnospiraceae.UCG.010	-0.00996726	0.00598241	0.0960471	922	0.607463
metab_572	glucose		Carbohydrate	Glycolysis, Gluconeogenesis, and Pyruvate Metabolism	Species.caccae	-0.00689047	0.0041357	0.0960466	922	0.607463
metab_999912100	X - 12100		NA	NA	genus.Lachnospiraceae.ND3007.group	0.0109405	0.00656661	0.0960497	922	0.607471
metab_100000445	theobromine		Xenobiotics	Xanthine Metabolism	genus..Eubacterium..siraeum.group	0.0230187	0.0138162	0.0960534	922	0.607484
metab_999912111	X - 12111		NA	NA	genus.Lachnospiraceae.UCG.007	0.0863668	0.051839	0.0960544	922	0.607484
metab_999924947	X - 24947		NA	NA	Species.rubiinfantis	-0.0724158	0.0434655	0.0960558	922	0.607484
metab_100000265	kynurenine		Amino Acid	Tryptophan Metabolism	family.Victivallaceae	-0.0292118	0.0175336	0.0960573	922	0.607486
metab_100010936	oleoyl-arachidonoyl-glycerol (18:1/20:4) [1]*		Lipid	Diacylglycerol	genus.Incertae.Sedis	-0.0270981	0.0162651	0.0960589	922	0.607488
metab_100020254	glycine conjugate of C10H14O2 (1)*		Partially Characterized Molecules	Partially Characterized Molecules	family.Peptococcaceae	0.0219441	0.0131716	0.0960634	922	0.607508
metab_100000841	oxalate (ethanedioate)		Cofactors and Vitamins	Ascorbate and Aldarate Metabolism	Species.coprocola	0.011335	0.00680391	0.0960744	922	0.607509
metab_100001956	N-methylproline		Amino Acid	Urea cycle; Arginine and Proline Metabolism	class.Negativicutes	0.0351152	0.0210782	0.0960762	922	0.607509
metab_100002152	andro steroid monosulfate C19H28O6S (1)*		Lipid	Androgenic Steroids	genus.Eubacterium	0.0577422	0.0346593	0.0960666	922	0.607509
metab_100002259	cis-4-decenoylcarnitine (C10:1)		Lipid	Fatty Acid Metabolism (Acyl Carnitine, Monounsaturated)	Species.formicigenerans	0.0188861	0.0113365	0.0960755	922	0.607509
metab_100009038	myristoyl dihydrosphingomyelin (d18:0/14:0)*		Lipid	Dihydrosphingomyelins	family.Desulfovibrionaceae	-0.0131019	0.00786442	0.0960715	922	0.607509
metab_100015834	lignoceroylcarnitine (C24)*		Lipid	Fatty Acid Metabolism (Acyl Carnitine, Long Chain Saturated)	genus.Limosilactobacillus	0.0250456	0.0150334	0.0960658	922	0.607509
metab_100021324	3,5-dichloro-2,6-dihydroxybenzoic acid		Xenobiotics	Chemical	Species.stercoris	-0.0169093	0.01015	0.0960762	922	0.607509
metab_1537	1-palmitoyl-2-linoleoyl-GPC (16:0/18:2)		Lipid	Phosphatidylcholine (PC)	family.Micrococcaceae	-0.0259505	0.0155767	0.09607	922	0.607509
metab_252	succinate		Energy	TCA Cycle	genus.UBA1819	-0.00991364	0.00595067	0.0960718	922	0.607509
metab_999912544	X - 12544		NA	NA	genus.Lachnospiraceae.FCS020.group	0.0500317	0.030032	0.0960767	922	0.607509
metab_100002544	4-hydroxyglutamate		Amino Acid	Glutamate Metabolism	genus.Shuttleworthia	0.0198525	0.0119169	0.0960837	922	0.607541
metab_338	gluconate		Xenobiotics	Food Component/Plant	Species.delbrueckii	0.0191849	0.0115162	0.0960845	922	0.607541
metab_100000792	dehydroepiandrosterone sulfate (DHEA-S)		Lipid	Androgenic Steroids	Species.secunda	0.0496536	0.0298061	0.0960886	922	0.607559
metab_100004523	N-delta-acetylornithine		Amino Acid	Urea cycle; Arginine and Proline Metabolism	Species.eutactus	0.0153614	0.00922122	0.0960899	922	0.607559
metab_100001409	N1-methylinosine		Nucleotide	Purine Metabolism, (Hypo)Xanthine/Inosine containing	order.Eubacteriales	0.0258897	0.0155416	0.0960996	922	0.60757
metab_100002910	1-methyl-5-imidazoleacetate		Amino Acid	Histidine Metabolism	genus.Family.XIII.UCG.001	0.0307926	0.0184848	0.0960985	922	0.60757
metab_100006642	glycodeoxycholate 3-sulfate		Lipid	Secondary Bile Acid Metabolism	order.Acidaminococcales	0.023287	0.013979	0.0960941	922	0.60757
metab_100021141	3-hydroxydecanoylcarnitine		Lipid	Fatty Acid Metabolism (Acyl Carnitine, Hydroxy)	genus.Catenibacterium	0.0161615	0.00970175	0.0960984	922	0.60757
metab_302	deoxycholate		Lipid	Secondary Bile Acid Metabolism	class.Actinobacteria	-0.023032	0.013826	0.0960962	922	0.60757
metab_881	cytosine		Nucleotide	Pyrimidine Metabolism, Cytidine containing	Species.massiliensis.8	-0.0561271	0.033693	0.0960985	922	0.60757
metab_100001577	N-acetylcitrulline		Amino Acid	Urea cycle; Arginine and Proline Metabolism	genus.Tyzzerella	-0.0215354	0.0129278	0.0961023	922	0.607579
metab_100015735	ceramide (d18:1/14:0, d16:1/16:0)*		Lipid	Ceramides	Species.intestinalis.2	0.021696	0.0130243	0.0961049	922	0.607587
metab_100001253	N-acetylglutamine		Amino Acid	Glutamate Metabolism	family.Bacteroidaceae	0.0229353	0.0137685	0.0961084	922	0.607601
metab_100001274	N-acetylthreonine		Amino Acid	Glycine, Serine and Threonine Metabolism	order.Izemoplasmatales	-0.0216141	0.0129757	0.0961195	922	0.607605
metab_100001733	hexanoylglutamine		Lipid	Fatty Acid Metabolism (Acyl Glutamine)	Species.bacterium.1	0.016954	0.0101782	0.096121	922	0.607605
metab_100001951	bilirubin (E,Z or Z,E)*		Cofactors and Vitamins	Hemoglobin and Porphyrin Metabolism	Species.catus	0.0147191	0.00883654	0.0961232	922	0.607605
metab_100001989	glycocholenate sulfate*		Lipid	Secondary Bile Acid Metabolism	order.Pseudomonadales	0.0394375	0.0236761	0.0961229	922	0.607605
metab_100002021	5alpha-androstan-3beta,17alpha-diol disulfate		Lipid	Androgenic Steroids	Species.mutans	-0.0526449	0.0316048	0.0961202	922	0.607605
metab_100002106	sphingomyelin (d18:1/18:1, d18:2/18:0)		Lipid	Sphingomyelins	genus.Eggerthella	-0.0139437	0.00837102	0.0961243	922	0.607605
metab_100003397	trimethylamine N-oxide		Lipid	Phospholipid Metabolism	genus.Bacteroides	-0.0314706	0.0188929	0.0961185	922	0.607605
metab_100008954	palmitoyl dihydrosphingomyelin (d18:0/16:0)*		Lipid	Dihydrosphingomyelins	genus..Eubacterium..siraeum.group	0.00970791	0.00582805	0.0961212	922	0.607605
metab_100015790	sphingomyelin (d18:2/21:0, d16:2/23:0)*		Lipid	Sphingomyelins	genus.Butyrivibrio	-0.0133826	0.00803418	0.0961248	922	0.607605
metab_815	tyrosine		Amino Acid	Tyrosine Metabolism	order.Christensenellales	0.0112551	0.00675675	0.0961142	922	0.607605
metab_825	uracil		Nucleotide	Pyrimidine Metabolism, Uracil containing	genus.Prevotellaceae.NK3B31.group	0.0163102	0.00979169	0.0961217	922	0.607605
metab_999923636	X - 23636		NA	NA	genus..Eubacterium..xylanophilum.group	0.0113172	0.00679418	0.0961218	922	0.607605
metab_100002458	3-methylglutaconate		Amino Acid	Leucine, Isoleucine and Valine Metabolism	Species.paraputrificum	-0.0322498	0.0193612	0.0961266	922	0.607608
metab_100000445	theobromine		Xenobiotics	Xanthine Metabolism	Species.massiliensis.5	-0.0662111	0.0397503	0.0961305	922	0.60761
metab_1023	sarcosine		Amino Acid	Glycine, Serine and Threonine Metabolism	family.Erysipelotrichaceae	-0.0119573	0.00717868	0.0961308	922	0.60761
metab_999917653	X - 17653		NA	NA	genus.CHKCI001	-0.0701711	0.0421276	0.0961291	922	0.60761
metab_100001254	N-acetyltryptophan		Amino Acid	Tryptophan Metabolism	order.Chloroplast	0.0332959	0.0199898	0.0961371	922	0.607633
metab_100004208	guaiacol sulfate		Xenobiotics	Benzoate Metabolism	genus.Bifidobacterium	0.0154251	0.00926075	0.0961372	922	0.607633
metab_100000743	2-hydroxyoctanoate		Lipid	Fatty Acid, Monohydroxy	genus..Ruminococcus..gauvreauii.group	0.0121637	0.00730276	0.0961408	922	0.607648
metab_100001266	N-acetylarginine		Amino Acid	Urea cycle; Arginine and Proline Metabolism	genus.Turicibacter	0.0137587	0.00826064	0.0961513	922	0.607652
metab_100001485	gamma-glutamylisoleucine*		Peptide	Gamma-glutamyl Amino Acid	Species.ramosum	-0.019652	0.0117988	0.0961471	922	0.607652
metab_100004089	2-hydroxydecanoate		Lipid	Fatty Acid, Monohydroxy	genus.Desulfovibrio	-0.0137402	0.00824956	0.0961523	922	0.607652
metab_100015684	myristoyl-linoleoyl-glycerol (14:0/18:2) [2]*		Lipid	Diacylglycerol	order.Verrucomicrobiales	0.0194614	0.0116844	0.0961482	922	0.607652
metab_100015684	myristoyl-linoleoyl-glycerol (14:0/18:2) [2]*		Lipid	Diacylglycerol	genus.Succinivibrio	-0.0660484	0.0396553	0.0961529	922	0.607652
metab_100020371	N,N-dimethylalanine		Amino Acid	Alanine and Aspartate Metabolism	order.Methanobacteriales	-0.0564489	0.0338923	0.0961576	922	0.607652
metab_1224	cys-gly, oxidized		Amino Acid	Glutathione Metabolism	genus..Eubacterium..hallii.group	0.0231643	0.0139078	0.0961536	922	0.607652
metab_460	phenylalanine		Amino Acid	Phenylalanine Metabolism	family.Sutterellaceae	-0.00876542	0.00526277	0.0961547	922	0.607652
metab_999912798	X - 12798		NA	NA	genus.Sanguibacteroides	-0.0745647	0.0447692	0.0961585	922	0.607652
metab_999915503	X - 15503		NA	NA	genus.Oribacterium	-0.0230907	0.0138638	0.0961573	922	0.607652
metab_999917438	X - 17438		NA	NA	class.Incertae.Sedis	-0.0581419	0.0349078	0.0961487	922	0.607652
metab_999921339	X - 21339		NA	NA	family.Sutterellaceae	-0.0180376	0.0108296	0.0961492	922	0.607652
metab_999923665	X - 23665		NA	NA	phylum.Bacteroidota	0.0328036	0.0196956	0.0961583	922	0.607652
metab_999918921	X - 18921		NA	NA	Species.longoviformis	0.0741144	0.0444991	0.0961606	922	0.607656
metab_999923659	X - 23659		NA	NA	Species.pectinilyticus	-0.0184035	0.0110498	0.0961636	922	0.607667
metab_100015962	N,N,N-trimethyl-5-aminovalerate		Amino Acid	Lysine Metabolism	genus.Erysipelatoclostridium	0.0150259	0.00902202	0.0961718	922	0.607678
metab_1648	taurocholate		Lipid	Primary Bile Acid Metabolism	genus.Enterococcus	0.0446979	0.0268377	0.0961682	922	0.607678
metab_180	linoleate (18:2n6)		Lipid	Long Chain Polyunsaturated Fatty Acid (n3 and n6)	Species.massiliensis.5	-0.0458729	0.0275434	0.0961697	922	0.607678
metab_827	cytidine		Nucleotide	Pyrimidine Metabolism, Cytidine containing	genus.Enterococcus	0.0241829	0.0145202	0.0961718	922	0.607678
metab_999924970	X - 24970		NA	NA	Species.indistinctus	0.0472538	0.0283725	0.0961691	922	0.607678
metab_100001951	bilirubin (E,Z or Z,E)*		Cofactors and Vitamins	Hemoglobin and Porphyrin Metabolism	genus..Clostridium..innocuum.group	-0.0302456	0.0181608	0.0961786	922	0.607683
metab_100015752	glycosyl-N-(2-hydroxynervonoyl)-sphingosine (d18:1/24:1(2OH))*		Lipid	Hexosylceramides (HCER)	genus.Caproiciproducens	-0.0323125	0.0194017	0.0961759	922	0.607683
metab_100015752	glycosyl-N-(2-hydroxynervonoyl)-sphingosine (d18:1/24:1(2OH))*		Lipid	Hexosylceramides (HCER)	genus.Rothia	-0.0587713	0.0352891	0.0961804	922	0.607683
metab_100020254	glycine conjugate of C10H14O2 (1)*		Partially Characterized Molecules	Partially Characterized Molecules	genus.Dialister	-0.0136884	0.00821918	0.0961815	922	0.607683
metab_932	caprylate (8:0)		Lipid	Medium Chain Fatty Acid	phylum.Desulfobacterota	0.013238	0.00794863	0.0961775	922	0.607683
metab_999912026	X - 12026		NA	NA	genus.Prevotellaceae.NK3B31.group	-0.015846	0.00951472	0.0961819	922	0.607683
metab_999925371	X - 25371		NA	NA	genus.Megamonas	-0.0250203	0.0150233	0.0961794	922	0.607683
metab_100000036	3-methyl-2-oxovalerate		Amino Acid	Leucine, Isoleucine and Valine Metabolism	order.Pseudomonadales	0.0245906	0.0147663	0.0962016	922	0.607691
metab_100001485	gamma-glutamylisoleucine*		Peptide	Gamma-glutamyl Amino Acid	Species.omnicolens	0.0526067	0.0315883	0.0961883	922	0.607691
metab_100001654	1-arachidonoyl-GPI (20:4)*		Lipid	Lysophospholipid	genus.Haemophilus	0.0173699	0.0104303	0.0962001	922	0.607691
metab_100001757	thymol sulfate		Xenobiotics	Food Component/Plant	genus.Coprobacter	-0.059989	0.0360221	0.0961974	922	0.607691
metab_100002070	2-hydroxyglutarate		Lipid	Fatty Acid, Dicarboxylate	Species.rubiinfantis	0.0339098	0.0203623	0.0962003	922	0.607691
metab_100003901	2-stearoyl-GPE (18:0)*		Lipid	Lysophospholipid	Species.massiliensis.5	-0.0338212	0.0203086	0.0961921	922	0.607691
metab_100004575	N2,N5-diacetylornithine		Amino Acid	Urea cycle; Arginine and Proline Metabolism	Species.massiliensis.4	-0.0226273	0.0135872	0.0961971	922	0.607691
metab_100006361	dopamine 3-O-sulfate		Amino Acid	Tyrosine Metabolism	genus.Sellimonas	-0.0191378	0.0114919	0.0961987	922	0.607691
metab_100019968	lyxonate		Carbohydrate	Pentose Metabolism	Species.provencensis	-0.0566487	0.0340156	0.0961903	922	0.607691
metab_1140	gamma-glutamylglutamine		Peptide	Gamma-glutamyl Amino Acid	Species.butyriciproducens	-0.0260962	0.0156704	0.0962008	922	0.607691
metab_999911850	X - 11850		NA	NA	order.Peptostreptococcales.Tissierellales	0.0834032	0.0500817	0.0961969	922	0.607691
metab_999912812	X - 12812		NA	NA	genus.Blautia	-0.0717657	0.0430942	0.0962011	922	0.607691
metab_999917438	X - 17438		NA	NA	Species.bartlettii	0.0146158	0.00877653	0.0962008	922	0.607691
metab_999925957	X - 25957		NA	NA	Species.hathewayi	-0.0139268	0.00836272	0.096196	922	0.607691
metab_100010930	palmitoleoyl-linoleoyl-glycerol (16:1/18:2) [1]*		Lipid	Diacylglycerol	class.Verrucomicrobiae	0.0211653	0.0127097	0.0962088	922	0.60771
metab_100015966	carotene diol (1)		Cofactors and Vitamins	Vitamin A Metabolism	phylum.Bacteroidota	0.0299512	0.0179856	0.0962089	922	0.60771
metab_100019972	dodecenedioate (C12:1-DC)*		Lipid	Fatty Acid, Dicarboxylate	genus.Anaerotruncus	-0.023224	0.013946	0.0962098	922	0.60771
metab_100021331	metabolonic lactone sulfate		Partially Characterized Molecules	Partially Characterized Molecules	genus.Klebsiella	0.0314396	0.0188795	0.0962097	922	0.60771
metab_100009007	1-(1-enyl-palmitoyl)-2-oleoyl-GPC (P-16:0/18:1)*		Lipid	Plasmalogen	Species.secundus	-0.0258721	0.0155365	0.0962147	922	0.607716
metab_100009329	ascorbic acid 2-sulfate		Cofactors and Vitamins	Ascorbate and Aldarate Metabolism	Species.bartlettii	0.0112314	0.00674449	0.0962124	922	0.607716
metab_999916964	X - 16964		NA	NA	genus.Faecalibacterium	0.0210108	0.0126172	0.0962143	922	0.607716
metab_100002094	gamma-CEHC		Cofactors and Vitamins	Tocopherol Metabolism	Species.massiliensis.5	-0.0420627	0.0252593	0.0962177	922	0.607717
metab_100008992	1-stearoyl-2-docosahexaenoyl-GPE (18:0/22:6)*		Lipid	Phosphatidylethanolamine (PE)	Species.provencensis	-0.0537211	0.0322605	0.0962193	922	0.607717
metab_100021105	eicosenedioate (C20:1-DC)*		Lipid	Fatty Acid, Dicarboxylate	order.Enterobacterales	-0.0150648	0.00904676	0.0962213	922	0.607717
metab_999912411	X - 12411		NA	NA	genus.Ligilactobacillus	-0.0239254	0.0143677	0.0962215	922	0.607717
metab_999924544	X - 24544		NA	NA	class.Clostridia	0.0550401	0.0330527	0.0962202	922	0.607717
metab_100020014	glucuronide of C10H18O2 (7)*		Partially Characterized Molecules	Partially Characterized Molecules	Species.hadrus	0.0403696	0.024243	0.0962242	922	0.607726
metab_100000781	hexanoylcarnitine (C6)		Lipid	Fatty Acid Metabolism (Acyl Carnitine, Medium Chain)	Species.anginosus	-0.0578843	0.0347624	0.0962373	922	0.60774
metab_100000963	homocitrulline		Amino Acid	Urea cycle; Arginine and Proline Metabolism	Species.animalis	0.0350618	0.0210562	0.0962347	922	0.60774
metab_100001335	eicosenoate (20:1)		Lipid	Long Chain Monounsaturated Fatty Acid	phylum.Firmicutes	-0.0556653	0.0334301	0.0962401	922	0.60774
metab_100015791	sphingomyelin (d18:2/23:1)*		Lipid	Sphingomyelins	genus.Blautia	-0.0330753	0.0198633	0.0962356	922	0.60774
metab_100019982	octadecadienedioate (C18:2-DC)*		Lipid	Fatty Acid, Dicarboxylate	Species.johnsonii	-0.0471046	0.0282889	0.0962398	922	0.60774
metab_100020205	hydroxyasparagine**		Amino Acid	Alanine and Aspartate Metabolism	genus.Intestinibacter	0.00895583	0.00537831	0.0962297	922	0.60774
metab_821	pseudouridine		Nucleotide	Pyrimidine Metabolism, Uracil containing	family.Desulfovibrionaceae	-0.00613019	0.00368153	0.0962409	922	0.60774
metab_999918899	X - 18899		NA	NA	Species.dentium	-0.0377633	0.0226784	0.0962326	922	0.60774
metab_999921842	X - 21842		NA	NA	order.Rhodospirillales	-0.0255948	0.0153707	0.096232	922	0.60774
metab_999922834	X - 22834		NA	NA	genus.CAG.352	0.015491	0.00930308	0.0962345	922	0.60774
metab_999924243	X - 24243		NA	NA	order.Micrococcales	0.100011	0.0600615	0.0962381	922	0.60774
metab_100008904	1-stearoyl-2-oleoyl-GPC (18:0/18:1)		Lipid	Phosphatidylcholine (PC)	genus.Oscillospira	-0.0122343	0.00734741	0.0962425	922	0.607742
metab_100006367	3-hydroxyhexanoate		Lipid	Fatty Acid, Monohydroxy	class.Gammaproteobacteria	0.0119481	0.00717561	0.0962459	922	0.60775
metab_999924418	X - 24418		NA	NA	genus.DTU089	0.0153472	0.00921705	0.0962464	922	0.60775
metab_100021198	picolinoylglycine		Lipid	Fatty Acid Metabolism (Acyl Glycine)	family.Pasteurellaceae	0.018693	0.0112265	0.09625	922	0.607764
metab_100001872	1-stearoyl-2-arachidonoyl-GPS (18:0/20:4)		Lipid	Phosphatidylserine (PS)	genus.Hungatella	-0.0294811	0.0177056	0.0962516	922	0.607766
metab_342	glycocholate		Lipid	Primary Bile Acid Metabolism	class.Verrucomicrobiae	-0.029701	0.0178378	0.0962541	922	0.607766
metab_561	glutamate		Amino Acid	Glutamate Metabolism	genus.Coprobacter	-0.0211485	0.0127014	0.0962552	922	0.607766
metab_999925790	X - 25790		NA	NA	Species.eggerthii	-0.0151966	0.00912683	0.0962556	922	0.607766
metab_999925957	X - 25957		NA	NA	order.DTU014	0.0287418	0.0172619	0.0962572	922	0.607768
metab_100020975	3-hydroxy-2-methylpyridine sulfate		Xenobiotics	Chemical	order.DTU014	-0.104424	0.0627165	0.0962615	922	0.607787
metab_100001740	mannitol/sorbitol		Carbohydrate	Fructose, Mannose and Galactose Metabolism	family.Eggerthellaceae	-0.0232676	0.0139745	0.0962643	922	0.607796
metab_100020578	4-allylcatechol sulfate		Xenobiotics	Benzoate Metabolism	Species.ihumii	-0.0719249	0.0431988	0.0962703	922	0.607826
metab_100004318	indolin-2-one		Xenobiotics	Food Component/Plant	family.Erysipelatoclostridiaceae	-0.0170295	0.0102283	0.0962781	922	0.607862
metab_100006642	glycodeoxycholate 3-sulfate		Lipid	Secondary Bile Acid Metabolism	genus.Alistipes	0.033829	0.0203185	0.0962786	922	0.607862
metab_100002107	palmitoyl sphingomyelin (d18:1/16:0)		Lipid	Sphingomyelins	genus.Tyzzerella	-0.0076815	0.00461377	0.0962836	922	0.607885
metab_100002784	2-oxoarginine*		Amino Acid	Urea cycle; Arginine and Proline Metabolism	Species.mucilaginosa	-0.0709596	0.0426209	0.0962852	922	0.607886
metab_999921441	X - 21441		NA	NA	genus.Faecalibacterium	0.0296707	0.0178214	0.0962867	922	0.607888
metab_100001657	glycolithocholate sulfate*		Lipid	Secondary Bile Acid Metabolism	genus.Adlercreutzia	-0.0302233	0.0181541	0.0963012	922	0.607938
metab_100002784	2-oxoarginine*		Amino Acid	Urea cycle; Arginine and Proline Metabolism	genus..Clostridium..innocuum.group	-0.0322564	0.0193751	0.0962976	922	0.607938
metab_100004541	acisoga		Amino Acid	Polyamine Metabolism	Species.intestinalis	-0.0108403	0.00651135	0.0962987	922	0.607938
metab_100021141	3-hydroxydecanoylcarnitine		Lipid	Fatty Acid Metabolism (Acyl Carnitine, Hydroxy)	Species.finegoldii.1	-0.0225788	0.0135621	0.0962965	922	0.607938
metab_999921319	X - 21319		NA	NA	genus.Tuzzerella	0.0244618	0.0146934	0.096301	922	0.607938
metab_100000015	xanthurenate		Amino Acid	Tryptophan Metabolism	genus.Bilophila	-0.0182347	0.0109532	0.0963081	922	0.60794
metab_100000437	theophylline		Xenobiotics	Xanthine Metabolism	Species.lenta	-0.0422116	0.0253553	0.096304	922	0.60794
metab_100001730	3,4-dihydroxybutyrate		Lipid	Fatty Acid, Dihydroxy	genus.Cloacibacillus	0.0284523	0.0170907	0.0963086	922	0.60794
metab_100001755	4-vinylphenol sulfate		Xenobiotics	Benzoate Metabolism	genus..Ruminococcus..gnavus.group	-0.025228	0.0151541	0.0963119	922	0.60794
metab_100002152	andro steroid monosulfate C19H28O6S (1)*		Lipid	Androgenic Steroids	Species.ramosum	-0.0359022	0.0215658	0.0963107	922	0.60794
metab_100009025	sphingomyelin (d18:1/21:0, d17:1/22:0, d16:1/23:0)*		Lipid	Sphingomyelins	Species.inops	-0.0125697	0.00755038	0.0963083	922	0.60794
metab_100009025	sphingomyelin (d18:1/21:0, d17:1/22:0, d16:1/23:0)*		Lipid	Sphingomyelins	Species.secundus	-0.028909	0.0173652	0.0963121	922	0.60794
metab_999921821	X - 21821		NA	NA	genus.Colidextribacter	0.0232187	0.013947	0.0963087	922	0.60794
metab_100001178	3-carboxy-4-methyl-5-propyl-2-furanpropanoate (CMPF)		Lipid	Fatty Acid, Dicarboxylate	Species.parasanguinis	-0.0922738	0.0554278	0.0963138	922	0.607942
metab_100001755	4-vinylphenol sulfate		Xenobiotics	Benzoate Metabolism	Species.caccae	-0.0228771	0.0137422	0.0963187	922	0.607957
metab_999924328	X - 24328		NA	NA	genus.Akkermansia	0.0134057	0.00805274	0.0963185	922	0.607957
metab_100009275	methylsuccinoylcarnitine		Amino Acid	Leucine, Isoleucine and Valine Metabolism	genus.TM7x	-0.0267734	0.0160828	0.0963215	922	0.607966
metab_100001956	N-methylproline		Amino Acid	Urea cycle; Arginine and Proline Metabolism	Species.obesi	-0.0417145	0.0250589	0.0963331	922	0.607998
metab_100002911	glycoursodeoxycholate		Lipid	Secondary Bile Acid Metabolism	genus.Monoglobus	-0.042659	0.0256261	0.0963309	922	0.607998
metab_100015641	N-oleoylserine		Lipid	Endocannabinoid	genus.Rothia	-0.0470165	0.0282439	0.0963331	922	0.607998
metab_100020823	lithocholate sulfate (1)		Lipid	Secondary Bile Acid Metabolism	Species.intestinihominis	-0.0493021	0.0296166	0.0963289	922	0.607998
metab_999922162	X - 22162		NA	NA	genus.Desulfovibrio	-0.0127976	0.00768778	0.0963308	922	0.607998
metab_100006378	N-acetylkynurenine (2)		Amino Acid	Tryptophan Metabolism	genus.Odoribacter	-0.0175054	0.0105161	0.0963373	922	0.607999
metab_100008903	1,2-dilinoleoyl-GPC (18:2/18:2)		Lipid	Phosphatidylcholine (PC)	order.Verrucomicrobiales	0.0113248	0.00680318	0.0963384	922	0.607999
metab_100009025	sphingomyelin (d18:1/21:0, d17:1/22:0, d16:1/23:0)*		Lipid	Sphingomyelins	Species.comes	0.0137969	0.00828822	0.0963368	922	0.607999
metab_1082	N-acetylleucine		Amino Acid	Leucine, Isoleucine and Valine Metabolism	family.Methanobacteriaceae	-0.0254009	0.0152592	0.0963386	922	0.607999
metab_100009026	behenoyl dihydrosphingomyelin (d18:0/22:0)*		Lipid	Dihydrosphingomyelins	phylum.Bacteroidota	0.0272418	0.0163655	0.0963477	922	0.608001
metab_452	palmitoleate (16:1n7)		Lipid	Long Chain Monounsaturated Fatty Acid	genus.Intestinimonas	0.0201142	0.0120836	0.096348	922	0.608001
metab_999911444	X - 11444		NA	NA	family.Ethanoligenenaceae	0.0550555	0.0330746	0.0963485	922	0.608001
metab_999912026	X - 12026		NA	NA	genus.UCG.009	-0.0177106	0.0106397	0.0963494	922	0.608001
metab_999912410	X - 12410		NA	NA	family.Akkermansiaceae	0.0173928	0.0104487	0.0963473	922	0.608001
metab_999916087	X - 16087		NA	NA	family.Christensenellaceae	0.0199878	0.0120074	0.096342	922	0.608001
metab_999917654	X - 17654		NA	NA	phylum.Proteobacteria	-0.0158636	0.00952987	0.0963407	922	0.608001
metab_999924518	X - 24518		NA	NA	genus.Frisingicoccus	0.0194865	0.0117064	0.0963464	922	0.608001
metab_999915728	X - 15728		NA	NA	class.Negativicutes	-0.0319119	0.0191713	0.0963513	922	0.608005
metab_100009009	1-(1-enyl-palmitoyl)-2-linoleoyl-GPC (P-16:0/18:2)*		Lipid	Plasmalogen	Species.massiliensis	0.0136237	0.00818454	0.0963528	922	0.608006
metab_100001657	glycolithocholate sulfate*		Lipid	Secondary Bile Acid Metabolism	genus.Ruminiclostridium	0.0684064	0.0410963	0.0963574	922	0.608027
metab_999922771	X - 22771		NA	NA	order.Victivallales	0.0377786	0.0226962	0.096359	922	0.608028
metab_100000840	tartronate (hydroxymalonate)		Xenobiotics	Food Component/Plant	class.Verrucomicrobiae	0.0130431	0.00783596	0.0963616	922	0.608033
metab_100001757	thymol sulfate		Xenobiotics	Food Component/Plant	genus.Rikenellaceae.RC9.gut.group	-0.136195	0.0818228	0.0963623	922	0.608033
metab_999925172	X - 25172		NA	NA	Species.bacterium	0.0123022	0.00739095	0.0963665	922	0.608042
metab_999926108	X - 26108		NA	NA	genus.Lachnospiraceae.UCG.001	0.00985126	0.00591848	0.0963665	922	0.608042
metab_480	proline		Amino Acid	Urea cycle; Arginine and Proline Metabolism	order.Saccharimonadales	0.0179726	0.0107977	0.0963679	922	0.608043
metab_100000295	tartarate		Xenobiotics	Food Component/Plant	family.Marinifilaceae	-0.0253643	0.0152388	0.0963743	922	0.60805
metab_100001266	N-acetylarginine		Amino Acid	Urea cycle; Arginine and Proline Metabolism	phylum.Desulfobacterota	-0.0173489	0.0104232	0.096374	922	0.60805
metab_100001624	3-(3-hydroxyphenyl)propionate		Xenobiotics	Benzoate Metabolism	Species.muciniphila	-0.0334043	0.0200691	0.0963725	922	0.60805
metab_100020542	11beta-hydroxyetiocholanolone glucuronide*		Lipid	Androgenic Steroids	genus.Erysipelatoclostridium	-0.0195719	0.0117587	0.096373	922	0.60805
metab_100005350	1-linolenoyl-GPC (18:3)*		Lipid	Lysophospholipid	genus.Veillonella	-0.0213149	0.0128061	0.0963784	922	0.608068
metab_100001278	10-heptadecenoate (17:1n7)		Lipid	Long Chain Monounsaturated Fatty Acid	Species.wadsworthensis	0.0203628	0.0122344	0.0963878	922	0.608097
metab_100019892	2-hydroxyarachidate*		Lipid	Fatty Acid, Monohydroxy	genus.Oscillibacter	-0.010266	0.00616809	0.0963905	922	0.608097
metab_872	thymidine		Nucleotide	Pyrimidine Metabolism, Thymine containing	genus.HT002	0.0320459	0.0192541	0.0963909	922	0.608097
metab_999918886	X - 18886		NA	NA	Species.bacterium.1	0.0111011	0.00666974	0.0963865	922	0.608097
metab_999921733	X - 21733		NA	NA	Species.sobrinus	-0.057283	0.034417	0.0963885	922	0.608097
metab_999924494	X - 24494		NA	NA	Species.bromii	0.01048	0.00629657	0.0963864	922	0.608097
metab_100001604	hydroquinone sulfate		Xenobiotics	Drug - Topical Agents	order.Desulfovibrionales	-0.0263145	0.0158107	0.0963953	922	0.608116
metab_100000042	3-methylhistidine		Amino Acid	Histidine Metabolism	genus.Blautia	-0.0878035	0.0527593	0.0964192	922	0.608137
metab_100001108	3-methylxanthine		Xenobiotics	Xanthine Metabolism	genus.UCG.002	0.0281982	0.0169438	0.0964215	922	0.608137
metab_100001269	campesterol		Lipid	Sterol	family.Lactobacillaceae	0.018035	0.0108368	0.0964177	922	0.608137
metab_100001399	1,7-dimethylurate		Xenobiotics	Xanthine Metabolism	genus.Dorea	0.0361207	0.0217043	0.0964213	922	0.608137
metab_100001604	hydroquinone sulfate		Xenobiotics	Drug - Topical Agents	genus.Rothia	0.102997	0.0618871	0.0964115	922	0.608137
metab_100001989	glycocholenate sulfate*		Lipid	Secondary Bile Acid Metabolism	Species.intestini	0.0277356	0.0166649	0.0964016	922	0.608137
metab_100002028	androstenediol (3beta,17beta) monosulfate (1)		Lipid	Androgenic Steroids	genus..Eubacterium..ventriosum.group	0.0219478	0.0131876	0.0964092	922	0.608137
metab_100002185	indole-3-carboxylate		Amino Acid	Tryptophan Metabolism	genus.Rikenella	-0.0374681	0.0225131	0.0964085	922	0.608137
metab_100002488	isoursodeoxycholate		Lipid	Secondary Bile Acid Metabolism	Species.disporicum	0.0498198	0.0299354	0.0964159	922	0.608137
metab_100009027	sphingomyelin (d18:0/18:0, d19:0/17:0)*		Lipid	Dihydrosphingomyelins	Species.succinatiphilus	-0.0537484	0.0322962	0.0964184	922	0.608137
metab_100015788	sphingomyelin (d18:2/18:1)*		Lipid	Sphingomyelins	Species.pectinilyticus	-0.0159226	0.00956754	0.0964176	922	0.608137
metab_1001	trans-4-hydroxyproline		Amino Acid	Urea cycle; Arginine and Proline Metabolism	genus.Hungatella	-0.0191305	0.0114947	0.0964065	922	0.608137
metab_445	orotate		Nucleotide	Pyrimidine Metabolism, Orotate containing	genus.Howardella	0.0137368	0.00825373	0.0964028	922	0.608137
metab_806	dimethylglycine		Amino Acid	Glycine, Serine and Threonine Metabolism	phylum.Bacteroidota	0.0213021	0.0127998	0.0964125	922	0.608137
metab_999912849	X - 12849		NA	NA	genus.Acetanaerobacterium	-0.124733	0.0749499	0.0964224	922	0.608137
metab_999921796	X - 21796		NA	NA	Species.fermentans	-0.018638	0.0111987	0.0964061	922	0.608137
metab_999923655	X - 23655		NA	NA	family.Enterobacteriaceae	0.0152002	0.00913338	0.0964162	922	0.608137
metab_999924473	X - 24473		NA	NA	Species.bartlettii	0.0162162	0.00974376	0.0964122	922	0.608137
metab_999918901	X - 18901		NA	NA	phylum.Synergistota	-0.0807076	0.0484963	0.0964249	922	0.608145
metab_100009038	myristoyl dihydrosphingomyelin (d18:0/14:0)*		Lipid	Dihydrosphingomyelins	Species.faecis	0.0168634	0.0101332	0.0964289	922	0.608154
metab_537	trans-urocanate		Amino Acid	Histidine Metabolism	Species.senegalensis	-0.0325591	0.0195646	0.096428	922	0.608154
metab_100000657	1,2-dipalmitoyl-GPC (16:0/16:0)		Lipid	Phosphatidylcholine (PC)	Species.omnicolens	0.0359055	0.0215759	0.0964349	922	0.608175
metab_999918913	X - 18913		NA	NA	genus.UC5.1.2E3	-0.0226304	0.0135987	0.0964336	922	0.608175
metab_241	phenylpyruvate		Amino Acid	Phenylalanine Metabolism	family.Actinomycetaceae	-0.0279397	0.0167894	0.0964381	922	0.608187
metab_999912216	X - 12216		NA	NA	genus.FD2005	-0.0514652	0.0309264	0.0964413	922	0.608199
metab_55	1-methylnicotinamide		Cofactors and Vitamins	Nicotinate and Nicotinamide Metabolism	genus.Oscillibacter	-0.0156412	0.00939915	0.0964438	922	0.608206
metab_999911849	X - 11849		NA	NA	Species.hathewayi	-0.0537	0.0322698	0.0964453	922	0.608207
metab_100000773	3-hydroxyoctanoate		Lipid	Fatty Acid, Monohydroxy	order.Enterobacterales	0.0103375	0.00621222	0.0964536	922	0.608227
metab_100001461	1-stearoyl-GPE (18:0)		Lipid	Lysophospholipid	Species.delbrueckii	0.0168907	0.0101503	0.0964537	922	0.608227
metab_1021	5-oxoproline		Amino Acid	Glutathione Metabolism	Species.tertium	0.0307632	0.0184867	0.0964511	922	0.608227
metab_999926108	X - 26108		NA	NA	order.Flavobacteriales	0.0234182	0.0140728	0.0964503	922	0.608227
metab_100000015	xanthurenate		Amino Acid	Tryptophan Metabolism	Species.eggerthii	0.0132005	0.00793365	0.0964911	922	0.608229
metab_100000445	theobromine		Xenobiotics	Xanthine Metabolism	genus.Roseburia	0.0422361	0.0253829	0.0964727	922	0.608229
metab_100000626	sphingosine 1-phosphate		Lipid	Sphingosines	Species.bromii	-0.00702963	0.0042245	0.096462	922	0.608229
metab_100000672	1-myristoyl-2-palmitoyl-GPC (14:0/16:0)		Lipid	Phosphatidylcholine (PC)	Species.bacterium.1	-0.0124831	0.0075025	0.0964941	922	0.608229
metab_100001170	3-hydroxy-2-ethylpropionate		Amino Acid	Leucine, Isoleucine and Valine Metabolism	family.Enterobacteriaceae	0.0074188	0.00445885	0.0964974	922	0.608229
metab_100001293	N-acetylhistidine		Amino Acid	Histidine Metabolism	genus.Succiniclasticum	-0.0199252	0.0119754	0.0964953	922	0.608229
metab_100001462	1-stearoyl-GPG (18:0)		Lipid	Lysophospholipid	family.Oscillospiraceae	-0.0269226	0.0161805	0.0964852	922	0.608229
metab_100001510	phenol sulfate		Amino Acid	Tyrosine Metabolism	genus.Ruminiclostridium	0.0560935	0.0337111	0.0964752	922	0.608229
metab_100001743	tryptophan betaine		Amino Acid	Tryptophan Metabolism	Species.champanellensis	0.047774	0.0287099	0.09646	922	0.608229
metab_100002067	pregnenediol sulfate (C21H34O5S)*		Lipid	Pregnenolone Steroids	class.Lentisphaeria	0.044995	0.027042	0.0964862	922	0.608229
metab_100002094	gamma-CEHC		Cofactors and Vitamins	Tocopherol Metabolism	genus.Oscillibacter	-0.0171631	0.0103152	0.096491	922	0.608229
metab_100002102	N-acetyl-beta-alanine		Nucleotide	Pyrimidine Metabolism, Uracil containing	genus.CAG.56	-0.00675083	0.00405708	0.0964723	922	0.608229
metab_100002769	argininate*		Amino Acid	Urea cycle; Arginine and Proline Metabolism	Species.invisus	0.0139698	0.00839573	0.0964806	922	0.608229
metab_100002910	1-methyl-5-imidazoleacetate		Amino Acid	Histidine Metabolism	family.Erysipelotrichaceae	-0.0290608	0.0174655	0.0964855	922	0.608229
metab_100003169	isoleucylglycine		Peptide	Dipeptide	Species.porcorum	0.027748	0.0166754	0.0964632	922	0.608229
metab_100008999	1-(1-enyl-stearoyl)-2-arachidonoyl-GPE (P-18:0/20:4)*		Lipid	Plasmalogen	family.Lachnospiraceae	-0.0477984	0.0287273	0.0964923	922	0.608229
metab_100009026	behenoyl dihydrosphingomyelin (d18:0/22:0)*		Lipid	Dihydrosphingomyelins	Species.secundus	-0.0314166	0.0188805	0.0964709	922	0.608229
metab_100009225	1-(1-enyl-stearoyl)-2-linoleoyl-GPE (P-18:0/18:2)*		Lipid	Plasmalogen	family.Lachnospiraceae	-0.0489381	0.0294108	0.0964749	922	0.608229
metab_100015837	arachidonoylcarnitine (C20:4)		Lipid	Fatty Acid Metabolism (Acyl Carnitine, Polyunsaturated)	genus.Parabacteroides	0.011491	0.00690631	0.0964964	922	0.608229
metab_100020515	2-naphthol sulfate		Xenobiotics	Chemical	Species.parvulum	0.112039	0.0673331	0.0964735	922	0.608229
metab_1135	ursodeoxycholate		Lipid	Secondary Bile Acid Metabolism	Species.intestini	0.0534114	0.0321008	0.0964915	922	0.608229
metab_1539	1-palmitoyl-2-oleoyl-GPC (16:0/18:1)		Lipid	Phosphatidylcholine (PC)	family.Hungateiclostridiaceae	0.0235142	0.0141321	0.0964883	922	0.608229
metab_1629	taurochenodeoxycholate		Lipid	Primary Bile Acid Metabolism	genus.Coriobacteriaceae.UCG.002	-0.0973494	0.0585078	0.0964909	922	0.608229
metab_207	adenosine 3',5'-cyclic monophosphate (cAMP)		Nucleotide	Purine Metabolism, Adenine containing	genus.Christensenellaceae.R.7.group	0.00744711	0.0044755	0.0964703	922	0.608229
metab_234	aspartate		Amino Acid	Alanine and Aspartate Metabolism	Species.shahii	-0.011627	0.00698757	0.0964729	922	0.608229
metab_330	fumarate		Energy	TCA Cycle	order.Gastranaerophilales	-0.0159077	0.00955975	0.0964582	922	0.608229
metab_355	histidine		Amino Acid	Histidine Metabolism	genus..Ruminococcus..gauvreauii.group	0.00464449	0.00279115	0.0964646	922	0.608229
metab_823	pyruvate		Carbohydrate	Glycolysis, Gluconeogenesis, and Pyruvate Metabolism	Species.rubiinfantis	-0.038301	0.0230179	0.0964722	922	0.608229
metab_999912822	X - 12822		NA	NA	genus.Anaeroplasma	-0.0250073	0.0150297	0.0964931	922	0.608229
metab_999917654	X - 17654		NA	NA	order.Eubacteriales	-0.0308449	0.0185374	0.0964778	922	0.608229
metab_999918886	X - 18886		NA	NA	Species.invisus	-0.010945	0.00657789	0.0964844	922	0.608229
metab_999923680	X - 23680		NA	NA	order.Oscillospirales	0.07446	0.0447503	0.0964849	922	0.608229
metab_999924243	X - 24243		NA	NA	Species.ovatus	0.0306171	0.0184	0.0964706	922	0.608229
metab_100008956	sphingomyelin (d18:2/23:0, d18:1/23:1, d17:1/24:1)*		Lipid	Sphingomyelins	order.Coriobacteriales	0.0135612	0.00815068	0.0965016	922	0.608247
metab_100000776	palmitoylcarnitine (C16)		Lipid	Fatty Acid Metabolism (Acyl Carnitine, Long Chain Saturated)	Species.saccharivorans	0.0138018	0.00829565	0.0965174	922	0.608255
metab_100001609	7-alpha-hydroxy-3-oxo-4-cholestenoate (7-Hoca)		Lipid	Sterol	Species.intestinalis.2	0.0172654	0.0103772	0.0965083	922	0.608255
metab_100006191	p-cresol glucuronide*		Amino Acid	Tyrosine Metabolism	genus.Bifidobacterium	-0.0284385	0.0170929	0.0965114	922	0.608255
metab_100009232	thioproline		Xenobiotics	Chemical	genus.Desulfovibrio	-0.0115178	0.00692275	0.0965132	922	0.608255
metab_100019794	hydroxy-CMPF*		Lipid	Fatty Acid, Dicarboxylate	family.Ethanoligenenaceae	-0.108525	0.0652287	0.0965115	922	0.608255
metab_100019801	3-hydroxyoleoylcarnitine		Lipid	Fatty Acid Metabolism (Acyl Carnitine, Hydroxy)	Species.tayi	0.025817	0.0155175	0.096517	922	0.608255
metab_100019831	3-hydroxyphenylacetoylglutamine		Peptide	Acetylated Peptides	genus.Atopobium	-0.0635241	0.0381806	0.0965092	922	0.608255
metab_100021324	3,5-dichloro-2,6-dihydroxybenzoic acid		Xenobiotics	Chemical	genus.CAG.873	0.0251517	0.0151176	0.0965173	922	0.608255
metab_1026	phosphoethanolamine		Lipid	Phospholipid Metabolism	genus.Coprococcus	0.0180515	0.0108498	0.0965124	922	0.608255
metab_1087	erucate (22:1n9)		Lipid	Long Chain Monounsaturated Fatty Acid	family.Pasteurellaceae	0.027345	0.0164359	0.0965169	922	0.608255
metab_999921796	X - 21796		NA	NA	family.Clostridiaceae	0.00810812	0.0048733	0.0965081	922	0.608255
metab_825	uracil		Nucleotide	Pyrimidine Metabolism, Uracil containing	genus..Eubacterium..xylanophilum.group	0.00983884	0.00591375	0.0965202	922	0.608264
metab_100000295	tartarate		Xenobiotics	Food Component/Plant	class.Verrucomicrobiae	0.0221045	0.013287	0.0965406	922	0.608266
metab_100000665	docosahexaenoate (DHA; 22:6n3)		Lipid	Long Chain Polyunsaturated Fatty Acid (n3 and n6)	Species.massiliensis.1	0.015813	0.00950535	0.0965477	922	0.608266
metab_100000665	docosahexaenoate (DHA; 22:6n3)		Lipid	Long Chain Polyunsaturated Fatty Acid (n3 and n6)	Species.microfusus	-0.0742211	0.0446169	0.0965606	922	0.608266
metab_100001104	N-acetyltyrosine		Amino Acid	Tyrosine Metabolism	order.Acholeplasmatales	-0.0207732	0.0124873	0.0965553	922	0.608266
metab_100001162	propionylcarnitine (C3)		Lipid	Fatty Acid Metabolism (also BCAA Metabolism)	Species.plautii	-0.0161989	0.00973736	0.096548	922	0.608266
metab_100001272	1-oleoyl-GPC (18:1)		Lipid	Lysophospholipid	genus.Butyrivibrio	-0.0119236	0.00716704	0.0965293	922	0.608266
metab_100001295	gamma-glutamyltryptophan		Peptide	Gamma-glutamyl Amino Acid	Species.paraputrificum	-0.0171409	0.0103041	0.0965646	922	0.608266
metab_100001300	alpha-hydroxyisovalerate		Amino Acid	Leucine, Isoleucine and Valine Metabolism	order.Desulfovibrionales	0.0155159	0.00932706	0.0965576	922	0.608266
metab_100001446	5-methyluridine (ribothymidine)		Nucleotide	Pyrimidine Metabolism, Uracil containing	Species.scindens	0.0358336	0.021541	0.0965637	922	0.608266
metab_100001452	isovalerylglycine		Amino Acid	Leucine, Isoleucine and Valine Metabolism	family.Oscillospiraceae	0.0285587	0.0171676	0.0965599	922	0.608266
metab_100001562	2-palmitoyl-GPC (16:0)*		Lipid	Lysophospholipid	phylum.Proteobacteria	0.012345	0.00742075	0.0965482	922	0.608266
metab_100001605	catechol sulfate		Xenobiotics	Benzoate Metabolism	Species.senegalensis	0.0359408	0.021604	0.0965411	922	0.608266
metab_100001611	3beta,7alpha-dihydroxy-5-cholestenoate		Lipid	Sterol	Species.minuta	-0.0551261	0.0331367	0.0965455	922	0.608266
metab_100001988	5alpha-pregnan-3beta,20alpha-diol disulfate		Lipid	Progestin Steroids	genus.Butyrivibrio	0.0216548	0.0130165	0.0965362	922	0.608266
metab_100002796	cis-4-decenoate (10:1n6)*		Lipid	Medium Chain Fatty Acid	genus.Merdibacter	0.0330124	0.0198434	0.0965354	922	0.608266
metab_100002951	eicosanedioate (C20-DC)		Lipid	Fatty Acid, Dicarboxylate	genus.Lacticaseibacillus	0.0283513	0.0170428	0.096558	922	0.608266
metab_100005864	methyl glucopyranoside (alpha + beta)		Xenobiotics	Food Component/Plant	genus.Hungatella	-0.0394263	0.023699	0.0965396	922	0.608266
metab_100005986	sphingomyelin (d18:1/24:1, d18:2/24:0)*		Lipid	Sphingomyelins	family.Puniceicoccaceae	-0.0528572	0.0317711	0.0965266	922	0.608266
metab_100006298	lignoceroyl sphingomyelin (d18:1/24:0)		Lipid	Sphingomyelins	genus.Lachnospiraceae.UCG.009	-0.0268886	0.016164	0.0965684	922	0.608266
metab_100006620	nonanoylcarnitine (C9)		Lipid	Fatty Acid Metabolism (Acyl Carnitine, Medium Chain)	order.Opitutales	-0.0612979	0.0368472	0.0965513	922	0.608266
metab_100008994	1-stearoyl-2-linoleoyl-GPI (18:0/18:2)		Lipid	Phosphatidylinositol (PI)	genus.Epulopiscium	-0.0353042	0.0212202	0.0965231	922	0.608266
metab_100009139	1-myristoyl-2-arachidonoyl-GPC (14:0/20:4)*		Lipid	Phosphatidylcholine (PC)	family.Lachnospiraceae	0.0576481	0.0346553	0.0965705	922	0.608266
metab_100009275	methylsuccinoylcarnitine		Amino Acid	Leucine, Isoleucine and Valine Metabolism	genus.Odoribacter	-0.0162903	0.00979268	0.0965621	922	0.608266
metab_100015791	sphingomyelin (d18:2/23:1)*		Lipid	Sphingomyelins	Species.catus	0.0135162	0.00812426	0.0965283	922	0.608266
metab_100016069	5-dodecenoylcarnitine (C12:1)		Lipid	Fatty Acid Metabolism (Acyl Carnitine, Monounsaturated)	phylum.Proteobacteria	0.022684	0.0136352	0.0965367	922	0.608266
metab_100019892	2-hydroxyarachidate*		Lipid	Fatty Acid, Monohydroxy	Species.ramosum	-0.0168017	0.0101	0.0965593	922	0.608266
metab_100019981	heptenedioate (C7:1-DC)*		Lipid	Fatty Acid, Dicarboxylate	genus.Clostridium.sensu.stricto.1	0.011175	0.00671732	0.0965428	922	0.608266
metab_100020254	glycine conjugate of C10H14O2 (1)*		Partially Characterized Molecules	Partially Characterized Molecules	genus.Acidaminococcus	0.0267201	0.0160626	0.0965654	922	0.608266
metab_100020492	glucuronide of piperine metabolite C17H21NO3 (4)*		Xenobiotics	Food Component/Plant	Species.massiliensis.6	0.110171	0.0662213	0.0965296	922	0.608266
metab_100021727	cis-3,4-methyleneheptanoate		Lipid	Fatty Acid, Branched	genus.Tuzzerella	0.0264176	0.015881	0.0965694	922	0.608266
metab_1102	gamma-glutamyltyrosine		Peptide	Gamma-glutamyl Amino Acid	genus.Intestinibacter	0.00885183	0.00532125	0.0965673	922	0.608266
metab_234	aspartate		Amino Acid	Alanine and Aspartate Metabolism	Species.eutactus	0.00783143	0.00470761	0.0965514	922	0.608266
metab_267	choline phosphate		Lipid	Phospholipid Metabolism	Species.intestinalis.1	-0.00992559	0.00596632	0.0965443	922	0.608266
metab_313	sphinganine		Lipid	Sphingolipid Synthesis	Species.bartlettii	0.00926867	0.00557108	0.0965224	922	0.608266
metab_999911847	X - 11847		NA	NA	order.Clostridia.UCG.014	0.0322879	0.0194079	0.0965358	922	0.608266
metab_999913431	X - 13431		NA	NA	Species.sedimentorum	0.0270569	0.0162636	0.0965347	922	0.608266
metab_999921442	X - 21442		NA	NA	Species.pleomorphus	-0.151278	0.0909372	0.0965555	922	0.608266
metab_999926108	X - 26108		NA	NA	Species.excrementihominis	-0.0148399	0.00892021	0.0965402	922	0.608266
metab_100019978	octadecenedioate (C18:1-DC)		Lipid	Fatty Acid, Dicarboxylate	Species.fermentans	-0.0304779	0.0183223	0.0965786	922	0.608292
metab_100020262	glutamine conjugate of C6H10O2 (2)*		Partially Characterized Molecules	Partially Characterized Molecules	genus.Intestinibacter	-0.0180339	0.0108413	0.0965761	922	0.608292
metab_999917354	X - 17354		NA	NA	Species.tayi	0.0492532	0.0296094	0.0965785	922	0.608292
metab_100002009	5alpha-pregnan-3beta,20beta-diol monosulfate (1)		Lipid	Progestin Steroids	genus.UCG.007	0.0344583	0.0207156	0.0965859	922	0.608327
metab_999913553	X - 13553		NA	NA	Species.funiformis	-0.0274941	0.0165289	0.0965868	922	0.608327
metab_999924475	X - 24475		NA	NA	genus.Fusicatenibacter	0.03441	0.0206867	0.096588	922	0.608327
metab_100009219	1-oleoyl-2-arachidonoyl-GPE (18:1/20:4)*		Lipid	Phosphatidylethanolamine (PE)	genus.Frisingicoccus	0.0240859	0.0144803	0.0965931	922	0.608346
metab_872	thymidine		Nucleotide	Pyrimidine Metabolism, Thymine containing	family.Muribaculaceae	0.00714699	0.00429673	0.0965937	922	0.608346
metab_100010930	palmitoleoyl-linoleoyl-glycerol (16:1/18:2) [1]*		Lipid	Diacylglycerol	Species.intestinalis.1	-0.0307255	0.0184722	0.0965967	922	0.608356
metab_100001590	isobutyrylglycine		Amino Acid	Leucine, Isoleucine and Valine Metabolism	Species.longicatena	0.0125711	0.00755791	0.0966039	922	0.608389
metab_100009055	palmitoyl-linoleoyl-glycerol (16:0/18:2) [2]*		Lipid	Diacylglycerol	genus.Holdemanella	-0.0144744	0.00870221	0.0966046	922	0.608389
metab_999911795	X - 11795		NA	NA	genus.Faecalitalea	-0.040618	0.0244202	0.0966059	922	0.608389
metab_100005864	methyl glucopyranoside (alpha + beta)		Xenobiotics	Food Component/Plant	Species.equolifaciens	-0.0454918	0.0273507	0.0966085	922	0.608397
metab_100000626	sphingosine 1-phosphate		Lipid	Sphingosines	Species.massiliensis	0.0130596	0.00785177	0.0966119	922	0.608409
metab_100009130	1-oleoyl-2-docosahexaenoyl-GPC (18:1/22:6)*		Lipid	Phosphatidylcholine (PC)	genus.Holdemanella	-0.00837325	0.00503424	0.0966129	922	0.608409
metab_100001868	4-allylphenol sulfate		Xenobiotics	Food Component/Plant	order.Peptococcales	-0.0308348	0.0185392	0.0966202	922	0.608413
metab_100008991	1-palmitoyl-2-docosahexaenoyl-GPE (16:0/22:6)*		Lipid	Phosphatidylethanolamine (PE)	genus.Streptococcus	-0.0135122	0.0081241	0.0966202	922	0.608413
metab_1094	thyroxine		Amino Acid	Tyrosine Metabolism	Species.bromii	-0.00642387	0.00386225	0.0966162	922	0.608413
metab_1111	vanillylmandelate (VMA)		Amino Acid	Tyrosine Metabolism	family.Puniceicoccaceae	-0.0455904	0.0274106	0.0966172	922	0.608413
metab_999921383	X - 21383		NA	NA	Species.bicirculans	-0.0151759	0.00912431	0.0966178	922	0.608413
metab_100022006	bilirubin degradation product, C17H18N2O4 (2)**		Partially Characterized Molecules	Partially Characterized Molecules	genus.Fournierella	-0.0199257	0.0119802	0.0966219	922	0.608416
metab_100001398	3,7-dimethylurate		Xenobiotics	Xanthine Metabolism	family.Ruminococcaceae	0.0864038	0.0519502	0.0966239	922	0.608419
metab_100003260	carboxyethyl-GABA		Amino Acid	Glutamate Metabolism	genus.CAG.56	0.00745548	0.00448263	0.0966262	922	0.608426
metab_100001404	indolebutyrate		Amino Acid	Tryptophan Metabolism	Species.uniformis	-0.0133173	0.00800714	0.0966303	922	0.608443
metab_100009002	1-(1-enyl-palmitoyl)-2-arachidonoyl-GPE (P-16:0/20:4)*		Lipid	Plasmalogen	phylum.Bacteroidota	0.0221879	0.0133409	0.0966346	922	0.608462
metab_93	alpha-ketoglutarate		Energy	TCA Cycle	genus.Erysipelotrichaceae.UCG.003	0.0106426	0.00639913	0.0966392	922	0.608483
metab_100001167	pro-hydroxy-pro		Amino Acid	Urea cycle; Arginine and Proline Metabolism	family.Acholeplasmataceae	-0.0309971	0.018638	0.0966412	922	0.608487
metab_872	thymidine		Nucleotide	Pyrimidine Metabolism, Thymine containing	Species.massiliensis.4	-0.0124497	0.00748576	0.0966425	922	0.608487
metab_999923974	X - 23974		NA	NA	genus.FD2005	-0.019568	0.011766	0.0966439	922	0.608487
metab_100020423	1-carboxyethylvaline	N-lactoyl valine	Amino Acid	Leucine, Isoleucine and Valine Metabolism	genus.Anaeroplasma	-0.0229012	0.0137703	0.0966482	922	0.608498
metab_999921736	X - 21736		NA	NA	genus.Atopobium	-0.0707266	0.0425273	0.0966477	922	0.608498
metab_100000265	kynurenine		Amino Acid	Tryptophan Metabolism	family.Clostridiaceae	0.00887194	0.00533472	0.0966537	922	0.608508
metab_100009038	myristoyl dihydrosphingomyelin (d18:0/14:0)*		Lipid	Dihydrosphingomyelins	genus.Methanobrevibacter	-0.0278399	0.0167401	0.0966515	922	0.608508
metab_272	corticosterone		Lipid	Corticosteroids	Species.biformis	0.0337536	0.020296	0.0966525	922	0.608508
metab_100001211	sebacate (C10-DC)		Lipid	Fatty Acid, Dicarboxylate	family.Desulfovibrionaceae	0.0142738	0.00858295	0.0966566	922	0.608517
metab_1004	xanthine		Nucleotide	Purine Metabolism, (Hypo)Xanthine/Inosine containing	genus..Ruminococcus..gnavus.group	-0.0123856	0.00744764	0.0966608	922	0.608533
metab_1143	butyrate/isobutyrate (4:0)		Lipid	Short Chain Fatty Acid	genus.Lachnospiraceae.UCG.010	-0.00948971	0.00570632	0.0966616	922	0.608533
metab_504	serotonin		Amino Acid	Tryptophan Metabolism	genus.Lachnospiraceae.UCG.007	-0.0616355	0.0370631	0.0966668	922	0.608553
metab_999912680	X - 12680		NA	NA	class.Synergistia	0.0522233	0.0314033	0.0966674	922	0.608553
metab_100000406	ribitol		Carbohydrate	Pentose Metabolism	family.Carnobacteriaceae	0.0341996	0.0205653	0.0966698	922	0.608559
metab_100002544	4-hydroxyglutamate		Amino Acid	Glutamate Metabolism	genus.Veillonella	-0.0239025	0.0143734	0.0966718	922	0.608564
metab_100015971	cortolone glucuronide (1)		Lipid	Corticosteroids	class.Cyanobacteriia	0.0456257	0.0274367	0.0966761	922	0.608582
metab_100001990	taurocholenate sulfate*		Lipid	Secondary Bile Acid Metabolism	phylum.Cyanobacteria	0.0296389	0.0178234	0.0966811	922	0.608583
metab_100002910	1-methyl-5-imidazoleacetate		Amino Acid	Histidine Metabolism	genus.HT002	-0.127934	0.0769332	0.09668	922	0.608583
metab_100020351	N-carbamoylvaline		Amino Acid	Leucine, Isoleucine and Valine Metabolism	order.Coriobacteriales	0.0122069	0.00734068	0.0966824	922	0.608583
metab_1084	N-acetylvaline		Amino Acid	Leucine, Isoleucine and Valine Metabolism	Species.formicigenerans	0.00943072	0.00567121	0.0966828	922	0.608583
metab_999924970	X - 24970		NA	NA	genus.Lactiplantibacillus	0.0971583	0.0584264	0.0966815	922	0.608583
metab_100021000	hydroxypalmitoyl sphingomyelin (d18:1/16:0(OH))**		Lipid	Sphingomyelins	genus.Sellimonas	-0.0123442	0.00742331	0.0966846	922	0.608586
metab_100001121	pyridoxate		Cofactors and Vitamins	Vitamin B6 Metabolism	Species.histaminiformans	-0.0675533	0.040625	0.0966951	922	0.608595
metab_100001540	glutamine_degradant*		Partially Characterized Molecules	Partially Characterized Molecules	Species.secunda	-0.0466957	0.028082	0.0966978	922	0.608595
metab_100006282	umbelliferone sulfate		Xenobiotics	Food Component/Plant	family.Selenomonadaceae	-0.0459552	0.0276361	0.0966914	922	0.608595
metab_100009406	palmitoleoylcarnitine (C16:1)*		Lipid	Fatty Acid Metabolism (Acyl Carnitine, Monounsaturated)	Species.bouchesdurhonensis	0.0371444	0.0223376	0.0966932	922	0.608595
metab_100015838	eicosenoylcarnitine (C20:1)*		Lipid	Fatty Acid Metabolism (Acyl Carnitine, Monounsaturated)	family.Rikenellaceae	0.0142863	0.00859145	0.0966945	922	0.608595
metab_1082	N-acetylleucine		Amino Acid	Leucine, Isoleucine and Valine Metabolism	genus.Coprococcus	-0.0147465	0.0088681	0.0966898	922	0.608595
metab_999910458	X - 10458		NA	NA	family.Anaerofustaceae	-0.034519	0.020759	0.0966962	922	0.608595
metab_999923665	X - 23665		NA	NA	family.Veillonellaceae	-0.0134185	0.00806952	0.0966935	922	0.608595
metab_999924544	X - 24544		NA	NA	genus.TM7x	0.025365	0.0152541	0.0966979	922	0.608595
metab_100000706	alpha-hydroxyisocaproate		Amino Acid	Leucine, Isoleucine and Valine Metabolism	genus.Ruminiclostridium	0.0280426	0.0168652	0.0967148	922	0.6086
metab_100000961	homoarginine		Amino Acid	Urea cycle; Arginine and Proline Metabolism	class.Incertae.Sedis	0.0461654	0.0277661	0.0967349	922	0.6086
metab_100001102	dodecanedioate (C12-DC)		Lipid	Fatty Acid, Dicarboxylate	genus.Actinomyces	-0.0538359	0.0323794	0.0967332	922	0.6086
metab_100001454	3-hydroxydodecanedioate*		Lipid	Fatty Acid, Dicarboxylate	order.Burkholderiales	-0.0204598	0.0123046	0.0967107	922	0.6086
metab_100002049	4-hydroxycoumarin		Xenobiotics	Drug - Cardiovascular	order.Peptostreptococcales.Tissierellales	0.0414626	0.024937	0.0967255	922	0.6086
metab_100002356	(16 or 17)-methylstearate (a19:0 or i19:0)		Lipid	Fatty Acid, Branched	genus.Lactococcus	0.0199805	0.012016	0.0967002	922	0.6086
metab_100002544	4-hydroxyglutamate		Amino Acid	Glutamate Metabolism	family.Marinifilaceae	-0.0195817	0.0117774	0.0967355	922	0.6086
metab_100003470	pregnanediol-3-glucuronide		Lipid	Progestin Steroids	genus.Lachnospiraceae.ND3007.group	0.0207098	0.0124556	0.0967279	922	0.6086
metab_100003901	2-stearoyl-GPE (18:0)*		Lipid	Lysophospholipid	genus.Mitsuokella	0.0235569	0.0141671	0.0967066	922	0.6086
metab_100004329	sphingomyelin (d18:2/16:0, d18:1/16:1)*		Lipid	Sphingomyelins	genus.Erysipelatoclostridium	-0.0106717	0.00641824	0.0967227	922	0.6086
metab_100005383	N-methylpipecolate		Xenobiotics	Bacterial/Fungal	class.Synergistia	0.0692821	0.0416682	0.0967233	922	0.6086
metab_100008919	1-(1-enyl-stearoyl)-2-oleoyl-GPE (P-18:0/18:1)		Lipid	Plasmalogen	genus.Citrobacter	-0.0453948	0.027302	0.0967271	922	0.6086
metab_100009002	1-(1-enyl-palmitoyl)-2-arachidonoyl-GPE (P-16:0/20:4)*		Lipid	Plasmalogen	family.Family.XI	-0.0356754	0.0214553	0.0967098	922	0.6086
metab_100009009	1-(1-enyl-palmitoyl)-2-linoleoyl-GPC (P-16:0/18:2)*		Lipid	Plasmalogen	Species.tanakaei	-0.0368629	0.0221712	0.0967348	922	0.6086
metab_100020419	1-carboxyethylphenylalanine	N-lactoyl phenylalanine	Amino Acid	Phenylalanine Metabolism	Species.paraputrificum	-0.0269625	0.0162158	0.0967198	922	0.6086
metab_100020478	dodecadienoate (12:2)*		Lipid	Fatty Acid, Dicarboxylate	genus.Lachnospiraceae.UCG.010	-0.0140215	0.00843307	0.0967282	922	0.6086
metab_100020496	sulfate of piperine metabolite C16H19NO3 (2)*		Xenobiotics	Food Component/Plant	genus.Leuconostoc	0.0943693	0.0567536	0.0967069	922	0.6086
metab_100020833	2-ketocaprylate		Amino Acid	Leucine, Isoleucine and Valine Metabolism	class.Cyanobacteriia	0.0571278	0.0343591	0.0967315	922	0.6086
metab_100021711	decadienedioic acid (C10:2-DC)**		Lipid	Fatty Acid, Dicarboxylate	genus.Paludicola	0.0271044	0.0163016	0.096728	922	0.6086
metab_1025	pipecolate		Amino Acid	Lysine Metabolism	Species.delbrueckii	0.0250806	0.0150834	0.0967052	922	0.6086
metab_244	beta-alanine		Nucleotide	Pyrimidine Metabolism, Uracil containing	genus.Actinomyces	-0.0333056	0.0200299	0.0967056	922	0.6086
metab_432	nicotinamide		Cofactors and Vitamins	Nicotinate and Nicotinamide Metabolism	order.Monoglobales	0.0142297	0.00855806	0.0967191	922	0.6086
metab_821	pseudouridine		Nucleotide	Pyrimidine Metabolism, Uracil containing	class.Desulfovibrionia	-0.00643117	0.00386777	0.0967134	922	0.6086
metab_98	kynurenate		Amino Acid	Tryptophan Metabolism	genus.Bilophila	-0.0134466	0.0080872	0.0967251	922	0.6086
metab_999911478	X - 11478		NA	NA	genus.Howardella	0.0193119	0.0116145	0.0967176	922	0.6086
metab_999911483	X - 11483		NA	NA	genus.Butyricicoccus	0.0331424	0.0199333	0.0967323	922	0.6086
metab_999917010	X - 17010		NA	NA	Species.massiliensis.8	-0.0383956	0.0230914	0.0967121	922	0.6086
metab_999918886	X - 18886		NA	NA	genus.Lachnospiraceae.NK4A136.group	0.0150165	0.00903118	0.0967173	922	0.6086
metab_117	homovanillate (HVA)		Amino Acid	Tyrosine Metabolism	genus.Faecalibacterium	0.0148972	0.00896004	0.0967395	922	0.6086
metab_1221	creatine		Amino Acid	Creatine Metabolism	genus.Veillonella	-0.0192176	0.0115585	0.0967374	922	0.6086
metab_999907765	X - 07765		NA	NA	genus.Ruminiclostridium	-0.0406864	0.0244711	0.0967395	922	0.6086
metab_999924757	X - 24757		NA	NA	Species.bacterium.2	0.0302093	0.0181697	0.0967421	922	0.608608
metab_100001314	gamma-glutamylthreonine		Peptide	Gamma-glutamyl Amino Acid	Species.bartlettii	0.00922485	0.00554851	0.0967486	922	0.608633
metab_100020550	deoxycholic acid glucuronide		Lipid	Secondary Bile Acid Metabolism	Species.hadrus	-0.0407964	0.0245379	0.0967483	922	0.608633
metab_100001611	3beta,7alpha-dihydroxy-5-cholestenoate		Lipid	Sterol	family.Oscillospiraceae	-0.0276991	0.0166605	0.096752	922	0.608646
metab_922	N-stearoyl-sphinganine (d18:0/18:0)*		Lipid	Dihydroceramides	Species.bacterium	-0.0153877	0.00925545	0.0967547	922	0.608654
metab_100002009	5alpha-pregnan-3beta,20beta-diol monosulfate (1)		Lipid	Progestin Steroids	genus.Sellimonas	-0.0224419	0.0134987	0.0967608	922	0.608671
metab_100021131	undecenoylcarnitine (C11:1)		Lipid	Fatty Acid Metabolism (Acyl Carnitine, Monounsaturated)	genus.Tuzzerella	-0.0201054	0.0120933	0.0967613	922	0.608671
metab_35	S-1-pyrroline-5-carboxylate		Amino Acid	Glutamate Metabolism	genus..Eubacterium..hallii.group	0.0146552	0.00881505	0.0967599	922	0.608671
metab_100001416	orotidine		Nucleotide	Pyrimidine Metabolism, Orotate containing	Species.formicigenerans	0.0185317	0.0111468	0.0967635	922	0.608676
metab_999924475	X - 24475		NA	NA	family.Defluviitaleaceae	0.0406959	0.0244788	0.0967663	922	0.608686
metab_100008993	1-palmitoyl-2-arachidonoyl-GPI (16:0/20:4)*		Lipid	Phosphatidylinositol (PI)	genus.Lachnospiraceae.ND3007.group	0.0170138	0.010234	0.0967684	922	0.608691
metab_100010901	gamma-glutamyl-alpha-lysine		Peptide	Gamma-glutamyl Amino Acid	family.Actinomycetaceae	-0.0380726	0.0229012	0.096771	922	0.608698
metab_100000711	4-acetylphenol sulfate		Xenobiotics	Benzoate Metabolism	genus.CHKCI001	-0.0855594	0.0514673	0.0967848	922	0.608706
metab_100002796	cis-4-decenoate (10:1n6)*		Lipid	Medium Chain Fatty Acid	genus.Lachnospiraceae.UCG.001	0.017172	0.0103297	0.0967853	922	0.608706
metab_100009045	phenylacetylglutamate		Peptide	Acetylated Peptides	Species.provencensis	-0.0824639	0.0496046	0.0967804	922	0.608706
metab_100019978	octadecenedioate (C18:1-DC)		Lipid	Fatty Acid, Dicarboxylate	family.Acholeplasmataceae	-0.0277919	0.0167176	0.0967776	922	0.608706
metab_100020014	glucuronide of C10H18O2 (7)*		Partially Characterized Molecules	Partially Characterized Molecules	Species.intestini	0.0541641	0.0325812	0.0967781	922	0.608706
metab_100020546	N2-acetyl,N6-methyllysine		Amino Acid	Lysine Metabolism	family..Eubacterium..coprostanoligenes.group	0.0422386	0.0254077	0.0967785	922	0.608706
metab_1002	allantoin		Nucleotide	Purine Metabolism, (Hypo)Xanthine/Inosine containing	genus.Methanobrevibacter	-0.0164265	0.0098811	0.0967823	922	0.608706
metab_519	myristate (14:0)		Lipid	Long Chain Saturated Fatty Acid	Species.secunda	-0.0488188	0.0293665	0.096785	922	0.608706
metab_999917654	X - 17654		NA	NA	Species.coprocola	0.014429	0.00867931	0.0967736	922	0.608706
metab_999924456	X - 24456		NA	NA	genus.UC5.1.2E3	-0.0161862	0.0097366	0.0967833	922	0.608706
metab_999925172	X - 25172		NA	NA	genus.Christensenellaceae.R.7.group	0.0156885	0.00943735	0.0967878	922	0.608713
metab_100020253	glycine conjugate of C10H12O2*		Partially Characterized Molecules	Partially Characterized Molecules	genus.Rothia	0.067972	0.0408884	0.0967895	922	0.608716
metab_100000672	1-myristoyl-2-palmitoyl-GPC (14:0/16:0)		Lipid	Phosphatidylcholine (PC)	genus.Acidaminococcus	-0.022323	0.0134289	0.0968046	922	0.608732
metab_100001313	gamma-glutamylmethionine		Peptide	Gamma-glutamyl Amino Acid	genus.Lachnospiraceae.UCG.004	-0.0105175	0.00632709	0.0968064	922	0.608732
metab_100003397	trimethylamine N-oxide		Lipid	Phospholipid Metabolism	Species.equolifaciens	0.0344032	0.0206965	0.0968105	922	0.608732
metab_100004635	methionine sulfone		Amino Acid	Methionine, Cysteine, SAM and Taurine Metabolism	genus..Bacteroides..pectinophilus.group	0.0276365	0.0166253	0.0968022	922	0.608732
metab_100005372	1-(1-enyl-oleoyl)-GPE (P-18:1)*		Lipid	Lysoplasmalogen	Species.coprocola	0.00956981	0.00575696	0.0968044	922	0.608732
metab_100006260	6-hydroxyindole sulfate		Xenobiotics	Chemical	genus.Howardella	-0.0169489	0.0101962	0.0968099	922	0.608732
metab_100015641	N-oleoylserine		Lipid	Endocannabinoid	Species.longicatena	-0.0105736	0.0063609	0.0968089	922	0.608732
metab_1021	5-oxoproline		Amino Acid	Glutathione Metabolism	genus.Streptococcus	0.00758832	0.00456491	0.0968019	922	0.608732
metab_1052	glycerate		Carbohydrate	Glycolysis, Gluconeogenesis, and Pyruvate Metabolism	genus.Negativibacillus	-0.0129131	0.00776811	0.0968019	922	0.608732
metab_1110	N-acetylalanine		Amino Acid	Alanine and Aspartate Metabolism	Species.butyriciproducens	-0.0227834	0.0137061	0.0968098	922	0.608732
metab_445	orotate		Nucleotide	Pyrimidine Metabolism, Orotate containing	order.Micrococcales	-0.0485932	0.029233	0.0968105	922	0.608732
metab_999911470	X - 11470		NA	NA	genus.Atopobium	-0.0649078	0.0390468	0.0968041	922	0.608732
metab_999912798	X - 12798		NA	NA	genus.Methanobrevibacter	-0.0407226	0.0244979	0.0968074	922	0.608732
metab_999924337	X - 24337		NA	NA	genus.Finegoldia	0.0548205	0.0329785	0.0968026	922	0.608732
metab_100001108	3-methylxanthine		Xenobiotics	Xanthine Metabolism	order.Veillonellales.Selenomonadales	-0.0205448	0.0123599	0.0968233	922	0.608795
metab_100021372	2-hydroxy-4-(methylthio)butanoic acid		Amino Acid	Methionine, Cysteine, SAM and Taurine Metabolism	genus.Ruminiclostridium	0.0404325	0.0243245	0.0968229	922	0.608795
metab_100006292	sphingomyelin (d18:1/20:1, d18:2/20:0)*		Lipid	Sphingomyelins	family.Actinomycetaceae	-0.0261612	0.015739	0.096828	922	0.608799
metab_100008990	1-palmitoyl-2-arachidonoyl-GPE (16:0/20:4)*		Lipid	Phosphatidylethanolamine (PE)	genus.Butyrivibrio	-0.014062	0.00845994	0.0968283	922	0.608799
metab_100009160	1-(1-enyl-palmitoyl)-2-palmitoleoyl-GPC (P-16:0/16:1)*		Lipid	Plasmalogen	genus.Granulicatella	-0.038005	0.0228649	0.0968335	922	0.608799
metab_207	adenosine 3',5'-cyclic monophosphate (cAMP)		Nucleotide	Purine Metabolism, Adenine containing	genus..Ruminococcus..torques.group	0.011092	0.00667318	0.0968308	922	0.608799
metab_503	serine		Amino Acid	Glycine, Serine and Threonine Metabolism	Species.piger	0.0260782	0.0156894	0.0968345	922	0.608799
metab_999919438	X - 19438		NA	NA	Species.longicatena	0.0135611	0.00815874	0.0968341	922	0.608799
metab_999921834	X - 21834		NA	NA	genus..Eubacterium..siraeum.group	-0.0231608	0.0139341	0.0968326	922	0.608799
metab_999922162	X - 22162		NA	NA	genus.CAG.352	0.00914314	0.00550072	0.0968306	922	0.608799
metab_100002227	4-cholesten-3-one		Lipid	Sterol	Species.excrementihominis	-0.0152606	0.00918131	0.0968381	922	0.608805
metab_999923659	X - 23659		NA	NA	Species.sobrinus	-0.0346522	0.0208479	0.096837	922	0.608805
metab_100015632	N-stearoyl-sphingadienine (d18:2/18:0)*		Lipid	Ceramides	family.Bacteroidaceae	0.0232063	0.0139618	0.0968399	922	0.608808
metab_100002514	hydantoin-5-propionate		Amino Acid	Histidine Metabolism	genus.Mogibacterium	-0.0325822	0.019603	0.0968445	922	0.608822
metab_100008928	2-hydroxybutyrate/2-hydroxyisobutyrate		Amino Acid	Glutathione Metabolism	order.Christensenellales	-0.0161265	0.00970248	0.0968447	922	0.608822
metab_100020823	lithocholate sulfate (1)		Lipid	Secondary Bile Acid Metabolism	Species.virosa	0.0439478	0.0264413	0.0968472	922	0.608829
metab_100001624	3-(3-hydroxyphenyl)propionate		Xenobiotics	Benzoate Metabolism	Species.dispar	0.0671377	0.0403937	0.096849	922	0.608832
metab_100001403	5-acetylamino-6-amino-3-methyluracil		Xenobiotics	Xanthine Metabolism	Species.longoviformis	-0.105274	0.06334	0.0968551	922	0.60884
metab_100002528	sulfate*		Xenobiotics	Chemical	genus.Actinomyces	-0.0285196	0.0171594	0.096858	922	0.60884
metab_100020241	gamma-glutamylcitrulline*		Peptide	Gamma-glutamyl Amino Acid	genus.Phocea	-0.031373	0.0188762	0.096858	922	0.60884
metab_100021331	metabolonic lactone sulfate		Partially Characterized Molecules	Partially Characterized Molecules	order.Pseudomonadales	0.0534819	0.0321783	0.0968559	922	0.60884
metab_999912111	X - 12111		NA	NA	Species.parvulum	-0.131449	0.0790888	0.0968577	922	0.60884
metab_999925271	X - 25271		NA	NA	genus.Lactonifactor	-0.150192	0.0903647	0.096852	922	0.60884
metab_100000011	phenylacetate		Amino Acid	Phenylalanine Metabolism	Species.parainfluenzae	-0.0500891	0.03014	0.0968886	922	0.608841
metab_100000870	saccharin		Xenobiotics	Food Component/Plant	genus.NK4A214.group	-0.0371881	0.0223757	0.0968685	922	0.608841
metab_100001148	5-hydroxyhexanoate		Lipid	Fatty Acid, Monohydroxy	Species.secunda	-0.0370887	0.0223169	0.0968835	922	0.608841
metab_100002945	(14 or 15)-methylpalmitate (a17:0 or i17:0)		Lipid	Fatty Acid, Branched	phylum.Desulfobacterota	0.0184975	0.01113	0.0968762	922	0.608841
metab_100003901	2-stearoyl-GPE (18:0)*		Lipid	Lysophospholipid	genus..Clostridium..innocuum.group	-0.0272386	0.0163901	0.0968853	922	0.608841
metab_100005850	3-methylglutarylcarnitine (2)		Amino Acid	Leucine, Isoleucine and Valine Metabolism	genus.Anaerofilum	-0.0449971	0.0270746	0.096871	922	0.608841
metab_100006369	N-carbamoylalanine		Amino Acid	Alanine and Aspartate Metabolism	genus.Ruminiclostridium	-0.0387727	0.0233301	0.0968822	922	0.608841
metab_100009005	1-(1-enyl-palmitoyl)-2-oleoyl-GPE (P-16:0/18:1)*		Lipid	Plasmalogen	family.Bacillaceae	-0.050524	0.030401	0.0968818	922	0.608841
metab_100010901	gamma-glutamyl-alpha-lysine		Peptide	Gamma-glutamyl Amino Acid	class.Bacteroidia	0.0235948	0.0141972	0.096879	922	0.608841
metab_100015735	ceramide (d18:1/14:0, d16:1/16:0)*		Lipid	Ceramides	genus.Lachnospiraceae.ND3007.group	0.0135833	0.00817343	0.0968883	922	0.608841
metab_100020014	glucuronide of C10H18O2 (7)*		Partially Characterized Molecules	Partially Characterized Molecules	genus..Eubacterium..siraeum.group	0.0241193	0.0145121	0.0968619	922	0.608841
metab_100020427	1-carboxyethylisoleucine	N-lactoyl isoleucine	Amino Acid	Leucine, Isoleucine and Valine Metabolism	genus.Adlercreutzia	0.0169905	0.0102234	0.0968791	922	0.608841
metab_100022127	tetrahydrocortisone glucuronide (5)		Lipid	Corticosteroids	Species.omnicolens	0.0658028	0.0395932	0.0968711	922	0.608841
metab_1053	3-ureidopropionate		Nucleotide	Pyrimidine Metabolism, Uracil containing	family.UCG.011	-0.0199929	0.0120302	0.0968867	922	0.608841
metab_1547	N-stearoyl-sphingosine (d18:1/18:0)*		Lipid	Ceramides	genus.Tyzzerella	0.0136668	0.00822313	0.0968661	922	0.608841
metab_1629	taurochenodeoxycholate		Lipid	Primary Bile Acid Metabolism	Species.massiliensis.9	0.113042	0.0680196	0.0968858	922	0.608841
metab_313	sphinganine		Lipid	Sphingolipid Synthesis	Species.plautii	0.0153918	0.00926094	0.0968621	922	0.608841
metab_803	mannose		Carbohydrate	Fructose, Mannose and Galactose Metabolism	Species.plautii	-0.0138566	0.00833737	0.0968678	922	0.608841
metab_999911787	X - 11787		NA	NA	genus.Actinomyces	-0.0226809	0.0136473	0.0968792	922	0.608841
metab_999911852	X - 11852		NA	NA	Species.merdae	-0.0399069	0.0240114	0.0968651	922	0.608841
metab_999916938	X - 16938		NA	NA	family.Christensenellaceae	0.0234574	0.0141149	0.0968878	922	0.608841
metab_999923587	X - 23587		NA	NA	Species.cutis	0.0764249	0.0459854	0.0968772	922	0.608841
metab_999924947	X - 24947		NA	NA	family.Tannerellaceae	-0.0262877	0.0158179	0.0968864	922	0.608841
metab_100000442	quinate		Xenobiotics	Food Component/Plant	Species.tanakaei	-0.117352	0.0706154	0.0968966	922	0.608849
metab_100000616	1-stearoyl-2-arachidonoyl-GPI (18:0/20:4)		Lipid	Phosphatidylinositol (PI)	order.Verrucomicrobiales	0.0109983	0.00661823	0.096902	922	0.608849
metab_100001170	3-hydroxy-2-ethylpropionate		Amino Acid	Leucine, Isoleucine and Valine Metabolism	Species.inulinivorans	-0.0083308	0.00501306	0.0969014	922	0.608849
metab_100002154	ergothioneine		Xenobiotics	Food Component/Plant	genus.Candidatus.Soleaferrea	-0.0404878	0.0243634	0.0969002	922	0.608849
metab_100002259	cis-4-decenoylcarnitine (C10:1)		Lipid	Fatty Acid Metabolism (Acyl Carnitine, Monounsaturated)	Species.pectinoschiza	0.0150049	0.00902926	0.096903	922	0.608849
metab_100002875	1-(1-enyl-palmitoyl)-GPC (P-16:0)*		Lipid	Lysoplasmalogen	Species.caccae	-0.0109236	0.00657322	0.0968975	922	0.608849
metab_100004112	3-methyl catechol sulfate (1)		Xenobiotics	Benzoate Metabolism	family.Lactobacillaceae	0.0252338	0.015184	0.0968913	922	0.608849
metab_917	asparagine		Amino Acid	Alanine and Aspartate Metabolism	genus.Sellimonas	-0.00923864	0.00555923	0.0968941	922	0.608849
metab_999911787	X - 11787		NA	NA	Species.delbrueckii	0.0102631	0.00617576	0.0968988	922	0.608849
metab_999913866	X - 13866		NA	NA	Species.longicatena	0.0207544	0.012489	0.0969027	922	0.608849
metab_100000963	homocitrulline		Amino Acid	Urea cycle; Arginine and Proline Metabolism	genus.Intestinibacter	-0.0125434	0.00754818	0.0969098	922	0.608859
metab_100001400	1-methylurate		Xenobiotics	Xanthine Metabolism	genus.Coprococcus	0.0364086	0.0219095	0.0969116	922	0.608859
metab_100002462	5-(galactosylhydroxy)-L-lysine		Amino Acid	Lysine Metabolism	family..Eubacterium..coprostanoligenes.group	0.0194283	0.0116914	0.0969136	922	0.608859
metab_100020214	glyco-beta-muricholate**		Lipid	Primary Bile Acid Metabolism	genus.HT002	0.100839	0.0606822	0.0969134	922	0.608859
metab_100020417	N6,N6-dimethyllysine		Amino Acid	Lysine Metabolism	genus.Ruminococcus	-0.0222339	0.0133797	0.0969127	922	0.608859
metab_100020427	1-carboxyethylisoleucine	N-lactoyl isoleucine	Amino Acid	Leucine, Isoleucine and Valine Metabolism	Species.splanchnicus	-0.0147606	0.0088824	0.0969103	922	0.608859
metab_999915486	X - 15486		NA	NA	family.Acidaminococcaceae	-0.0151576	0.00912146	0.0969152	922	0.608859
metab_999925172	X - 25172		NA	NA	genus.Desulfovibrio	-0.0145839	0.00877618	0.096914	922	0.608859
metab_100000846	erythritol		Xenobiotics	Food Component/Plant	genus.Lachnospiraceae.NK4A136.group	0.0133514	0.00803466	0.0969194	922	0.608869
metab_1628	glycochenodeoxycholate		Lipid	Primary Bile Acid Metabolism	genus.Rikenellaceae.RC9.gut.group	-0.086974	0.0523394	0.0969191	922	0.608869
metab_100004112	3-methyl catechol sulfate (1)		Xenobiotics	Benzoate Metabolism	family.Christensenellaceae	0.0325623	0.0195956	0.0969218	922	0.608876
metab_100000437	theophylline		Xenobiotics	Xanthine Metabolism	Species.plautii	-0.0329321	0.0198187	0.0969316	922	0.608913
metab_100001989	glycocholenate sulfate*		Lipid	Secondary Bile Acid Metabolism	family.Pasteurellaceae	0.021135	0.0127191	0.0969316	922	0.608913
metab_100021991	3-hydroxyoctanoylcarnitine (2)		Lipid	Fatty Acid Metabolism (Acyl Carnitine, Hydroxy)	Species.callidus	-0.0160589	0.00966427	0.0969306	922	0.608913
metab_100021100	tetradecadienedioate (C14:2-DC)*		Lipid	Fatty Acid, Dicarboxylate	genus.Lachnospiraceae.AC2044.group	0.0215478	0.0129677	0.0969345	922	0.608923
metab_100001604	hydroquinone sulfate		Xenobiotics	Drug - Topical Agents	genus.Lachnospiraceae.NK4B4.group	0.0602169	0.03624	0.0969425	922	0.608944
metab_100020211	3-hydroxybutyroylglycine**		Lipid	Fatty Acid Metabolism (Acyl Glycine)	order.Gastranaerophilales	0.024164	0.014543	0.0969532	922	0.608944
metab_1084	N-acetylvaline		Amino Acid	Leucine, Isoleucine and Valine Metabolism	order.Saccharimonadales	0.0143421	0.00863168	0.0969525	922	0.608944
metab_297	sphingosine		Lipid	Sphingosines	order.Clostridia.UCG.014	-0.0122638	0.0073809	0.0969551	922	0.608944
metab_980	pentadecanoate (15:0)		Lipid	Long Chain Saturated Fatty Acid	genus.Lachnospiraceae.NK4A136.group	0.0160186	0.0096406	0.0969507	922	0.608944
metab_999911847	X - 11847		NA	NA	class.Vampirivibrionia	-0.0531179	0.0319677	0.0969438	922	0.608944
metab_999913684	X - 13684		NA	NA	family.Barnesiellaceae	-0.0169178	0.0101818	0.0969526	922	0.608944
metab_999916964	X - 16964		NA	NA	Species.bartlettii	0.0105295	0.00633708	0.0969525	922	0.608944
metab_999921471	X - 21471		NA	NA	phylum.Firmicutes	0.0521839	0.0314067	0.0969544	922	0.608944
metab_999923680	X - 23680		NA	NA	family.Marinifilaceae	-0.0193595	0.0116513	0.0969515	922	0.608944
metab_999924344	X - 24344		NA	NA	family.Butyricicoccaceae	0.0343241	0.0206576	0.0969516	922	0.608944
metab_999924418	X - 24418		NA	NA	genus.Terrisporobacter	0.0126386	0.00760636	0.0969479	922	0.608944
metab_999925936	X - 25936		NA	NA	genus.Faecalibacterium	0.0213607	0.0128554	0.0969438	922	0.608944
metab_100001272	1-oleoyl-GPC (18:1)		Lipid	Lysophospholipid	genus.Coriobacteriaceae.UCG.002	-0.037374	0.0224937	0.0969596	922	0.608948
metab_1090	bilirubin (Z,Z)		Cofactors and Vitamins	Hemoglobin and Porphyrin Metabolism	genus.Flavonifractor	-0.0163312	0.009829	0.0969593	922	0.608948
metab_999916087	X - 16087		NA	NA	class.Cyanobacteriia	-0.0608546	0.0366256	0.0969593	922	0.608948
metab_180	linoleate (18:2n6)		Lipid	Long Chain Polyunsaturated Fatty Acid (n3 and n6)	class.Coriobacteriia	-0.0201457	0.0121249	0.0969622	922	0.608956
metab_100006641	glycochenodeoxycholate 3-sulfate		Lipid	Primary Bile Acid Metabolism	genus.CHKCI001	0.107111	0.0644662	0.0969637	922	0.608957
metab_100001755	4-vinylphenol sulfate		Xenobiotics	Benzoate Metabolism	genus.Adlercreutzia	0.032915	0.0198106	0.0969695	922	0.608985
metab_100001876	sphinganine-1-phosphate		Lipid	Sphingolipid Synthesis	order.Acholeplasmatales	-0.0157779	0.00949634	0.0969724	922	0.608995
metab_100000036	3-methyl-2-oxovalerate		Amino Acid	Leucine, Isoleucine and Valine Metabolism	genus.Epulopiscium	-0.0216446	0.013028	0.0969865	922	0.609001
metab_100000626	sphingosine 1-phosphate		Lipid	Sphingosines	genus.Christensenellaceae.R.7.group	0.0113828	0.00685191	0.097013	922	0.609001
metab_100001149	3-methylcrotonylglycine		Amino Acid	Leucine, Isoleucine and Valine Metabolism	Species.sanguinis	0.00940196	0.00565899	0.0969815	922	0.609001
metab_100001178	3-carboxy-4-methyl-5-propyl-2-furanpropanoate (CMPF)		Lipid	Fatty Acid, Dicarboxylate	family.Bacillaceae	-0.134198	0.080779	0.0970057	922	0.609001
metab_100001229	stearidonate (18:4n3)		Lipid	Long Chain Polyunsaturated Fatty Acid (n3 and n6)	genus.UCG.003	0.0177961	0.0107122	0.0970076	922	0.609001
metab_100001593	glutarylcarnitine (C5-DC)		Amino Acid	Lysine Metabolism	Species.angulatum	-0.0455139	0.0273949	0.0969861	922	0.609001
metab_100001620	glycerophosphoethanolamine		Lipid	Phospholipid Metabolism	order.Burkholderiales	-0.0108938	0.00655733	0.0970032	922	0.609001
metab_100001756	4-ethylphenylsulfate		Xenobiotics	Benzoate Metabolism	Species.intestinalis	-0.024026	0.014462	0.0970013	922	0.609001
metab_100002028	androstenediol (3beta,17beta) monosulfate (1)		Lipid	Androgenic Steroids	family.Victivallaceae	0.0578193	0.0348038	0.0970073	922	0.609001
metab_100003892	lanthionine		Amino Acid	Methionine, Cysteine, SAM and Taurine Metabolism	family.Oscillospiraceae	-0.0347893	0.0209413	0.0970106	922	0.609001
metab_100006092	tyramine O-sulfate		Amino Acid	Tyrosine Metabolism	Species.massiliensis.3	-0.0318974	0.0192	0.0970018	922	0.609001
metab_100006126	4-vinylguaiacol sulfate		Xenobiotics	Food Component/Plant	genus.Rothia	0.119575	0.0719782	0.0970117	922	0.609001
metab_100006129	vanillactate		Amino Acid	Tyrosine Metabolism	Species.splanchnicus	-0.0116633	0.00702019	0.0969867	922	0.609001
metab_100015625	glycosyl-N-behenoyl-sphingadienine (d18:2/22:0)*		Lipid	Hexosylceramides (HCER)	genus.Erysipelatoclostridium	-0.0132992	0.00800511	0.0969973	922	0.609001
metab_100015640	N-palmitoylserine		Lipid	Endocannabinoid	genus.Hafnia.Obesumbacterium	-0.0341576	0.0205604	0.0969995	922	0.609001
metab_100019968	lyxonate		Carbohydrate	Pentose Metabolism	family.Atopobiaceae	-0.0266023	0.0160131	0.097009	922	0.609001
metab_100021331	metabolonic lactone sulfate		Partially Characterized Molecules	Partially Characterized Molecules	family.Victivallaceae	0.0548884	0.0330367	0.0969788	922	0.609001
metab_1104	methyl indole-3-acetate		Xenobiotics	Food Component/Plant	Species.putredinis	0.014415	0.00867655	0.09699	922	0.609001
metab_1221	creatine		Amino Acid	Creatine Metabolism	genus.Rothia	-0.057865	0.0348316	0.0970101	922	0.609001
metab_344	guanidinoacetate		Amino Acid	Creatine Metabolism	order.Acholeplasmatales	-0.0169938	0.0102293	0.0970079	922	0.609001
metab_482	lactate		Carbohydrate	Glycolysis, Gluconeogenesis, and Pyruvate Metabolism	Species.paraputrificum	-0.0270136	0.0162603	0.0970022	922	0.609001
metab_519	myristate (14:0)		Lipid	Long Chain Saturated Fatty Acid	class.Desulfovibrionia	0.0184108	0.0110822	0.0970071	922	0.609001
metab_999911381	X - 11381		NA	NA	Species.dispar	-0.0234675	0.0141252	0.0969891	922	0.609001
metab_999912462	X - 12462		NA	NA	family.Coriobacteriales.Incertae.Sedis	0.0146001	0.00878818	0.0969995	922	0.609001
metab_999912740	X - 12740		NA	NA	genus.Ligilactobacillus	-0.0618317	0.0372192	0.0970084	922	0.609001
metab_999912851	X - 12851		NA	NA	genus.Allisonella	-0.067704	0.0407528	0.0969985	922	0.609001
metab_999917653	X - 17653		NA	NA	genus.Bifidobacterium	0.0124141	0.00747259	0.0970086	922	0.609001
metab_999921319	X - 21319		NA	NA	genus.Paludicola	0.0189352	0.0113977	0.0970027	922	0.609001
metab_999924949	X - 24949		NA	NA	Species.catus	0.0160392	0.00965418	0.0969906	922	0.609001
metab_999925520	X - 25520		NA	NA	Species.equolifaciens	-0.0335342	0.0201848	0.0969937	922	0.609001
metab_100001567	1-palmitoyl-GPE (16:0)		Lipid	Lysophospholipid	Species.prausnitzii	0.0160784	0.00967874	0.0970244	922	0.609015
metab_111	3-hydroxyisobutyrate		Amino Acid	Leucine, Isoleucine and Valine Metabolism	genus.Enterobacter	-0.0464753	0.0279768	0.097024	922	0.609015
metab_1128	2-aminobutyrate		Amino Acid	Glutathione Metabolism	genus.Lactiplantibacillus	-0.0302635	0.0182174	0.097018	922	0.609015
metab_356	cortisol		Lipid	Corticosteroids	class.Synergistia	0.0278198	0.0167464	0.0970184	922	0.609015
metab_477	pristanate		Lipid	Fatty Acid, Branched	family.Hydrogenoanaerobacterium	-0.0425719	0.0256271	0.0970242	922	0.609015
metab_825	uracil		Nucleotide	Pyrimidine Metabolism, Uracil containing	Species.fragilis	0.0107995	0.00650097	0.0970245	922	0.609015
metab_999923659	X - 23659		NA	NA	Species.champanellensis	-0.0169616	0.0102103	0.0970201	922	0.609015
metab_999922834	X - 22834		NA	NA	genus..Eubacterium..ruminantium.group	-0.0171568	0.010328	0.0970292	922	0.609037
metab_100001657	glycolithocholate sulfate*		Lipid	Secondary Bile Acid Metabolism	class.Negativicutes	-0.0237874	0.0143197	0.0970323	922	0.609048
metab_100001232	5-dodecenoate (12:1n7)		Lipid	Medium Chain Fatty Acid	genus.Victivallis	0.0488991	0.0294372	0.0970387	922	0.609056
metab_100001655	1-palmitoyl-GPI (16:0)		Lipid	Lysophospholipid	Species.funiformis	0.0379139	0.0228239	0.0970365	922	0.609056
metab_100020360	8-methoxykynurenate		Amino Acid	Tryptophan Metabolism	family.Monoglobaceae	-0.0200989	0.0120995	0.0970389	922	0.609056
metab_999924949	X - 24949		NA	NA	genus.Roseburia	0.0260782	0.0156989	0.0970357	922	0.609056
metab_100002945	(14 or 15)-methylpalmitate (a17:0 or i17:0)		Lipid	Fatty Acid, Branched	genus.Mogibacterium	-0.0304053	0.018304	0.0970407	922	0.609059
metab_100000282	N-acetylglutamate		Amino Acid	Glutamate Metabolism	family.Acholeplasmataceae	-0.0204629	0.0123188	0.0970429	922	0.609063
metab_100008904	1-stearoyl-2-oleoyl-GPC (18:0/18:1)		Lipid	Phosphatidylcholine (PC)	genus.Odoribacter	-0.0111108	0.00668878	0.0970438	922	0.609063
metab_999918913	X - 18913		NA	NA	genus.Clostridium.sensu.stricto.1	0.0121209	0.00729689	0.0970459	922	0.609067
metab_100020546	N2-acetyl,N6-methyllysine		Amino Acid	Lysine Metabolism	genus.Oribacterium	-0.0668523	0.0402462	0.0970496	922	0.609082
metab_100001294	gamma-glutamylglycine		Peptide	Gamma-glutamyl Amino Acid	Species.hathewayi	-0.0179449	0.0108032	0.0970519	922	0.609082
metab_100002049	4-hydroxycoumarin		Xenobiotics	Drug - Cardiovascular	genus.Terrisporobacter	0.0238118	0.0143353	0.0970536	922	0.609082
metab_849	caffeine		Xenobiotics	Xanthine Metabolism	order.Desulfovibrionales	0.0381962	0.022995	0.0970532	922	0.609082
metab_100000295	tartarate		Xenobiotics	Food Component/Plant	order.Gastranaerophilales	-0.0304693	0.018344	0.0970662	922	0.609108
metab_100001423	4-hydroxyhippurate		Xenobiotics	Benzoate Metabolism	Species.obeum	-0.0235205	0.0141604	0.0970647	922	0.609108
metab_100006642	glycodeoxycholate 3-sulfate		Lipid	Secondary Bile Acid Metabolism	family.UCG.011	0.0565947	0.034073	0.0970694	922	0.609108
metab_100008930	oleate/vaccenate (18:1)		Lipid	Long Chain Monounsaturated Fatty Acid	genus.Parasutterella	-0.0170798	0.0102829	0.0970665	922	0.609108
metab_100008984	1-palmitoyl-2-palmitoleoyl-GPC (16:0/16:1)*		Lipid	Phosphatidylcholine (PC)	family.UCG.011	0.0275445	0.0165834	0.0970721	922	0.609108
metab_100021990	3-hydroxyoctanoylcarnitine (1)		Lipid	Fatty Acid Metabolism (Acyl Carnitine, Hydroxy)	genus.CAG.873	0.0219453	0.0132123	0.0970699	922	0.609108
metab_132	3-phosphoglycerate		Carbohydrate	Glycolysis, Gluconeogenesis, and Pyruvate Metabolism	Species.obesi	-0.0145699	0.00877198	0.0970736	922	0.609108
metab_339	glutarate (C5-DC)		Lipid	Fatty Acid, Dicarboxylate	Species.muciniphila	-0.0156711	0.00943461	0.0970613	922	0.609108
metab_415	methionine		Amino Acid	Methionine, Cysteine, SAM and Taurine Metabolism	Species.ramosum	-0.0112429	0.00676877	0.0970666	922	0.609108
metab_477	pristanate		Lipid	Fatty Acid, Branched	family.Succinivibrionaceae	-0.0564442	0.0339827	0.097072	922	0.609108
metab_482	lactate		Carbohydrate	Glycolysis, Gluconeogenesis, and Pyruvate Metabolism	class.Lentisphaeria	0.0349859	0.0210627	0.0970592	922	0.609108
metab_999912812	X - 12812		NA	NA	genus..Ruminococcus..gnavus.group	-0.0273246	0.016451	0.0970729	922	0.609108
metab_100000711	4-acetylphenol sulfate		Xenobiotics	Benzoate Metabolism	family.Hafniaceae	-0.0602117	0.0362514	0.0970765	922	0.609118
metab_999911308	X - 11308		NA	NA	genus.Subdoligranulum	0.0224887	0.0135397	0.0970777	922	0.609118
metab_100005373	fructosyllysine		Amino Acid	Lysine Metabolism	family.Ruminococcaceae	0.0400563	0.0241169	0.0970819	922	0.609136
metab_100009139	1-myristoyl-2-arachidonoyl-GPC (14:0/20:4)*		Lipid	Phosphatidylcholine (PC)	Species.mucilaginosa	-0.0708316	0.0426464	0.097085	922	0.609146
metab_999924811	X - 24811		NA	NA	genus.Sanguibacteroides	-0.0860635	0.0518174	0.0970861	922	0.609146
metab_100001550	homostachydrine*		Xenobiotics	Food Component/Plant	genus.Intestinibacter	0.0153104	0.0092182	0.0970883	922	0.609151
metab_100001149	3-methylcrotonylglycine		Amino Acid	Leucine, Isoleucine and Valine Metabolism	genus.Merdibacter	-0.0192316	0.0115793	0.0970927	922	0.609151
metab_564	threonine		Amino Acid	Glycine, Serine and Threonine Metabolism	family.Ethanoligenenaceae	-0.0371107	0.0223441	0.0970915	922	0.609151
metab_999911381	X - 11381		NA	NA	genus.Latilactobacillus	-0.0227996	0.0137275	0.0970919	922	0.609151
metab_999924970	X - 24970		NA	NA	Species.luti	-0.0630642	0.0379708	0.0970936	922	0.609151
metab_100001423	4-hydroxyhippurate		Xenobiotics	Benzoate Metabolism	genus.CHKCI001	0.0906672	0.0545908	0.0970959	922	0.609157
metab_799	betaine		Amino Acid	Glycine, Serine and Threonine Metabolism	Species.parasanguinis	-0.0257534	0.0155062	0.0970978	922	0.609161
metab_2050	eicosapentaenoate (EPA; 20:5n3)		Lipid	Long Chain Polyunsaturated Fatty Acid (n3 and n6)	order.Eubacteriales	-0.0381831	0.0229904	0.0971004	922	0.609169
metab_100009139	1-myristoyl-2-arachidonoyl-GPC (14:0/20:4)*		Lipid	Phosphatidylcholine (PC)	family..Eubacterium..coprostanoligenes.group	0.0216842	0.0130564	0.0971035	922	0.609176
metab_100021372	2-hydroxy-4-(methylthio)butanoic acid		Amino Acid	Methionine, Cysteine, SAM and Taurine Metabolism	genus.Anaerostipes	-0.0230774	0.0138953	0.0971041	922	0.609176
metab_100001033	beta-sitosterol		Lipid	Sterol	genus.Christensenella	-0.0358761	0.0216018	0.0971078	922	0.609179
metab_999911849	X - 11849		NA	NA	order.Desulfovibrionales	-0.0371852	0.02239	0.0971066	922	0.609179
metab_999912112	X - 12112		NA	NA	genus.Lacticaseibacillus	0.0650437	0.0391643	0.0971086	922	0.609179
metab_999921310	X - 21310		NA	NA	Species.eutactus	0.00583394	0.00351281	0.0971135	922	0.609202
metab_100001277	10-nonadecenoate (19:1n9)		Lipid	Long Chain Monounsaturated Fatty Acid	genus.Butyricimonas	0.0212069	0.0127701	0.0971326	922	0.609213
metab_100001992	androstenediol (3beta,17beta) disulfate (1)		Lipid	Androgenic Steroids	Species.tertium	-0.0757016	0.0455845	0.097129	922	0.609213
metab_100001993	pregnenediol disulfate (C21H34O8S2)*		Lipid	Pregnenolone Steroids	Species.catus	-0.0197318	0.0118818	0.0971313	922	0.609213
metab_100002417	2,3-dihydroxyisovalerate		Xenobiotics	Food Component/Plant	Species.shahii	-0.0371257	0.0223561	0.0971355	922	0.609213
metab_100006614	adipoylcarnitine (C6-DC)		Lipid	Fatty Acid Metabolism (Acyl Carnitine, Dicarboxylate)	order.Veillonellales.Selenomonadales	-0.013496	0.00812654	0.0971198	922	0.609213
metab_100009045	phenylacetylglutamate		Peptide	Acetylated Peptides	genus..Ruminococcus..gnavus.group	-0.019911	0.0119894	0.0971226	922	0.609213
metab_100015618	palmitoyl-docosahexaenoyl-glycerol (16:0/22:6) [1]*		Lipid	Diacylglycerol	genus.Lachnospiraceae.UCG.010	0.0196264	0.0118183	0.0971306	922	0.609213
metab_100020409	ascorbic acid 3-sulfate*		Cofactors and Vitamins	Ascorbate and Aldarate Metabolism	order.Coriobacteriales	0.0188501	0.011351	0.0971343	922	0.609213
metab_241	phenylpyruvate		Amino Acid	Phenylalanine Metabolism	genus..Eubacterium..xylanophilum.group	0.00838376	0.00504848	0.0971365	922	0.609213
metab_498	retinol (Vitamin A)		Cofactors and Vitamins	Vitamin A Metabolism	genus.Enterobacter	-0.0384899	0.0231773	0.0971321	922	0.609213
metab_566	valine		Amino Acid	Leucine, Isoleucine and Valine Metabolism	Species.wadsworthensis	-0.010998	0.00662262	0.0971305	922	0.609213
metab_999911787	X - 11787		NA	NA	genus.UCG.002	0.0081647	0.00491656	0.0971359	922	0.609213
metab_999913844	X - 13844		NA	NA	genus.Alloscardovia	-0.113214	0.0681734	0.0971312	922	0.609213
metab_999923739	X - 23739		NA	NA	genus.Granulicatella	-0.0316498	0.0190583	0.0971304	922	0.609213
metab_999924473	X - 24473		NA	NA	genus.Alistipes	-0.0253178	0.015245	0.0971207	922	0.609213
metab_999925271	X - 25271		NA	NA	Species.finegoldii	-0.0508227	0.0306029	0.0971232	922	0.609213
metab_100002107	palmitoyl sphingomyelin (d18:1/16:0)		Lipid	Sphingomyelins	Species.longum	-0.00568553	0.00342375	0.097144	922	0.609216
metab_100009014	1-(1-enyl-palmitoyl)-2-arachidonoyl-GPC (P-16:0/20:4)*		Lipid	Plasmalogen	family.Prevotellaceae	0.0064655	0.00389343	0.0971433	922	0.609216
metab_439	stearate (18:0)		Lipid	Long Chain Saturated Fatty Acid	genus.Megasphaera	-0.0215271	0.0129634	0.0971447	922	0.609216
metab_482	lactate		Carbohydrate	Glycolysis, Gluconeogenesis, and Pyruvate Metabolism	Species.piger	0.0360652	0.0217178	0.0971408	922	0.609216
metab_999912101	X - 12101		NA	NA	genus.Catenibacterium	0.0180304	0.0108576	0.0971421	922	0.609216
metab_999918899	X - 18899		NA	NA	genus.Allisonella	-0.0297581	0.01792	0.0971444	922	0.609216
metab_100002613	pantoate		Cofactors and Vitamins	Pantothenate and CoA Metabolism	Species.minuta	0.0547104	0.0329461	0.0971462	922	0.609216
metab_100020351	N-carbamoylvaline		Amino Acid	Leucine, Isoleucine and Valine Metabolism	Species.hathewayi	-0.016735	0.0100777	0.0971474	922	0.609216
metab_100003271	beta-citrylglutamate		Amino Acid	Glutamate Metabolism	genus.Erysipelotrichaceae.UCG.003	0.0100437	0.00604832	0.0971508	922	0.609229
metab_100021131	undecenoylcarnitine (C11:1)		Lipid	Fatty Acid Metabolism (Acyl Carnitine, Monounsaturated)	genus.Butyricimonas	0.0178022	0.0107205	0.097153	922	0.609234
metab_999912707	X - 12707		NA	NA	genus.Roseburia	0.0229304	0.013809	0.0971587	922	0.609262
metab_100001925	cyclo(leu-pro)		Peptide	Dipeptide	order.Saccharimonadales	0.0376671	0.0226842	0.097166	922	0.609299
metab_999918899	X - 18899		NA	NA	Species.faecis	0.0194811	0.0117321	0.0971677	922	0.609302
metab_100000269	glycerophosphorylcholine (GPC)		Lipid	Phospholipid Metabolism	Species.hathewayi	-0.0165491	0.00996671	0.0971783	922	0.609302
metab_100000781	hexanoylcarnitine (C6)		Lipid	Fatty Acid Metabolism (Acyl Carnitine, Medium Chain)	Species.prausnitzii	0.0188938	0.0113786	0.0971723	922	0.609302
metab_100015882	glycosyl ceramide (d18:1/20:0, d16:1/22:0)*		Lipid	Hexosylceramides (HCER)	Species.caccae.1	-0.0419229	0.025248	0.0971775	922	0.609302
metab_1021	5-oxoproline		Amino Acid	Glutathione Metabolism	Species.vadensis	-0.0416188	0.0250647	0.0971757	922	0.609302
metab_313	sphinganine		Lipid	Sphingolipid Synthesis	Species.pectinilyticus	0.0172236	0.0103728	0.0971752	922	0.609302
metab_501	salicylate		Xenobiotics	Drug - Topical Agents	genus.Leuconostoc	-0.160029	0.0963756	0.0971725	922	0.609302
metab_999912462	X - 12462		NA	NA	Species.formigenes	0.0440968	0.0265566	0.0971694	922	0.609302
metab_999915728	X - 15728		NA	NA	family.Peptostreptococcaceae	-0.0313758	0.0188959	0.0971745	922	0.609302
metab_100001106	1,3-dimethylurate		Xenobiotics	Xanthine Metabolism	order.Synergistales	-0.0701449	0.0422454	0.0971834	922	0.609303
metab_100004318	indolin-2-one		Xenobiotics	Food Component/Plant	Species.porcorum	0.0502895	0.0302874	0.0971843	922	0.609303
metab_2050	eicosapentaenoate (EPA; 20:5n3)		Lipid	Long Chain Polyunsaturated Fatty Acid (n3 and n6)	genus.Atopobium	-0.067628	0.0407299	0.0971863	922	0.609303
metab_297	sphingosine		Lipid	Sphingosines	family.Pasteurellaceae	0.0215815	0.0129977	0.0971839	922	0.609303
metab_999912026	X - 12026		NA	NA	family.Oxalobacteraceae	-0.0200812	0.012094	0.097182	922	0.609303
metab_999912221	X - 12221		NA	NA	order.Lactobacillales	-0.0197033	0.0118666	0.0971854	922	0.609303
metab_100005373	fructosyllysine		Amino Acid	Lysine Metabolism	Species.porcorum	0.0348406	0.0209835	0.0971908	922	0.609306
metab_100020371	N,N-dimethylalanine		Amino Acid	Alanine and Aspartate Metabolism	genus.Family.XIII.UCG.001	0.0240621	0.0144919	0.0971894	922	0.609306
metab_62	12,13-DiHOME		Lipid	Fatty Acid, Dihydroxy	genus.Succinivibrio	-0.0435387	0.026222	0.0971894	922	0.609306
metab_999912822	X - 12822		NA	NA	family.Acholeplasmataceae	-0.0268533	0.0161731	0.0971925	922	0.609308
metab_100021727	cis-3,4-methyleneheptanoate		Lipid	Fatty Acid, Branched	genus.Faecalibacterium	0.0275315	0.0165817	0.0971956	922	0.60932
metab_100001613	tetradecanedioate (C14-DC)		Lipid	Fatty Acid, Dicarboxylate	genus.Coriobacteriaceae.UCG.002	-0.0467913	0.0281818	0.0971984	922	0.60932
metab_999921383	X - 21383		NA	NA	genus.Frisingicoccus	0.0320776	0.0193199	0.0971978	922	0.60932
metab_100020423	1-carboxyethylvaline	N-lactoyl valine	Amino Acid	Leucine, Isoleucine and Valine Metabolism	genus.Methanobrevibacter	-0.0300796	0.0181167	0.0972005	922	0.609326
metab_100001051	1-methylhistidine		Amino Acid	Histidine Metabolism	genus..Eubacterium..ruminantium.group	0.00965042	0.00581244	0.097206	922	0.609351
metab_100001178	3-carboxy-4-methyl-5-propyl-2-furanpropanoate (CMPF)		Lipid	Fatty Acid, Dicarboxylate	Species.tanakaei	-0.107414	0.0646965	0.0972108	922	0.609368
metab_100006191	p-cresol glucuronide*		Amino Acid	Tyrosine Metabolism	genus.Peptococcus	0.0403084	0.0242781	0.0972112	922	0.609368
metab_999926109	X - 26109		NA	NA	genus.Alloprevotella	-0.0235853	0.0142057	0.0972131	922	0.609371
metab_999917685	X - 17685		NA	NA	Species.formigenes	-0.0985776	0.0593755	0.0972187	922	0.609398
metab_100000491	gamma-glutamylphenylalanine		Peptide	Gamma-glutamyl Amino Acid	Species.angulatum	0.0239738	0.0144402	0.0972234	922	0.609419
metab_100001987	5alpha-androstan-3beta,17beta-diol disulfate		Lipid	Androgenic Steroids	Species.minuta	-0.113989	0.0686605	0.0972299	922	0.609452
metab_100001064	glycolithocholate		Lipid	Secondary Bile Acid Metabolism	Species.coprocola	0.0245583	0.0147927	0.097234	922	0.609453
metab_100015752	glycosyl-N-(2-hydroxynervonoyl)-sphingosine (d18:1/24:1(2OH))*		Lipid	Hexosylceramides (HCER)	Species.urinimassiliense	-0.0627693	0.0378091	0.0972341	922	0.609453
metab_100020253	glycine conjugate of C10H12O2*		Partially Characterized Molecules	Partially Characterized Molecules	Species.glucerasea	0.0346431	0.0208672	0.0972326	922	0.609453
metab_999921310	X - 21310		NA	NA	Species.massiliensis.6	-0.030912	0.01862	0.097236	922	0.609457
metab_100002528	sulfate*		Xenobiotics	Chemical	genus.Flavonifractor	-0.01086	0.00654169	0.0972421	922	0.609487
metab_100006378	N-acetylkynurenine (2)		Amino Acid	Tryptophan Metabolism	family.Barnesiellaceae	-0.016947	0.0102084	0.0972468	922	0.609491
metab_1124	citrate		Energy	TCA Cycle	Species.sobrinus	0.0184957	0.0111413	0.0972467	922	0.609491
metab_999921441	X - 21441		NA	NA	genus.Ruminiclostridium	0.053128	0.0320026	0.0972443	922	0.609491
metab_100009054	palmitoleoyl-oleoyl-glycerol (16:1/18:1) [2]*		Lipid	Diacylglycerol	Species.longicatena	-0.0184224	0.0110973	0.0972506	922	0.609507
metab_100010923	linoleoyl-arachidonoyl-glycerol (18:2/20:4) [2]*		Lipid	Diacylglycerol	Species.mucilaginosa	-0.0832733	0.0501626	0.0972535	922	0.609514
metab_1134	urate		Nucleotide	Purine Metabolism, (Hypo)Xanthine/Inosine containing	Species.hathewayi	-0.0113997	0.00686708	0.0972558	922	0.609514
metab_999921319	X - 21319		NA	NA	genus.Flavonifractor	-0.0193635	0.0116643	0.0972555	922	0.609514
metab_100002749	S-methylcysteine		Amino Acid	Methionine, Cysteine, SAM and Taurine Metabolism	genus.Allisonella	-0.0301912	0.018187	0.0972579	922	0.609516
metab_100019801	3-hydroxyoleoylcarnitine		Lipid	Fatty Acid Metabolism (Acyl Carnitine, Hydroxy)	genus.Lachnospiraceae.FCS020.group	-0.0140167	0.00844359	0.0972587	922	0.609516
metab_100001399	1,7-dimethylurate		Xenobiotics	Xanthine Metabolism	Species.fragilis	-0.0246752	0.0148644	0.0972625	922	0.609532
metab_275	creatinine		Amino Acid	Creatine Metabolism	Species.massiliensis.5	-0.019505	0.0117499	0.097264	922	0.609533
metab_100020378	2-hydroxysebacate		Lipid	Fatty Acid, Dicarboxylate	genus.Merdibacter	0.0272076	0.0163901	0.0972671	922	0.609536
metab_999922834	X - 22834		NA	NA	Species.invisus	-0.0173345	0.0104425	0.097266	922	0.609536
metab_100006641	glycochenodeoxycholate 3-sulfate		Lipid	Primary Bile Acid Metabolism	family.vadinBE97	0.0959346	0.057793	0.0972734	922	0.609567
metab_100006614	adipoylcarnitine (C6-DC)		Lipid	Fatty Acid Metabolism (Acyl Carnitine, Dicarboxylate)	genus..Eubacterium..xylanophilum.group	0.0156512	0.00942872	0.0972776	922	0.609585
metab_100006296	sphingomyelin (d18:1/22:2, d18:2/22:1, d16:1/24:2)*		Lipid	Sphingomyelins	family.Monoglobaceae	-0.0148193	0.00892781	0.0972858	922	0.609603
metab_100006620	nonanoylcarnitine (C9)		Lipid	Fatty Acid Metabolism (Acyl Carnitine, Medium Chain)	family.Saccharimonadaceae	-0.0264962	0.0159624	0.0972838	922	0.609603
metab_100008957	sphingomyelin (d18:2/24:1, d18:1/24:2)*		Lipid	Sphingomyelins	Species.plautii	-0.0132218	0.0079653	0.0972819	922	0.609603
metab_999912456	X - 12456		NA	NA	Species.callidus	0.022655	0.0136483	0.097285	922	0.609603
metab_100000841	oxalate (ethanedioate)		Cofactors and Vitamins	Ascorbate and Aldarate Metabolism	family.Akkermansiaceae	0.0103738	0.00624971	0.0972913	922	0.60963
metab_100001178	3-carboxy-4-methyl-5-propyl-2-furanpropanoate (CMPF)		Lipid	Fatty Acid, Dicarboxylate	order.Christensenellales	0.0404948	0.0243965	0.0972954	922	0.609636
metab_100009227	1-linoleoyl-GPG (18:2)*		Lipid	Lysophospholipid	order.Acidaminococcales	-0.00999667	0.00602264	0.0972976	922	0.609636
metab_235	2-hydroxyphenylacetate		Amino Acid	Phenylalanine Metabolism	family.Methanobacteriaceae	-0.0343563	0.0206985	0.0972974	922	0.609636
metab_999921441	X - 21441		NA	NA	family.UCG.010	-0.0203732	0.012274	0.097294	922	0.609636
metab_100000039	methionine sulfoxide		Amino Acid	Methionine, Cysteine, SAM and Taurine Metabolism	genus.Oscillospira	-0.0094711	0.00570619	0.0973085	922	0.609636
metab_100001121	pyridoxate		Cofactors and Vitamins	Vitamin B6 Metabolism	Species.sanguinis	0.0179103	0.0107906	0.0973052	922	0.609636
metab_100001405	1-methylxanthine		Xenobiotics	Xanthine Metabolism	order.Burkholderiales	0.0271728	0.0163717	0.0973185	922	0.609636
metab_100001662	deoxycarnitine		Lipid	Carnitine Metabolism	genus.Turicibacter	0.00964094	0.00580854	0.0973097	922	0.609636
metab_100001856	1-stearoyl-2-oleoyl-GPE (18:0/18:1)		Lipid	Phosphatidylethanolamine (PE)	Species.salivarius	0.0400083	0.0241046	0.0973119	922	0.609636
metab_100002070	2-hydroxyglutarate		Lipid	Fatty Acid, Dicarboxylate	Species.dispar	-0.01979	0.0119235	0.0973187	922	0.609636
metab_100003260	carboxyethyl-GABA		Amino Acid	Glutamate Metabolism	genus.UCG.005	0.00970483	0.00584697	0.0973065	922	0.609636
metab_100005850	3-methylglutarylcarnitine (2)		Amino Acid	Leucine, Isoleucine and Valine Metabolism	genus.Alloscardovia	-0.0780604	0.0470289	0.0972996	922	0.609636
metab_100006082	4-hydroxychlorothalonil		Xenobiotics	Chemical	genus.Alloprevotella	-0.0183591	0.0110615	0.0973214	922	0.609636
metab_100009025	sphingomyelin (d18:1/21:0, d17:1/22:0, d16:1/23:0)*		Lipid	Sphingomyelins	Species.delbrueckii	0.0177461	0.0106921	0.0973208	922	0.609636
metab_100009227	1-linoleoyl-GPG (18:2)*		Lipid	Lysophospholipid	family.Acidaminococcaceae	-0.00993832	0.00598776	0.0973129	922	0.609636
metab_100009329	ascorbic acid 2-sulfate		Cofactors and Vitamins	Ascorbate and Aldarate Metabolism	genus.Erysipelotrichaceae.UCG.003	0.0125977	0.00758998	0.0973105	922	0.609636
metab_100020253	glycine conjugate of C10H12O2*		Partially Characterized Molecules	Partially Characterized Molecules	genus.Olsenella	0.0303078	0.0182596	0.0973013	922	0.609636
metab_100020254	glycine conjugate of C10H14O2 (1)*		Partially Characterized Molecules	Partially Characterized Molecules	genus.Megasphaera	0.0336606	0.0202804	0.0973143	922	0.609636
metab_100020487	N-acetyl-isoputreanine		Amino Acid	Polyamine Metabolism	genus.Flavonifractor	-0.0164797	0.00992869	0.0973058	922	0.609636
metab_100021707	3-bromo-5-chloro-2,6-dihydroxybenzoic acid*		Xenobiotics	Chemical	genus.Mogibacterium	0.029854	0.0179874	0.0973227	922	0.609636
metab_1342	3-methoxytyrosine		Amino Acid	Tyrosine Metabolism	family.Pasteurellaceae	0.0157979	0.00951818	0.0973153	922	0.609636
metab_1537	1-palmitoyl-2-linoleoyl-GPC (16:0/18:2)		Lipid	Phosphatidylcholine (PC)	genus.Hungatella	-0.00987544	0.00594974	0.0973053	922	0.609636
metab_999923593	X - 23593		NA	NA	genus.Lachnoclostridium	-0.0148516	0.00894815	0.0973198	922	0.609636
metab_100009078	1-oleoyl-2-linoleoyl-GPE (18:1/18:2)*		Lipid	Phosphatidylethanolamine (PE)	Species.delbrueckii	0.0228054	0.0137409	0.0973321	922	0.609648
metab_100010918	oleoyl-oleoyl-glycerol (18:1/18:1) [1]*		Lipid	Diacylglycerol	family.Muribaculaceae	-0.0171099	0.0103091	0.0973295	922	0.609648
metab_100020423	1-carboxyethylvaline	N-lactoyl valine	Amino Acid	Leucine, Isoleucine and Valine Metabolism	family.Peptococcaceae	-0.0160471	0.00966867	0.0973274	922	0.609648
metab_100022006	bilirubin degradation product, C17H18N2O4 (2)**		Partially Characterized Molecules	Partially Characterized Molecules	genus.Prevotella_9	0.00966563	0.00582381	0.0973327	922	0.609648
metab_100022127	tetrahydrocortisone glucuronide (5)		Lipid	Corticosteroids	genus..Eubacterium..hallii.group	0.0205546	0.0123848	0.0973338	922	0.609648
metab_1629	taurochenodeoxycholate		Lipid	Primary Bile Acid Metabolism	genus.Paludicola	-0.0359488	0.0216599	0.0973292	922	0.609648
metab_999921319	X - 21319		NA	NA	order.Enterobacterales	0.0127742	0.00769681	0.0973334	922	0.609648
metab_100001149	3-methylcrotonylglycine		Amino Acid	Leucine, Isoleucine and Valine Metabolism	family.Anaerovoracaceae	0.0187653	0.0113067	0.0973353	922	0.609649
metab_100020823	lithocholate sulfate (1)		Lipid	Secondary Bile Acid Metabolism	Species.sanguinis	-0.0223918	0.0134919	0.097338	922	0.609649
metab_999918901	X - 18901		NA	NA	genus.Tyzzerella	-0.0303806	0.0183054	0.0973379	922	0.609649
metab_999912283	X - 12283		NA	NA	genus.Erysipelatoclostridium	-0.0225404	0.0135816	0.0973403	922	0.609656
metab_100000773	3-hydroxyoctanoate		Lipid	Fatty Acid, Monohydroxy	genus.Adlercreutzia	-0.0163017	0.00982262	0.0973465	922	0.609685
metab_100001271	1-stearoyl-GPC (18:0)		Lipid	Lysophospholipid	Species.ramosum	-0.0192969	0.0116275	0.097349	922	0.609685
metab_100001466	3-methylcytidine		Nucleotide	Pyrimidine Metabolism, Cytidine containing	genus.Lachnospiraceae.AC2044.group	-0.01041	0.00627264	0.0973509	922	0.609685
metab_100020536	4-ethylcatechol sulfate		Xenobiotics	Benzoate Metabolism	genus.UBA1819	-0.0257073	0.0154901	0.0973489	922	0.609685
metab_100021324	3,5-dichloro-2,6-dihydroxybenzoic acid		Xenobiotics	Chemical	Species.indistinctus	-0.0237531	0.0143129	0.0973555	922	0.609685
metab_823	pyruvate		Carbohydrate	Glycolysis, Gluconeogenesis, and Pyruvate Metabolism	order.Oscillospirales	0.0545271	0.0328563	0.0973555	922	0.609685
metab_999912816	X - 12816		NA	NA	order.Veillonellales.Selenomonadales	-0.0226712	0.0136609	0.0973534	922	0.609685
metab_999925828	X - 25828		NA	NA	Species.copri	-0.00677671	0.00408343	0.0973549	922	0.609685
metab_100000997	3-hydroxydecanoate		Lipid	Fatty Acid, Monohydroxy	family.Prevotellaceae	0.0105683	0.00636854	0.0973768	922	0.609706
metab_100001806	o-cresol sulfate		Xenobiotics	Benzoate Metabolism	Species.massiliensis.9	-0.107503	0.0647817	0.097376	922	0.609706
metab_100001856	1-stearoyl-2-oleoyl-GPE (18:0/18:1)		Lipid	Phosphatidylethanolamine (PE)	Species.excrementihominis	-0.0242302	0.014601	0.0973712	922	0.609706
metab_100001872	1-stearoyl-2-arachidonoyl-GPS (18:0/20:4)		Lipid	Phosphatidylserine (PS)	Species.bartlettii	0.0149344	0.0089995	0.0973746	922	0.609706
metab_100002102	N-acetyl-beta-alanine		Nucleotide	Pyrimidine Metabolism, Uracil containing	phylum.Patescibacteria	0.0141866	0.00854895	0.0973774	922	0.609706
metab_100004112	3-methyl catechol sulfate (1)		Xenobiotics	Benzoate Metabolism	class.Clostridia	-0.0981275	0.0591313	0.097371	922	0.609706
metab_100010950	stearoyl-arachidonoyl-glycerol (18:0/20:4) [2]*		Lipid	Diacylglycerol	Species.colihominis	0.0372837	0.0224675	0.0973774	922	0.609706
metab_100016038	(N(1) + N(8))-acetylspermidine		Amino Acid	Polyamine Metabolism	genus.Enterobacter	-0.0360612	0.0217302	0.0973683	922	0.609706
metab_100020004	3-carboxy-4-methyl-5-pentyl-2-furanpropionate (3-CMPFP)**		Lipid	Fatty Acid, Dicarboxylate	genus.Phocea	-0.0366657	0.022094	0.0973613	922	0.609706
metab_100020546	N2-acetyl,N6-methyllysine		Amino Acid	Lysine Metabolism	family.Defluviitaleaceae	0.0452345	0.0272586	0.0973753	922	0.609706
metab_2050	eicosapentaenoate (EPA; 20:5n3)		Lipid	Long Chain Polyunsaturated Fatty Acid (n3 and n6)	genus.Catenibacterium	0.0182972	0.0110257	0.097367	922	0.609706
metab_2051	methylsuccinate		Amino Acid	Leucine, Isoleucine and Valine Metabolism	genus..Clostridium..innocuum.group	-0.0211826	0.0127643	0.0973647	922	0.609706
metab_872	thymidine		Nucleotide	Pyrimidine Metabolism, Thymine containing	Species.hathewayi	-0.0111661	0.0067287	0.097374	922	0.609706
metab_999912830	X - 12830		NA	NA	genus.CHKCI001	0.119986	0.0723034	0.0973714	922	0.609706
metab_100002254	stearoyl ethanolamide		Lipid	Endocannabinoid	Species.dentium	0.020608	0.0124187	0.0973806	922	0.60971
metab_338	gluconate		Xenobiotics	Food Component/Plant	Species.aerofaciens	0.0146585	0.00883343	0.0973804	922	0.60971
metab_100001977	beta-cryptoxanthin		Cofactors and Vitamins	Vitamin A Metabolism	genus.Succiniclasticum	-0.0443869	0.0267485	0.0973841	922	0.609716
metab_1104	methyl indole-3-acetate		Xenobiotics	Food Component/Plant	genus.Hafnia.Obesumbacterium	-0.0516761	0.0311411	0.0973843	922	0.609716
metab_100010936	oleoyl-arachidonoyl-glycerol (18:1/20:4) [1]*		Lipid	Diacylglycerol	family.Erysipelotrichaceae	-0.0171664	0.0103449	0.0973868	922	0.609724
metab_999911478	X - 11478		NA	NA	Species.senegalensis	-0.03829	0.0230747	0.0973893	922	0.609731
metab_100002014	5alpha-pregnan-3beta,20alpha-diol monosulfate (2)		Lipid	Progestin Steroids	Species.muciniphila	0.0181237	0.0109221	0.097395	922	0.60975
metab_100003258	2-O-methylascorbic acid		Cofactors and Vitamins	Ascorbate and Aldarate Metabolism	family.Family.XI	0.0279447	0.0168407	0.0973961	922	0.60975
metab_999925810	X - 25810		NA	NA	family.UCG.011	-0.0257084	0.015493	0.0973963	922	0.60975
metab_100000774	phenyllactate (PLA)		Amino Acid	Phenylalanine Metabolism	genus.TM7x	0.0192221	0.0115842	0.0973985	922	0.609756
metab_100001083	indolepropionate		Amino Acid	Tryptophan Metabolism	genus.CAG.873	-0.0362163	0.0218258	0.0974011	922	0.609761
metab_100001416	orotidine		Nucleotide	Pyrimidine Metabolism, Orotate containing	genus.Tuzzerella	0.0228861	0.0137925	0.097406	922	0.609761
metab_100001993	pregnenediol disulfate (C21H34O8S2)*		Lipid	Pregnenolone Steroids	Species.parasanguinis	0.0569149	0.0343003	0.0974054	922	0.609761
metab_267	choline phosphate		Lipid	Phospholipid Metabolism	Species.copri	0.00709233	0.00427426	0.097406	922	0.609761
metab_999921310	X - 21310		NA	NA	Species.muciniphila	0.00699368	0.0042148	0.0974048	922	0.609761
metab_100020504	sulfate of piperine metabolite C18H21NO3 (3)*		Xenobiotics	Food Component/Plant	Species.longum	-0.0169568	0.0102192	0.0974082	922	0.609766
metab_466	phytanate		Xenobiotics	Food Component/Plant	genus..Clostridium..innocuum.group	-0.0381084	0.0229667	0.0974104	922	0.609772
metab_100006376	3-methoxycatechol sulfate (2)		Xenobiotics	Benzoate Metabolism	genus.Prevotellaceae.NK3B31.group	-0.0307463	0.0185302	0.0974171	922	0.609806
metab_999921319	X - 21319		NA	NA	genus.Lachnospiraceae.UCG.009	-0.0415778	0.0250585	0.0974225	922	0.609831
metab_100021707	3-bromo-5-chloro-2,6-dihydroxybenzoic acid*		Xenobiotics	Chemical	Species.parvulum	-0.0665798	0.0401276	0.097428	922	0.609849
metab_999919141	X - 19141		NA	NA	Species.mayombei	-0.0620579	0.0374021	0.0974267	922	0.609849
metab_999924456	X - 24456		NA	NA	Species.bacterium.2	0.011581	0.00697996	0.0974315	922	0.609863
metab_100001416	orotidine		Nucleotide	Pyrimidine Metabolism, Orotate containing	Species.obesi	-0.0177738	0.0107124	0.097433	922	0.609864
metab_100002910	1-methyl-5-imidazoleacetate		Amino Acid	Histidine Metabolism	genus..Bacteroides..pectinophilus.group	-0.0577668	0.0348171	0.097438	922	0.609887
metab_100005403	etiocholanolone glucuronide		Lipid	Androgenic Steroids	genus.Family.XIII.AD3011.group	0.0283698	0.0170996	0.0974496	922	0.609951
metab_999918888	X - 18888		NA	NA	phylum.Firmicutes	-0.0541049	0.0326114	0.0974521	922	0.609959
metab_100005391	3-(3-hydroxyphenyl)propionate sulfate		Xenobiotics	Benzoate Metabolism	family.Bacillaceae	-0.112603	0.0678712	0.0974538	922	0.609961
metab_100001409	N1-methylinosine		Nucleotide	Purine Metabolism, (Hypo)Xanthine/Inosine containing	genus.Lachnospiraceae.UCG.004	-0.0111601	0.0067269	0.0974637	922	0.609992
metab_100002107	palmitoyl sphingomyelin (d18:1/16:0)		Lipid	Sphingomyelins	Species.coprocola	0.00770651	0.00464519	0.0974626	922	0.609992
metab_1526	1-palmitoyl-2-oleoyl-GPE (16:0/18:1)		Lipid	Phosphatidylethanolamine (PE)	genus.Anaeroplasma	-0.0289936	0.0174762	0.0974622	922	0.609992
metab_482	lactate		Carbohydrate	Glycolysis, Gluconeogenesis, and Pyruvate Metabolism	genus.Anaerostipes	0.0199361	0.0120168	0.097464	922	0.609992
metab_100001022	threonate		Cofactors and Vitamins	Ascorbate and Aldarate Metabolism	family.Anaerofustaceae	-0.0425152	0.0256276	0.0974758	922	0.610016
metab_100002021	5alpha-androstan-3beta,17alpha-diol disulfate		Lipid	Androgenic Steroids	order.Methanobacteriales	-0.0720783	0.0434476	0.0974748	922	0.610016
metab_100004046	N-acetylcarnosine		Amino Acid	Histidine Metabolism	Species.porcorum	0.0453215	0.0273193	0.0974777	922	0.610016
metab_100004299	N-acetyl-1-methylhistidine*		Amino Acid	Histidine Metabolism	Species.sedimentorum	0.0312051	0.0188101	0.0974782	922	0.610016
metab_100009329	ascorbic acid 2-sulfate		Cofactors and Vitamins	Ascorbate and Aldarate Metabolism	Species.massiliensis	0.0180153	0.0108595	0.0974785	922	0.610016
metab_100010949	stearoyl-arachidonoyl-glycerol (18:0/20:4) [1]*		Lipid	Diacylglycerol	genus.Hungatella	-0.022121	0.0133342	0.0974742	922	0.610016
metab_415	methionine		Amino Acid	Methionine, Cysteine, SAM and Taurine Metabolism	genus.Oscillospira	-0.00763484	0.00460214	0.0974734	922	0.610016
metab_999912849	X - 12849		NA	NA	genus.Leuconostoc	-0.122034	0.0735594	0.0974704	922	0.610016
metab_100008928	2-hydroxybutyrate/2-hydroxyisobutyrate		Amino Acid	Glutathione Metabolism	Species.inops	-0.0124179	0.00748547	0.0974812	922	0.610023
metab_1239	2-hydroxystearate		Lipid	Fatty Acid, Monohydroxy	family.Methanobacteriaceae	-0.0252386	0.0152138	0.0974845	922	0.610023
metab_999913844	X - 13844		NA	NA	genus.HT002	-0.119225	0.0718686	0.0974835	922	0.610023
metab_999921286	X - 21286		NA	NA	Species.glucerasea	-0.0367719	0.0221662	0.0974849	922	0.610023
metab_100001405	1-methylxanthine		Xenobiotics	Xanthine Metabolism	Species.lenta	-0.0421789	0.0254258	0.0974884	922	0.610037
metab_100004322	2-aminophenol sulfate		Xenobiotics	Food Component/Plant	order.RF39	0.0295257	0.0177986	0.0974927	922	0.610039
metab_100006129	vanillactate		Amino Acid	Tyrosine Metabolism	genus.Escherichia.Shigella	0.00748796	0.00451384	0.0974911	922	0.610039
metab_310	cystathionine		Amino Acid	Methionine, Cysteine, SAM and Taurine Metabolism	Species.fragilis	0.0197143	0.0118841	0.0974925	922	0.610039
metab_100001562	2-palmitoyl-GPC (16:0)*		Lipid	Lysophospholipid	genus.Olsenella	0.0205616	0.0123951	0.0974971	922	0.610059
metab_100010918	oleoyl-oleoyl-glycerol (18:1/18:1) [1]*		Lipid	Diacylglycerol	genus.Rikenellaceae.RC9.gut.group	0.057759	0.0348189	0.0975007	922	0.610073
metab_999921471	X - 21471		NA	NA	genus.Rikenellaceae.RC9.gut.group	0.0531384	0.0320337	0.0975028	922	0.610078
metab_100000257	glucuronate		Carbohydrate	Aminosugar Metabolism	family.Streptococcaceae	-0.0143116	0.00862767	0.0975082	922	0.610083
metab_100001092	trigonelline (N'-methylnicotinate)		Cofactors and Vitamins	Nicotinate and Nicotinamide Metabolism	genus.Weissella	-0.0893469	0.0538625	0.0975099	922	0.610083
metab_100001956	N-methylproline		Amino Acid	Urea cycle; Arginine and Proline Metabolism	Species.atypica	0.101685	0.061302	0.0975178	922	0.610083
metab_100005998	octadecanedioylcarnitine (C18-DC)*		Lipid	Fatty Acid Metabolism (Acyl Carnitine, Dicarboxylate)	Species.merdae	0.0116465	0.00702129	0.0975209	922	0.610083
metab_100006314	sphingomyelin (d17:1/16:0, d18:1/15:0, d16:1/17:0)*		Lipid	Sphingomyelins	Species.comes	0.0119926	0.00722995	0.0975202	922	0.610083
metab_100008920	sphingomyelin (d18:1/17:0, d17:1/18:0, d19:1/16:0)		Lipid	Sphingomyelins	family.Carnobacteriaceae	-0.0403624	0.024333	0.097518	922	0.610083
metab_100015640	N-palmitoylserine		Lipid	Endocannabinoid	Species.tanakaei	-0.0361672	0.0218034	0.0975119	922	0.610083
metab_100020203	3-hydroxystachydrine*		Xenobiotics	Food Component/Plant	Species.intestinalis.2	-0.0799728	0.0482122	0.0975155	922	0.610083
metab_1023	sarcosine		Amino Acid	Glycine, Serine and Threonine Metabolism	Species.caccae.1	-0.0476667	0.0287362	0.0975157	922	0.610083
metab_1135	ursodeoxycholate		Lipid	Secondary Bile Acid Metabolism	Species.finegoldii	0.0322264	0.0194282	0.0975202	922	0.610083
metab_512	taurine		Amino Acid	Methionine, Cysteine, SAM and Taurine Metabolism	order.Veillonellales.Selenomonadales	-0.00708462	0.00427089	0.0975055	922	0.610083
metab_999912816	X - 12816		NA	NA	genus.UBA1819	-0.0287558	0.0173356	0.0975158	922	0.610083
metab_999917653	X - 17653		NA	NA	order.Pseudomonadales	-0.0440458	0.0265527	0.0975083	922	0.610083
metab_275	creatinine		Amino Acid	Creatine Metabolism	genus.Lachnoclostridium	-0.00948917	0.00572076	0.0975242	922	0.610095
metab_100009227	1-linoleoyl-GPG (18:2)*		Lipid	Lysophospholipid	family.Anaerovoracaceae	-0.0219863	0.013255	0.0975263	922	0.6101
metab_100001151	butyrylglycine		Lipid	Fatty Acid Metabolism (also BCAA Metabolism)	Species.intestinalis	-0.0100027	0.00603075	0.0975454	922	0.610108
metab_100001263	1-palmitoyl-GPC (16:0)		Lipid	Lysophospholipid	family.Actinomycetaceae	-0.0302914	0.0182623	0.0975319	922	0.610108
metab_100005834	9-hydroxystearate		Lipid	Fatty Acid, Monohydroxy	Species.piger	0.0457446	0.0275798	0.0975442	922	0.610108
metab_100006642	glycodeoxycholate 3-sulfate		Lipid	Secondary Bile Acid Metabolism	family.Family.XI	0.0876323	0.0528328	0.0975348	922	0.610108
metab_100015962	N,N,N-trimethyl-5-aminovalerate		Amino Acid	Lysine Metabolism	genus.Incertae.Sedis	0.0215493	0.0129926	0.0975508	922	0.610108
metab_100020204	N-acetyl-2-aminooctanoate*		Lipid	Fatty Acid, Amino	phylum.Cyanobacteria	-0.0236193	0.0142405	0.0975498	922	0.610108
metab_100020496	sulfate of piperine metabolite C16H19NO3 (2)*		Xenobiotics	Food Component/Plant	family.UCG.011	0.0517627	0.0312077	0.097539	922	0.610108
metab_100021162	palmitoyl-sphingosine-phosphoethanolamine (d18:1/16:0)		Lipid	Ceramide PEs	genus.Turicibacter	0.00676704	0.00407996	0.0975488	922	0.610108
metab_100021478	1-methyl-5-imidazolelactate		Amino Acid	Histidine Metabolism	Species.bacterium.1	0.0210377	0.0126842	0.097554	922	0.610108
metab_1648	taurocholate		Lipid	Primary Bile Acid Metabolism	Species.sanguinis	-0.0266365	0.0160596	0.0975483	922	0.610108
metab_1668	taurodeoxycholate		Lipid	Secondary Bile Acid Metabolism	family.Erysipelotrichaceae	-0.0309903	0.0186839	0.0975364	922	0.610108
metab_409	malate		Energy	TCA Cycle	order.Monoglobales	-0.0132996	0.00801844	0.0975436	922	0.610108
metab_563	glutamine		Amino Acid	Glutamate Metabolism	Species.tanakaei	-0.0300606	0.0181238	0.0975435	922	0.610108
metab_999911299	X - 11299		NA	NA	genus.Catenibacillus	-0.0738117	0.0445	0.0975309	922	0.610108
metab_999921470	X - 21470		NA	NA	genus.Prevotella	-0.0538987	0.0324969	0.0975529	922	0.610108
metab_999921607	X - 21607		NA	NA	Species.longoviformis	0.053891	0.0324915	0.0975456	922	0.610108
metab_999923639	X - 23639		NA	NA	genus.UCG.007	0.0221336	0.0133446	0.0975462	922	0.610108
metab_999924422	X - 24422		NA	NA	family.Defluviitaleaceae	-0.0197215	0.0118899	0.0975341	922	0.610108
metab_999925172	X - 25172		NA	NA	family.Clostridiaceae	0.0127183	0.00766764	0.0975296	922	0.610108
metab_999926106	X - 26106		NA	NA	Species.disporicum	-0.0239077	0.0144145	0.097552	922	0.610108
metab_100001293	N-acetylhistidine		Amino Acid	Histidine Metabolism	class.Desulfovibrionia	-0.0124241	0.00749093	0.0975584	922	0.610117
metab_100006379	C-glycosyltryptophan		Amino Acid	Tryptophan Metabolism	Species.faecis	0.011409	0.00687887	0.0975578	922	0.610117
metab_100010937	oleoyl-arachidonoyl-glycerol (18:1/20:4) [2]*		Lipid	Diacylglycerol	family.Erysipelotrichaceae	-0.0175968	0.0106098	0.0975594	922	0.610117
metab_100000551	4-methyl-2-oxopentanoate		Amino Acid	Leucine, Isoleucine and Valine Metabolism	order.Veillonellales.Selenomonadales	-0.00702507	0.00423579	0.0975689	922	0.61013
metab_100001756	4-ethylphenylsulfate		Xenobiotics	Benzoate Metabolism	Species.putredinis	0.0259268	0.0156328	0.0975726	922	0.61013
metab_100008957	sphingomyelin (d18:2/24:1, d18:1/24:2)*		Lipid	Sphingomyelins	Species.finegoldii.1	-0.0151074	0.00910898	0.0975648	922	0.61013
metab_100009130	1-oleoyl-2-docosahexaenoyl-GPC (18:1/22:6)*		Lipid	Phosphatidylcholine (PC)	genus.Hungatella	-0.0158233	0.00954085	0.0975734	922	0.61013
metab_100009329	ascorbic acid 2-sulfate		Cofactors and Vitamins	Ascorbate and Aldarate Metabolism	Species.colihominis	-0.0352969	0.0212823	0.0975686	922	0.61013
metab_1111	vanillylmandelate (VMA)		Amino Acid	Tyrosine Metabolism	family.vadinBE97	-0.0420618	0.025361	0.0975647	922	0.61013
metab_1547	N-stearoyl-sphingosine (d18:1/18:0)*		Lipid	Ceramides	genus.CAG.352	0.00966904	0.00583003	0.0975715	922	0.61013
metab_999912216	X - 12216		NA	NA	Species.intestini	-0.050002	0.0301491	0.0975713	922	0.61013
metab_999915245	X - 15245		NA	NA	genus.Turicibacter	-0.0199715	0.0120419	0.0975697	922	0.61013
metab_100020215	N-methylhydroxyproline**		Amino Acid	Urea cycle; Arginine and Proline Metabolism	family.Sutterellaceae	-0.0331324	0.0199778	0.0975762	922	0.61014
metab_100001149	3-methylcrotonylglycine		Amino Acid	Leucine, Isoleucine and Valine Metabolism	class.Negativicutes	0.00986066	0.00594573	0.0975805	922	0.610159
metab_100009232	thioproline		Xenobiotics	Chemical	order.Desulfovibrionales	-0.0122398	0.0073803	0.0975819	922	0.610159
metab_100001315	p-cresol sulfate		Xenobiotics	Benzoate Metabolism	genus.Prevotellaceae.NK3B31.group	-0.032598	0.0196561	0.0975858	922	0.610167
metab_100001456	7-methylguanine		Nucleotide	Purine Metabolism, Guanine containing	class.Negativicutes	-0.00954755	0.00575702	0.0975856	922	0.610167
metab_1518	N-palmitoyl-sphingosine (d18:1/16:0)		Lipid	Ceramides	genus.Merdibacter	-0.0211967	0.0127814	0.0975874	922	0.610169
metab_100000014	hippurate		Xenobiotics	Benzoate Metabolism	Species.formicigenerans	0.0244419	0.0147389	0.0976046	922	0.610177
metab_100000656	1-stearoyl-GPI (18:0)		Lipid	Lysophospholipid	genus.Lachnospiraceae.ND3007.group	0.0135714	0.00818376	0.0976032	922	0.610177
metab_100001405	1-methylxanthine		Xenobiotics	Xanthine Metabolism	order.Victivallales	-0.0714252	0.0430699	0.0975985	922	0.610177
metab_100001654	1-arachidonoyl-GPI (20:4)*		Lipid	Lysophospholipid	family.Oscillospiraceae	-0.02671	0.0161065	0.0976033	922	0.610177
metab_100009162	1-(1-enyl-palmitoyl)-2-palmitoyl-GPC (P-16:0/16:0)*		Lipid	Plasmalogen	family.Desulfovibrionaceae	-0.0120111	0.00724275	0.0975977	922	0.610177
metab_100015793	sphingomyelin (d17:2/16:0, d18:2/15:0)*		Lipid	Sphingomyelins	order.Methanobacteriales	-0.0293538	0.0177007	0.0976004	922	0.610177
metab_100015831	linolenoylcarnitine (C18:3)*		Lipid	Fatty Acid Metabolism (Acyl Carnitine, Polyunsaturated)	genus.Barnesiella	0.0122914	0.00741183	0.0975999	922	0.610177
metab_100019794	hydroxy-CMPF*		Lipid	Fatty Acid, Dicarboxylate	genus.Mogibacterium	-0.0568705	0.0342937	0.0976019	922	0.610177
metab_100020409	ascorbic acid 3-sulfate*		Cofactors and Vitamins	Ascorbate and Aldarate Metabolism	Species.distasonis	-0.0158705	0.00956994	0.0975965	922	0.610177
metab_815	tyrosine		Amino Acid	Tyrosine Metabolism	genus..Eubacterium..hallii.group	0.012576	0.00758345	0.0975995	922	0.610177
metab_999921442	X - 21442		NA	NA	Species.distasonis	0.0339798	0.0204902	0.0976014	922	0.610177
metab_999924344	X - 24344		NA	NA	genus.Alloprevotella	0.0302109	0.0182171	0.0975944	922	0.610177
metab_100000036	3-methyl-2-oxovalerate		Amino Acid	Leucine, Isoleucine and Valine Metabolism	genus.Incertae.Sedis	-0.0137401	0.00828566	0.097609	922	0.610189
metab_100003641	valylglycine		Peptide	Dipeptide	Species.intestinalis.1	0.0166819	0.0100596	0.0976092	922	0.610189
metab_194	N-formylmethionine		Amino Acid	Methionine, Cysteine, SAM and Taurine Metabolism	Species.secundus	-0.0176222	0.0106267	0.0976106	922	0.61019
metab_100003434	imidazole propionate		Amino Acid	Histidine Metabolism	Species.fragilis	0.0166513	0.0100413	0.0976151	922	0.61019
metab_100020421	1-carboxyethyltyrosine	N-lactoyl tyrosine	Amino Acid	Tyrosine Metabolism	genus.Catenibacillus	0.0262857	0.0158513	0.097616	922	0.61019
metab_231	arginine		Amino Acid	Urea cycle; Arginine and Proline Metabolism	genus.Adlercreutzia	0.0128809	0.00776762	0.0976137	922	0.61019
metab_999921442	X - 21442		NA	NA	order.Oscillospirales	-0.156927	0.0946327	0.0976155	922	0.61019
metab_100010918	oleoyl-oleoyl-glycerol (18:1/18:1) [1]*		Lipid	Diacylglycerol	genus.Latilactobacillus	0.0302711	0.0182548	0.0976186	922	0.610191
metab_100021707	3-bromo-5-chloro-2,6-dihydroxybenzoic acid*		Xenobiotics	Chemical	Species.indistinctus	-0.0230718	0.0139133	0.0976187	922	0.610191
metab_100006369	N-carbamoylalanine		Amino Acid	Alanine and Aspartate Metabolism	genus.GCA.900066755	-0.0510697	0.0307975	0.0976216	922	0.610198
metab_1137	oleoyl ethanolamide		Lipid	Endocannabinoid	genus.Holdemanella	-0.010478	0.00631882	0.0976239	922	0.610198
metab_999924947	X - 24947		NA	NA	Species.massiliensis.2	-0.0370337	0.0223333	0.0976234	922	0.610198
metab_100009005	1-(1-enyl-palmitoyl)-2-oleoyl-GPE (P-16:0/18:1)*		Lipid	Plasmalogen	genus.Latilactobacillus	0.0210144	0.012673	0.0976281	922	0.610205
metab_100009054	palmitoleoyl-oleoyl-glycerol (16:1/18:1) [2]*		Lipid	Diacylglycerol	class.Verrucomicrobiae	0.0193714	0.0116821	0.0976274	922	0.610205
metab_100015731	N-palmitoyl-heptadecasphingosine (d17:1/16:0)*		Lipid	Ceramides	genus.Escherichia.Shigella	0.00816738	0.00492543	0.0976289	922	0.610205
metab_100004111	4-methylcatechol sulfate		Xenobiotics	Benzoate Metabolism	genus.Defluviitaleaceae.UCG.011	0.0335492	0.0202326	0.0976345	922	0.610213
metab_100010937	oleoyl-arachidonoyl-glycerol (18:1/20:4) [2]*		Lipid	Diacylglycerol	Species.equolifaciens	0.0306281	0.018471	0.0976355	922	0.610213
metab_564	threonine		Amino Acid	Glycine, Serine and Threonine Metabolism	Species.pectinilyticus	-0.0146452	0.0088321	0.0976347	922	0.610213
metab_999916087	X - 16087		NA	NA	family.Atopobiaceae	-0.0291194	0.017561	0.0976323	922	0.610213
metab_100020254	glycine conjugate of C10H14O2 (1)*		Partially Characterized Molecules	Partially Characterized Molecules	genus.Pygmaiobacter	0.0556615	0.0335681	0.0976369	922	0.610214
metab_100000054	5-hydroxylysine		Amino Acid	Lysine Metabolism	family.Oscillospiraceae	0.0250973	0.0151376	0.0976821	922	0.610248
metab_100000437	theophylline		Xenobiotics	Xanthine Metabolism	class.Cyanobacteriia	-0.0970062	0.0585119	0.0976928	922	0.610248
metab_100000774	phenyllactate (PLA)		Amino Acid	Phenylalanine Metabolism	genus..Ruminococcus..gnavus.group	-0.0103543	0.00624602	0.0977207	922	0.610248
metab_100001064	glycolithocholate		Lipid	Secondary Bile Acid Metabolism	genus.Bilophila	0.0318302	0.0191999	0.0977051	922	0.610248
metab_100001083	indolepropionate		Amino Acid	Tryptophan Metabolism	genus.Lachnospiraceae.AC2044.group	0.0265809	0.0160341	0.0977168	922	0.610248
metab_100001083	indolepropionate		Amino Acid	Tryptophan Metabolism	genus.DTU089	-0.0261783	0.0157911	0.0977133	922	0.610248
metab_100001398	3,7-dimethylurate		Xenobiotics	Xanthine Metabolism	genus.Prevotella	-0.0554146	0.0334209	0.097654	922	0.610248
metab_100001466	3-methylcytidine		Nucleotide	Pyrimidine Metabolism, Cytidine containing	family.Carnobacteriaceae	0.0305397	0.0184199	0.0976756	922	0.610248
metab_100001577	N-acetylcitrulline		Amino Acid	Urea cycle; Arginine and Proline Metabolism	order.Acholeplasmatales	-0.039111	0.0235923	0.0977133	922	0.610248
metab_100001579	2-hydroxypalmitate		Lipid	Fatty Acid, Monohydroxy	family.Akkermansiaceae	0.00915059	0.00551976	0.0977131	922	0.610248
metab_100001609	7-alpha-hydroxy-3-oxo-4-cholestenoate (7-Hoca)		Lipid	Sterol	genus.Coprobacter	-0.0147648	0.00890474	0.0976527	922	0.610248
metab_100001730	3,4-dihydroxybutyrate		Lipid	Fatty Acid, Dihydroxy	Species.muciniphila	0.00986405	0.00594978	0.0976932	922	0.610248
metab_100001756	4-ethylphenylsulfate		Xenobiotics	Benzoate Metabolism	Species.piger	0.0834815	0.0503541	0.0976929	922	0.610248
metab_100002024	5alpha-androstan-3beta,17beta-diol monosulfate (2)		Lipid	Androgenic Steroids	genus.Blautia	-0.053005	0.0319715	0.0976939	922	0.610248
metab_100002102	N-acetyl-beta-alanine		Nucleotide	Pyrimidine Metabolism, Uracil containing	family.Bacteroidaceae	-0.0129391	0.00780449	0.0976893	922	0.610248
metab_100003000	1-(1-enyl-palmitoyl)-GPE (P-16:0)*		Lipid	Lysoplasmalogen	genus.Terrisporobacter	0.00925152	0.00558072	0.0977178	922	0.610248
metab_100003001	1-(1-enyl-stearoyl)-GPE (P-18:0)*		Lipid	Lysoplasmalogen	order.Micrococcales	-0.0417556	0.0251853	0.0976833	922	0.610248
metab_100004110	3-methyl catechol sulfate (2)		Xenobiotics	Benzoate Metabolism	genus.UCG.009	0.0403771	0.0243516	0.0976518	922	0.610248
metab_100004111	4-methylcatechol sulfate		Xenobiotics	Benzoate Metabolism	Species.catus	0.0250359	0.015101	0.0976923	922	0.610248
metab_100004182	3b-hydroxy-5-cholenoic acid		Lipid	Secondary Bile Acid Metabolism	Species.copri	-0.0132227	0.00797572	0.0976962	922	0.610248
metab_100004295	2-piperidinone		Xenobiotics	Food Component/Plant	Species.massiliensis.5	0.0688172	0.0415103	0.0977042	922	0.610248
metab_100005403	etiocholanolone glucuronide		Lipid	Androgenic Steroids	family.Actinomycetaceae	-0.0631672	0.0381024	0.0977052	922	0.610248
metab_100006105	4-methylguaiacol sulfate		Xenobiotics	Benzoate Metabolism	phylum.Patescibacteria	-0.051895	0.0312991	0.0976634	922	0.610248
metab_100006294	behenoyl sphingomyelin (d18:1/22:0)*		Lipid	Sphingomyelins	Species.inops	-0.0122234	0.00737335	0.0977142	922	0.610248
metab_100006367	3-hydroxyhexanoate		Lipid	Fatty Acid, Monohydroxy	order.Burkholderiales	-0.0129321	0.0078003	0.0976908	922	0.610248
metab_100008915	1-palmitoyl-2-docosahexaenoyl-GPC (16:0/22:6)		Lipid	Phosphatidylcholine (PC)	genus.Flavonifractor	-0.0111193	0.00670698	0.0976975	922	0.610248
metab_100009246	2-methylserine		Amino Acid	Glycine, Serine and Threonine Metabolism	genus.Lachnospiraceae.UCG.009	-0.0326671	0.0197032	0.0976785	922	0.610248
metab_100010925	palmitoyl-arachidonoyl-glycerol (16:0/20:4) [2]*		Lipid	Diacylglycerol	family.Actinomycetaceae	0.0639061	0.0385456	0.0976829	922	0.610248
metab_100010940	diacylglycerol (16:1/18:2 [2], 16:0/18:3 [1])*		Lipid	Diacylglycerol	family.Muribaculaceae	-0.0194408	0.0117257	0.0976776	922	0.610248
metab_100010949	stearoyl-arachidonoyl-glycerol (18:0/20:4) [1]*		Lipid	Diacylglycerol	Species.magna	-0.0648291	0.0391012	0.0976737	922	0.610248
metab_100015625	glycosyl-N-behenoyl-sphingadienine (d18:2/22:0)*		Lipid	Hexosylceramides (HCER)	genus.UCG.002	0.0133342	0.00804192	0.0976522	922	0.610248
metab_100015792	sphingomyelin (d18:1/25:0, d19:0/24:1, d20:1/23:0, d19:1/24:0)*		Lipid	Sphingomyelins	family.Eggerthellaceae	0.0140477	0.00847303	0.0976847	922	0.610248
metab_100019982	octadecadienedioate (C18:2-DC)*		Lipid	Fatty Acid, Dicarboxylate	genus.Turicibacter	0.0216146	0.013036	0.0976559	922	0.610248
metab_100021208	4-vinylcatechol sulfate		Xenobiotics	Benzoate Metabolism	genus.Colidextribacter	-0.033718	0.0203388	0.0977072	922	0.610248
metab_100021478	1-methyl-5-imidazolelactate		Amino Acid	Histidine Metabolism	genus.Anaerofustis	-0.067258	0.0405656	0.0976691	922	0.610248
metab_100021839	2-methoxyhydroquinone sulfate (1)		Xenobiotics	Benzoate Metabolism	genus.Veillonella	0.0377993	0.0228008	0.0977096	922	0.610248
metab_1004	xanthine		Nucleotide	Purine Metabolism, (Hypo)Xanthine/Inosine containing	family.Erysipelotrichaceae	-0.0133308	0.00803992	0.0976541	922	0.610248
metab_1025	pipecolate		Amino Acid	Lysine Metabolism	genus.UC5.1.2E3	-0.0277965	0.0167659	0.097686	922	0.610248
metab_1102	gamma-glutamyltyrosine		Peptide	Gamma-glutamyl Amino Acid	Species.bifidum	0.0168661	0.0101732	0.0976935	922	0.610248
metab_1114	3-aminoisobutyrate		Nucleotide	Pyrimidine Metabolism, Thymine containing	family.Eggerthellaceae	-0.014374	0.00867063	0.0977138	922	0.610248
metab_1254	glycerol		Lipid	Glycerolipid Metabolism	genus.Shuttleworthia	0.0157636	0.00950782	0.0976784	922	0.610248
metab_1258	anthranilate		Amino Acid	Tryptophan Metabolism	family.Enterococcaceae	-0.0170105	0.0102595	0.0976656	922	0.610248
metab_313	sphinganine		Lipid	Sphingolipid Synthesis	Species.isoflavoniconvertens	-0.0184038	0.0111005	0.0976849	922	0.610248
metab_35	S-1-pyrroline-5-carboxylate		Amino Acid	Glutamate Metabolism	Species.sedimentorum	0.015638	0.00943212	0.0976792	922	0.610248
metab_432	nicotinamide		Cofactors and Vitamins	Nicotinate and Nicotinamide Metabolism	genus.Lachnospiraceae.AC2044.group	-0.0116006	0.00699715	0.0976909	922	0.610248
metab_536	2'-deoxyuridine		Nucleotide	Pyrimidine Metabolism, Uracil containing	order.Saccharimonadales	0.0171331	0.0103334	0.0976644	922	0.610248
metab_849	caffeine		Xenobiotics	Xanthine Metabolism	order.Clostridia.UCG.014	0.0305155	0.0184042	0.0976567	922	0.610248
metab_999911470	X - 11470		NA	NA	genus.Intestinibacter	0.0128466	0.00774769	0.097646	922	0.610248
metab_999911847	X - 11847		NA	NA	genus.Oscillibacter	-0.0388481	0.0234343	0.0977217	922	0.610248
metab_999911847	X - 11847		NA	NA	genus.Anaerosporobacter	0.110331	0.0665527	0.09771	922	0.610248
metab_999912798	X - 12798		NA	NA	genus.Marvinbryantia	0.016781	0.0101211	0.0976649	922	0.610248
metab_999913844	X - 13844		NA	NA	class.Incertae.Sedis	-0.0825029	0.0497574	0.0976494	922	0.610248
metab_999913844	X - 13844		NA	NA	family.Prevotellaceae	0.0193716	0.0116852	0.0977147	922	0.610248
metab_999917325	X - 17325		NA	NA	Species.hathewayi	-0.0452624	0.0273017	0.0976987	922	0.610248
metab_999918886	X - 18886		NA	NA	genus.Intestinibacter	-0.0103579	0.00624806	0.097715	922	0.610248
metab_999918887	X - 18887		NA	NA	Species.pamelaeae	-0.0386046	0.0232874	0.0977213	922	0.610248
metab_999921441	X - 21441		NA	NA	genus.Cloacibacillus	-0.0494745	0.0298407	0.0976799	922	0.610248
metab_999923587	X - 23587		NA	NA	genus.Lacticaseibacillus	-0.0504112	0.0304092	0.0977178	922	0.610248
metab_999923639	X - 23639		NA	NA	family.Rikenellaceae	0.0151606	0.00914382	0.097667	922	0.610248
metab_999926119	X - 26119		NA	NA	genus.Colidextribacter	0.0168601	0.0101704	0.0977174	922	0.610248
metab_100000442	quinate		Xenobiotics	Food Component/Plant	family.Lactobacillaceae	0.0334608	0.0201852	0.0977332	922	0.610261
metab_100001314	gamma-glutamylthreonine		Peptide	Gamma-glutamyl Amino Acid	genus.Fusicatenibacter	0.0149411	0.00901308	0.0977292	922	0.610261
metab_100009002	1-(1-enyl-palmitoyl)-2-arachidonoyl-GPE (P-16:0/20:4)*		Lipid	Plasmalogen	genus.Alloprevotella	0.0134715	0.00812672	0.0977344	922	0.610261
metab_100015745	glycosyl ceramide (d18:2/24:1, d18:1/24:2)*		Lipid	Hexosylceramides (HCER)	order.Desulfovibrionales	-0.0132634	0.00800111	0.0977329	922	0.610261
metab_100020208	perfluorooctanoate (PFOA)		Xenobiotics	Chemical	genus.Fenollaria	-0.0569028	0.0343267	0.0977342	922	0.610261
metab_800	cysteine		Amino Acid	Methionine, Cysteine, SAM and Taurine Metabolism	Species.succinatutens	-0.0139223	0.00839845	0.0977254	922	0.610261
metab_999911849	X - 11849		NA	NA	genus..Bacteroides..pectinophilus.group	0.0692741	0.0417899	0.0977356	922	0.610261
metab_999913431	X - 13431		NA	NA	Species.obesi	-0.0202164	0.0121953	0.0977266	922	0.610261
metab_999925422	X - 25422		NA	NA	family.Family.XI	-0.0514555	0.0310401	0.0977293	922	0.610261
metab_100000841	oxalate (ethanedioate)		Cofactors and Vitamins	Ascorbate and Aldarate Metabolism	order.Bacillales	-0.045323	0.0273416	0.0977394	922	0.610273
metab_100002253	cinnamoylglycine		Xenobiotics	Food Component/Plant	Species.provencensis	-0.112513	0.0678753	0.0977426	922	0.610273
metab_100005403	etiocholanolone glucuronide		Lipid	Androgenic Steroids	Species.caccae	0.0171862	0.0103678	0.0977413	922	0.610273
metab_100021760	N-acetyl-2-aminoadipate		Amino Acid	Lysine Metabolism	family.Oxalobacteraceae	-0.0219136	0.0132198	0.0977428	922	0.610273
metab_999918887	X - 18887		NA	NA	Species.edouardi	-0.0110863	0.00668803	0.0977445	922	0.610275
metab_100001989	glycocholenate sulfate*		Lipid	Secondary Bile Acid Metabolism	Species.cateniformis	-0.0278315	0.01679	0.0977461	922	0.610277
metab_100001102	dodecanedioate (C12-DC)		Lipid	Fatty Acid, Dicarboxylate	class.Clostridia	-0.0656263	0.0395917	0.0977556	922	0.610328
metab_100003169	isoleucylglycine		Peptide	Dipeptide	family.Marinifilaceae	-0.00971198	0.00585922	0.0977599	922	0.610333
metab_100010927	linoleoyl-linolenoyl-glycerol (18:2/18:3) [2]*		Lipid	Diacylglycerol	Species.longoviformis	0.0790183	0.0476716	0.0977604	922	0.610333
metab_144	4-hydroxyphenylacetate		Amino Acid	Phenylalanine Metabolism	genus.UCG.005	-0.018635	0.0112424	0.0977596	922	0.610333
metab_100001757	thymol sulfate		Xenobiotics	Food Component/Plant	genus.Clostridium.sensu.stricto.1	0.0335685	0.020252	0.0977631	922	0.610334
metab_999911470	X - 11470		NA	NA	Species.tayi	0.0320509	0.0193364	0.0977625	922	0.610334
metab_100000626	sphingosine 1-phosphate		Lipid	Sphingosines	order.Clostridiales	0.0092957	0.00560824	0.0977694	922	0.610365
metab_100001510	phenol sulfate		Amino Acid	Tyrosine Metabolism	genus.Hafnia.Obesumbacterium	0.0642793	0.0387808	0.0977707	922	0.610365
metab_100001987	5alpha-androstan-3beta,17beta-diol disulfate		Lipid	Androgenic Steroids	genus.CAG.56	0.0220894	0.0133271	0.0977764	922	0.610367
metab_100004575	N2,N5-diacetylornithine		Amino Acid	Urea cycle; Arginine and Proline Metabolism	genus.Monoglobus	0.0175636	0.0105966	0.0977752	922	0.610367
metab_100019794	hydroxy-CMPF*		Lipid	Fatty Acid, Dicarboxylate	genus.Oribacterium	0.0651406	0.039301	0.0977757	922	0.610367
metab_999925371	X - 25371		NA	NA	genus.Oscillospira	-0.0124949	0.00753847	0.0977736	922	0.610367
metab_100000007	carnitine		Lipid	Carnitine Metabolism	Species.dispar	-0.0169581	0.0102314	0.0977815	922	0.61038
metab_100001925	cyclo(leu-pro)		Peptide	Dipeptide	order.Methanobacteriales	-0.0517457	0.0312203	0.097784	922	0.61038
metab_100002014	5alpha-pregnan-3beta,20alpha-diol monosulfate (2)		Lipid	Progestin Steroids	genus.Lachnospiraceae.UCG.010	-0.0196717	0.0118688	0.0977864	922	0.61038
metab_100002014	5alpha-pregnan-3beta,20alpha-diol monosulfate (2)		Lipid	Progestin Steroids	Species.massiliensis.4	-0.0348393	0.0210199	0.0977825	922	0.61038
metab_100015840	dihomo-linolenoylcarnitine (C20:3n3 or 6)*		Lipid	Fatty Acid Metabolism (Acyl Carnitine, Polyunsaturated)	Species.caccae	-0.00865449	0.00522167	0.0977877	922	0.61038
metab_1629	taurochenodeoxycholate		Lipid	Primary Bile Acid Metabolism	class.Verrucomicrobiae	-0.0313732	0.0189288	0.0977858	922	0.61038
metab_999924494	X - 24494		NA	NA	genus.Streptococcus	-0.0136332	0.00822535	0.0977801	922	0.61038
metab_100000773	3-hydroxyoctanoate		Lipid	Fatty Acid, Monohydroxy	genus.Alistipes	0.0161276	0.00973062	0.0977891	922	0.61038
metab_100001778	1-linoleoyl-GPI (18:2)*		Lipid	Lysophospholipid	family..Clostridium..methylpentosum.group	-0.0209247	0.0126251	0.0977947	922	0.610403
metab_100002544	4-hydroxyglutamate		Amino Acid	Glutamate Metabolism	genus.Bacteroides	-0.0272901	0.0164659	0.097798	922	0.610403
metab_100002544	4-hydroxyglutamate		Amino Acid	Glutamate Metabolism	Species.eutactus	-0.0127355	0.00768418	0.0977971	922	0.610403
metab_344	guanidinoacetate		Amino Acid	Creatine Metabolism	genus..Eubacterium..fissicatena.group	0.0171202	0.0103298	0.0977977	922	0.610403
metab_100000708	isovalerate (i5:0)		Amino Acid	Leucine, Isoleucine and Valine Metabolism	order.Oscillospirales	0.0417093	0.0251662	0.0978008	922	0.610406
metab_100021162	palmitoyl-sphingosine-phosphoethanolamine (d18:1/16:0)		Lipid	Ceramide PEs	genus.Lactonifactor	0.026047	0.015716	0.0978011	922	0.610406
metab_100001145	3-hydroxysebacate		Lipid	Fatty Acid, Monohydroxy	Species.caccae.1	0.0731397	0.0441312	0.0978065	922	0.610431
metab_100001635	ectoine		Xenobiotics	Chemical	genus.Pseudomonas	-0.0614077	0.0370531	0.0978141	922	0.61044
metab_100015836	ximenoylcarnitine (C26:1)*		Lipid	Fatty Acid Metabolism (Acyl Carnitine, Monounsaturated)	genus..Eubacterium..fissicatena.group	0.0202711	0.0122314	0.0978096	922	0.61044
metab_100020205	hydroxyasparagine**		Amino Acid	Alanine and Aspartate Metabolism	genus.Atopobium	-0.0449228	0.0271062	0.0978145	922	0.61044
metab_1539	1-palmitoyl-2-oleoyl-GPC (16:0/18:1)		Lipid	Phosphatidylcholine (PC)	phylum.Euryarchaeota	-0.0184913	0.0111575	0.0978127	922	0.61044
metab_999917325	X - 17325		NA	NA	family.Succinivibrionaceae	-0.0965412	0.0582525	0.0978137	922	0.61044
metab_100015962	N,N,N-trimethyl-5-aminovalerate		Amino Acid	Lysine Metabolism	genus.Anaeroplasma	-0.0233562	0.0140933	0.0978205	922	0.610453
metab_252	succinate		Energy	TCA Cycle	genus..Eubacterium..siraeum.group	0.00853292	0.00514882	0.0978205	922	0.610453
metab_999923659	X - 23659		NA	NA	genus.Limosilactobacillus	-0.024407	0.0147273	0.0978199	922	0.610453
metab_999911308	X - 11308		NA	NA	Species.stercoris.1	-0.0161188	0.00972628	0.0978235	922	0.610454
metab_999912193	X - 12193		NA	NA	order.Methanobacteriales	-0.026029	0.0157062	0.0978227	922	0.610454
metab_999912844	X - 12844		NA	NA	Species.indistinctus	-0.020848	0.01258	0.0978265	922	0.610465
metab_100001869	1-stearoyl-2-arachidonoyl-GPC (18:0/20:4)		Lipid	Phosphatidylcholine (PC)	class.Clostridia	0.0335062	0.020219	0.0978384	922	0.61047
metab_100002129	pregnenolone sulfate		Lipid	Pregnenolone Steroids	genus.Holdemanella	-0.0151973	0.00917046	0.0978315	922	0.61047
metab_100003415	N6-methyllysine		Amino Acid	Lysine Metabolism	genus.Prevotella_7	0.0333233	0.0201085	0.0978365	922	0.61047
metab_100010937	oleoyl-arachidonoyl-glycerol (18:1/20:4) [2]*		Lipid	Diacylglycerol	class.Cyanobacteriia	0.0661603	0.0399242	0.0978426	922	0.61047
metab_100020423	1-carboxyethylvaline	N-lactoyl valine	Amino Acid	Leucine, Isoleucine and Valine Metabolism	genus.Clostridium.sensu.stricto.1	-0.0109951	0.00663478	0.097835	922	0.61047
metab_100020479	indoleacetoylcarnitine*		Amino Acid	Tryptophan Metabolism	family.Acidaminococcaceae	0.0168868	0.0101899	0.0978314	922	0.61047
metab_100020542	11beta-hydroxyetiocholanolone glucuronide*		Lipid	Androgenic Steroids	genus.Enterobacter	-0.0597491	0.0360555	0.0978436	922	0.61047
metab_100020893	2,3-dihydroxy-5-methylthio-4-pentenoate (DMTPA)*		Amino Acid	Methionine, Cysteine, SAM and Taurine Metabolism	family.Saccharimonadaceae	0.0142285	0.00858613	0.097843	922	0.61047
metab_1021	5-oxoproline		Amino Acid	Glutathione Metabolism	genus..Eubacterium..fissicatena.group	0.0162449	0.00980269	0.0978339	922	0.61047
metab_1143	butyrate/isobutyrate (4:0)		Lipid	Short Chain Fatty Acid	family.Selenomonadaceae	-0.0153421	0.00925798	0.0978373	922	0.61047
metab_244	beta-alanine		Nucleotide	Pyrimidine Metabolism, Uracil containing	Species.bifidum	0.0159299	0.00961261	0.0978353	922	0.61047
metab_999916938	X - 16938		NA	NA	family.Peptostreptococcaceae	0.0178505	0.0107718	0.0978419	922	0.61047
metab_999921339	X - 21339		NA	NA	family.Lachnospiraceae	-0.0643689	0.0388434	0.0978444	922	0.61047
metab_100006262	4-methoxyphenol sulfate		Amino Acid	Tyrosine Metabolism	genus.Lacticaseibacillus	-0.0431146	0.0260177	0.0978464	922	0.610474
metab_100020975	3-hydroxy-2-methylpyridine sulfate		Xenobiotics	Chemical	Species.equolifaciens	-0.056944	0.0343633	0.0978486	922	0.61048
metab_100001624	3-(3-hydroxyphenyl)propionate		Xenobiotics	Benzoate Metabolism	Species.massiliensis.5	0.0944592	0.0570032	0.0978551	922	0.610512
metab_1268	gamma-glutamylleucine		Peptide	Gamma-glutamyl Amino Acid	order.Izemoplasmatales	-0.017538	0.0105837	0.0978566	922	0.610513
metab_100001550	homostachydrine*		Xenobiotics	Food Component/Plant	genus.Ruminococcus	0.0231964	0.0139986	0.0978617	922	0.610517
metab_100001755	4-vinylphenol sulfate		Xenobiotics	Benzoate Metabolism	order.DTU014	-0.0861344	0.0519808	0.0978635	922	0.610517
metab_100002873	1-lignoceroyl-GPC (24:0)		Lipid	Lysophospholipid	genus.Oscillospira	-0.0119398	0.00720544	0.0978627	922	0.610517
metab_100006292	sphingomyelin (d18:1/20:1, d18:2/20:0)*		Lipid	Sphingomyelins	genus.CHKCI001	-0.0375574	0.0226654	0.097865	922	0.610517
metab_100021131	undecenoylcarnitine (C11:1)		Lipid	Fatty Acid Metabolism (Acyl Carnitine, Monounsaturated)	family.Pseudomonadaceae	-0.039188	0.0236491	0.0978605	922	0.610517
metab_1025	pipecolate		Amino Acid	Lysine Metabolism	order.Erysipelotrichales	-0.0269841	0.0162846	0.0978651	922	0.610517
metab_100001208	1-methyl-4-imidazoleacetate		Amino Acid	Histidine Metabolism	Species.hathewayi	-0.0185363	0.0111867	0.0978718	922	0.610522
metab_100001605	catechol sulfate		Xenobiotics	Benzoate Metabolism	Species.rubiinfantis	-0.0513894	0.0310141	0.0978785	922	0.610522
metab_100001987	5alpha-androstan-3beta,17beta-diol disulfate		Lipid	Androgenic Steroids	Species.colihominis	-0.0638373	0.0385269	0.0978818	922	0.610522
metab_100002028	androstenediol (3beta,17beta) monosulfate (1)		Lipid	Androgenic Steroids	Species.biformis	-0.0329834	0.0199058	0.0978773	922	0.610522
metab_100009054	palmitoleoyl-oleoyl-glycerol (16:1/18:1) [2]*		Lipid	Diacylglycerol	genus.Terrisporobacter	-0.0180893	0.0109171	0.0978779	922	0.610522
metab_100021728	cis-3,4-methyleneheptanoylcarnitine		Lipid	Fatty Acid Metabolism (Acyl Carnitine, Medium Chain)	order.Acholeplasmatales	-0.0316763	0.0191171	0.0978803	922	0.610522
metab_1231	dihomo-linoleate (20:2n6)		Lipid	Long Chain Polyunsaturated Fatty Acid (n3 and n6)	genus..Clostridium..innocuum.group	-0.0331754	0.0200218	0.0978791	922	0.610522
metab_1648	taurocholate		Lipid	Primary Bile Acid Metabolism	genus.Colidextribacter	-0.031964	0.0192908	0.0978816	922	0.610522
metab_932	caprylate (8:0)		Lipid	Medium Chain Fatty Acid	class.Bacteroidia	0.0218322	0.013176	0.097878	922	0.610522
metab_999911849	X - 11849		NA	NA	Species.clarus	-0.0486669	0.0293701	0.0978684	922	0.610522
metab_999918921	X - 18921		NA	NA	class.Bacilli	-0.0368847	0.0222605	0.0978811	922	0.610522
metab_999924328	X - 24328		NA	NA	family.Oxalobacteraceae	0.0300776	0.0181519	0.0978738	922	0.610522
metab_999912221	X - 12221		NA	NA	genus..Ruminococcus..torques.group	-0.0316893	0.0191252	0.0978842	922	0.610528
metab_1526	1-palmitoyl-2-oleoyl-GPE (16:0/18:1)		Lipid	Phosphatidylethanolamine (PE)	Species.massiliensis.4	0.0290768	0.0175486	0.0978856	922	0.610529
metab_100001400	1-methylurate		Xenobiotics	Xanthine Metabolism	family.Hydrogenoanaerobacterium	-0.0628028	0.0379038	0.0978927	922	0.610558
metab_100001624	3-(3-hydroxyphenyl)propionate		Xenobiotics	Benzoate Metabolism	genus.Rothia	0.156224	0.0942871	0.097893	922	0.610558
metab_100002953	16-hydroxypalmitate		Lipid	Fatty Acid, Monohydroxy	genus.Anaeroplasma	0.0161837	0.00976758	0.0978971	922	0.610563
metab_1224	cys-gly, oxidized		Amino Acid	Glutathione Metabolism	phylum.Desulfobacterota	-0.0187982	0.0113456	0.0978977	922	0.610563
metab_999912193	X - 12193		NA	NA	class.Vampirivibrionia	0.014803	0.00893429	0.0978974	922	0.610563
metab_100002199	tridecenedioate (C13:1-DC)*		Lipid	Fatty Acid, Dicarboxylate	genus.Lactiplantibacillus	-0.0494402	0.0298396	0.0978997	922	0.610567
metab_563	glutamine		Amino Acid	Glutamate Metabolism	family..Eubacterium..coprostanoligenes.group	0.0123351	0.00744489	0.0979011	922	0.610568
metab_100000706	alpha-hydroxyisocaproate		Amino Acid	Leucine, Isoleucine and Valine Metabolism	phylum.Patescibacteria	0.0179759	0.0108496	0.0979079	922	0.610591
metab_100004208	guaiacol sulfate		Xenobiotics	Benzoate Metabolism	family.Flavobacteriaceae	-0.0441065	0.0266212	0.0979095	922	0.610591
metab_100010916	palmitoyl-oleoyl-glycerol (16:0/18:1) [1]*		Lipid	Diacylglycerol	genus..Eubacterium..fissicatena.group	0.0379458	0.0229029	0.0979101	922	0.610591
metab_100021100	tetradecadienedioate (C14:2-DC)*		Lipid	Fatty Acid, Dicarboxylate	genus.Christensenellaceae.R.7.group	0.0203104	0.0122586	0.0979078	922	0.610591
metab_999912830	X - 12830		NA	NA	family.Erysipelatoclostridiaceae	0.0294396	0.0177689	0.0979118	922	0.610593
metab_1023	sarcosine		Amino Acid	Glycine, Serine and Threonine Metabolism	genus.Megasphaera	-0.0219291	0.0132359	0.0979143	922	0.6106
metab_100015831	linolenoylcarnitine (C18:3)*		Lipid	Fatty Acid Metabolism (Acyl Carnitine, Polyunsaturated)	Species.eggerthii	-0.0128638	0.0077645	0.097924	922	0.610653
metab_100015624	N-behenoyl-sphingadienine (d18:2/22:0)*		Lipid	Ceramides	genus.Olsenella	0.0254015	0.0153323	0.0979261	922	0.610657
metab_100001277	10-nonadecenoate (19:1n9)		Lipid	Long Chain Monounsaturated Fatty Acid	order.Bacteroidales	0.0303706	0.0183318	0.0979299	922	0.610673
metab_100009232	thioproline		Xenobiotics	Chemical	Species.vadensis	0.0545399	0.0329207	0.0979315	922	0.610675
metab_100000263	imidazole lactate		Amino Acid	Histidine Metabolism	Species.tanakaei	-0.041982	0.0253414	0.0979412	922	0.610699
metab_100001397	1,3,7-trimethylurate		Xenobiotics	Xanthine Metabolism	Species.delbrueckii	0.0396191	0.0239151	0.097942	922	0.610699
metab_100008994	1-stearoyl-2-linoleoyl-GPI (18:0/18:2)		Lipid	Phosphatidylinositol (PI)	genus.Fenollaria	0.0503047	0.030365	0.097939	922	0.610699
metab_100020492	glucuronide of piperine metabolite C17H21NO3 (4)*		Xenobiotics	Food Component/Plant	genus.Granulicatella	0.0936683	0.0565399	0.0979375	922	0.610699
metab_572	glucose		Carbohydrate	Glycolysis, Gluconeogenesis, and Pyruvate Metabolism	Species.jalaludinii	0.015689	0.00947028	0.0979411	922	0.610699
metab_100001511	1-palmitoleoyl-GPC (16:1)*		Lipid	Lysophospholipid	genus.Epulopiscium	-0.0340707	0.0205663	0.0979467	922	0.610704
metab_100001743	tryptophan betaine		Amino Acid	Tryptophan Metabolism	order.Peptostreptococcales.Tissierellales	0.0580948	0.035068	0.097946	922	0.610704
metab_1105	alpha-tocopherol		Cofactors and Vitamins	Tocopherol Metabolism	phylum.Verrucomicrobiota	0.0113331	0.00684105	0.0979452	922	0.610704
metab_100008977	1-stearoyl-2-arachidonoyl-GPE (18:0/20:4)		Lipid	Phosphatidylethanolamine (PE)	genus.Parabacteroides	0.0136043	0.00821212	0.0979507	922	0.61072
metab_100009162	1-(1-enyl-palmitoyl)-2-palmitoyl-GPC (P-16:0/16:0)*		Lipid	Plasmalogen	Species.sedimentorum	0.0172375	0.0104054	0.0979539	922	0.610723
metab_999916576	X - 16576		NA	NA	family.Oscillospiraceae	0.0251361	0.0151734	0.0979552	922	0.610723
metab_999921383	X - 21383		NA	NA	Species.pleomorphus	0.0814313	0.0491557	0.0979535	922	0.610723
metab_100008980	1-stearoyl-2-linoleoyl-GPC (18:0/18:2)*		Lipid	Phosphatidylcholine (PC)	Species.jalaludinii	0.0138665	0.00837061	0.0979591	922	0.61074
metab_999916397	X - 16397		NA	NA	genus.Ligilactobacillus	-0.0199546	0.0120459	0.0979637	922	0.61076
metab_999913695	X - 13695		NA	NA	genus.UCG.009	0.0332349	0.020063	0.0979683	922	0.610774
metab_999919141	X - 19141		NA	NA	order.Victivallales	-0.0489764	0.0295658	0.0979685	922	0.610774
metab_100015967	carotene diol (2)		Cofactors and Vitamins	Vitamin A Metabolism	genus..Eubacterium..ruminantium.group	0.0117648	0.00710218	0.0979716	922	0.610785
metab_100001993	pregnenediol disulfate (C21H34O8S2)*		Lipid	Pregnenolone Steroids	class.Bacteroidia	0.0379535	0.0229119	0.0979744	922	0.610794
metab_100015835	cerotoylcarnitine (C26)*		Lipid	Fatty Acid Metabolism (Acyl Carnitine, Long Chain Saturated)	Species.crossotus	-0.0119627	0.00722177	0.097978	922	0.610808
metab_100002014	5alpha-pregnan-3beta,20alpha-diol monosulfate (2)		Lipid	Progestin Steroids	genus.Lactobacillus	-0.0222732	0.0134464	0.0979859	922	0.610816
metab_100006369	N-carbamoylalanine		Amino Acid	Alanine and Aspartate Metabolism	class.Coriobacteriia	0.0156847	0.00946894	0.0979856	922	0.610816
metab_100015723	hexadecasphingosine (d16:1)*		Lipid	Sphingosines	genus.Succiniclasticum	-0.0168524	0.0101739	0.0979872	922	0.610816
metab_100015790	sphingomyelin (d18:2/21:0, d16:2/23:0)*		Lipid	Sphingomyelins	Species.lenta	-0.0222321	0.0134215	0.0979821	922	0.610816
metab_796	alpha-ketobutyrate		Amino Acid	Methionine, Cysteine, SAM and Taurine Metabolism	Species.plautii	0.0192251	0.0116062	0.0979837	922	0.610816
metab_999921286	X - 21286		NA	NA	family.Eggerthellaceae	-0.0169705	0.010245	0.0979807	922	0.610816
metab_999924328	X - 24328		NA	NA	Species.champanellensis	0.0203013	0.0122561	0.0979888	922	0.610818
metab_100001405	1-methylxanthine		Xenobiotics	Xanthine Metabolism	genus.Sellimonas	-0.0310141	0.0187238	0.0979942	922	0.610818
metab_100002027	androstenediol (3alpha, 17alpha) monosulfate (3)		Lipid	Androgenic Steroids	Species.senegalensis	0.0366363	0.0221185	0.0980008	922	0.610818
metab_100002102	N-acetyl-beta-alanine		Nucleotide	Pyrimidine Metabolism, Uracil containing	order.Saccharimonadales	0.014441	0.00871838	0.0979967	922	0.610818
metab_100009027	sphingomyelin (d18:0/18:0, d19:0/17:0)*		Lipid	Dihydrosphingomyelins	genus.Oribacterium	-0.0336135	0.0202929	0.0979907	922	0.610818
metab_100010850	4-hydroxyphenylacetylglutamine		Peptide	Acetylated Peptides	Species.pectinoschiza	-0.0159693	0.00964107	0.0979982	922	0.610818
metab_100010937	oleoyl-arachidonoyl-glycerol (18:1/20:4) [2]*		Lipid	Diacylglycerol	genus.CAG.352	0.0125977	0.00760543	0.097993	922	0.610818
metab_1256	choline		Lipid	Phospholipid Metabolism	family.Lactobacillaceae	0.00918884	0.00554762	0.0980021	922	0.610818
metab_234	aspartate		Amino Acid	Alanine and Aspartate Metabolism	phylum.Verrucomicrobiota	0.0110247	0.00665597	0.0980002	922	0.610818
metab_999915461	X - 15461		NA	NA	Species.finegoldii.1	-0.019867	0.0119944	0.0980011	922	0.610818
metab_999924475	X - 24475		NA	NA	Species.muciniphila	0.0244815	0.0147801	0.0979977	922	0.610818
metab_999923639	X - 23639		NA	NA	family.Hungateiclostridiaceae	-0.0352048	0.0212544	0.0980036	922	0.610819
metab_111	3-hydroxyisobutyrate		Amino Acid	Leucine, Isoleucine and Valine Metabolism	Species.mayombei	0.0483683	0.0292022	0.0980087	922	0.610843
metab_999918921	X - 18921		NA	NA	family.vadinBE97	-0.0771913	0.0466041	0.0980102	922	0.610844
metab_100000453	paraxanthine		Xenobiotics	Xanthine Metabolism	genus.UCG.007	0.0504927	0.0304862	0.0980243	922	0.610882
metab_100005384	O-sulfo-L-tyrosine		Xenobiotics	Chemical	family.UCG.011	-0.0187386	0.0113138	0.0980213	922	0.610882
metab_100009345	1-palmitoleoyl-2-linolenoyl-GPC (16:1/18:3)*		Lipid	Phosphatidylcholine (PC)	class.Desulfovibrionia	-0.0171152	0.0103336	0.0980218	922	0.610882
metab_100015727	ceramide (d16:1/24:1, d18:1/22:1)*		Lipid	Ceramides	genus.UCG.002	0.0161797	0.00976873	0.0980188	922	0.610882
metab_100019968	lyxonate		Carbohydrate	Pentose Metabolism	genus.Eisenbergiella	-0.0211205	0.0127519	0.0980203	922	0.610882
metab_100020254	glycine conjugate of C10H14O2 (1)*		Partially Characterized Molecules	Partially Characterized Molecules	genus.Lachnospiraceae.FCS020.group	-0.0189082	0.0114163	0.0980242	922	0.610882
metab_100001550	homostachydrine*		Xenobiotics	Food Component/Plant	Species.shahii	-0.0219915	0.013278	0.0980285	922	0.610886
metab_100015723	hexadecasphingosine (d16:1)*		Lipid	Sphingosines	family.Veillonellaceae	-0.00756322	0.00456654	0.0980289	922	0.610886
metab_100020975	3-hydroxy-2-methylpyridine sulfate		Xenobiotics	Chemical	Species.callidus	0.0386864	0.023358	0.0980274	922	0.610886
metab_811	alanine		Amino Acid	Alanine and Aspartate Metabolism	Species.shahii	-0.010555	0.00637312	0.0980395	922	0.610941
metab_980	pentadecanoate (15:0)		Lipid	Long Chain Saturated Fatty Acid	Species.salivarius	0.0348246	0.0210272	0.0980416	922	0.610941
metab_999917690	X - 17690		NA	NA	family.Prevotellaceae	-0.0255791	0.0154448	0.0980406	922	0.610941
metab_100001609	7-alpha-hydroxy-3-oxo-4-cholestenoate (7-Hoca)		Lipid	Sterol	genus.Eggerthella	0.0160312	0.00967982	0.0980448	922	0.610946
metab_100002417	2,3-dihydroxyisovalerate		Xenobiotics	Food Component/Plant	genus.CAG.873	0.052175	0.0315042	0.0980488	922	0.610946
metab_100006642	glycodeoxycholate 3-sulfate		Lipid	Secondary Bile Acid Metabolism	genus.Eisenbergiella	0.0403026	0.0243354	0.0980479	922	0.610946
metab_1254	glycerol		Lipid	Glycerolipid Metabolism	Species.jalaludinii	0.0263334	0.0159006	0.098049	922	0.610946
metab_144	4-hydroxyphenylacetate		Amino Acid	Phenylalanine Metabolism	Species.invisus	0.0137234	0.00828643	0.0980489	922	0.610946
metab_100010918	oleoyl-oleoyl-glycerol (18:1/18:1) [1]*		Lipid	Diacylglycerol	family.Hafniaceae	0.0543879	0.0328409	0.0980542	922	0.610962
metab_999912306	X - 12306		NA	NA	genus..Eubacterium..siraeum.group	0.0203154	0.012267	0.0980544	922	0.610962
metab_100006293	sphingomyelin (d18:1/20:2, d18:2/20:1, d16:1/22:2)*		Lipid	Sphingomyelins	genus.Anaerofustis	-0.0305857	0.0184686	0.0980558	922	0.610963
metab_999923974	X - 23974		NA	NA	Species.filiformis	-0.020511	0.0123853	0.0980588	922	0.610974
metab_999917010	X - 17010		NA	NA	genus.Pediococcus	0.0493954	0.029827	0.0980618	922	0.610984
metab_999921364	X - 21364		NA	NA	genus.Dorea	0.0214305	0.0129407	0.0980642	922	0.610991
metab_409	malate		Energy	TCA Cycle	Species.disporicum	-0.0163114	0.00984964	0.0980664	922	0.610992
metab_999912816	X - 12816		NA	NA	Species.massiliensis.8	-0.0802737	0.0484733	0.098067	922	0.610992
metab_100001022	threonate		Cofactors and Vitamins	Ascorbate and Aldarate Metabolism	genus.Anaerofustis	-0.0401473	0.0242432	0.0980699	922	0.610996
metab_100001624	3-(3-hydroxyphenyl)propionate		Xenobiotics	Benzoate Metabolism	genus.Prevotella_9	-0.0251003	0.015157	0.0980704	922	0.610996
metab_1162	N-acetylneuraminate		Carbohydrate	Aminosugar Metabolism	Species.tayi	0.022351	0.0134969	0.0980728	922	0.611003
metab_100003397	trimethylamine N-oxide		Lipid	Phospholipid Metabolism	family.Coriobacteriales.Incertae.Sedis	0.0202771	0.0122446	0.0980742	922	0.611003
metab_100009162	1-(1-enyl-palmitoyl)-2-palmitoyl-GPC (P-16:0/16:0)*		Lipid	Plasmalogen	genus.Sellimonas	-0.013663	0.00825068	0.0980779	922	0.611013
metab_100020496	sulfate of piperine metabolite C16H19NO3 (2)*		Xenobiotics	Food Component/Plant	genus.Paraprevotella	-0.0214277	0.0129396	0.0980784	922	0.611013
metab_100001145	3-hydroxysebacate		Lipid	Fatty Acid, Monohydroxy	family.Peptococcaceae	0.0218612	0.0132019	0.0980931	922	0.611094
metab_100001810	dimethylarginine (SDMA + ADMA)		Amino Acid	Urea cycle; Arginine and Proline Metabolism	genus.Anaerofilum	-0.0263539	0.0159151	0.098094	922	0.611094
metab_999917335	X - 17335		NA	NA	order.Peptococcales	0.0149263	0.00901412	0.0980986	922	0.611115
metab_100019975	hexadecenedioate (C16:1-DC)*		Lipid	Fatty Acid, Dicarboxylate	family.Rikenellaceae	0.0184118	0.0111191	0.0981025	922	0.611131
metab_100001391	stearoylcarnitine (C18)		Lipid	Fatty Acid Metabolism (Acyl Carnitine, Long Chain Saturated)	order.Peptococcales	0.0145609	0.0087936	0.0981043	922	0.611134
metab_100020545	N2-acetyl,N6,N6-dimethyllysine		Amino Acid	Lysine Metabolism	genus.Intestinimonas	-0.0278018	0.0167902	0.0981075	922	0.611137
metab_999915461	X - 15461		NA	NA	order.Izemoplasmatales	-0.0289993	0.0175133	0.0981069	922	0.611137
metab_100001081	2-pyrrolidinone		Amino Acid	Glutamate Metabolism	family..Eubacterium..coprostanoligenes.group	0.0167444	0.0101126	0.0981169	922	0.611153
metab_100001300	alpha-hydroxyisovalerate		Amino Acid	Leucine, Isoleucine and Valine Metabolism	family.Oscillospiraceae	-0.0313471	0.018932	0.0981197	922	0.611153
metab_100001469	N1-Methyl-4-pyridone-3-carboxamide		Cofactors and Vitamins	Nicotinate and Nicotinamide Metabolism	Species.splanchnicus	-0.0159611	0.00963951	0.0981155	922	0.611153
metab_100001485	gamma-glutamylisoleucine*		Peptide	Gamma-glutamyl Amino Acid	Species.anginosus	0.0472418	0.028531	0.0981137	922	0.611153
metab_100001951	bilirubin (E,Z or Z,E)*		Cofactors and Vitamins	Hemoglobin and Porphyrin Metabolism	genus.Ligilactobacillus	-0.0202915	0.0122551	0.0981221	922	0.611153
metab_100003434	imidazole propionate		Amino Acid	Histidine Metabolism	genus.Anaerostipes	0.0255141	0.0154092	0.0981204	922	0.611153
metab_100019968	lyxonate		Carbohydrate	Pentose Metabolism	Species.secundus	-0.032883	0.0198598	0.0981249	922	0.611153
metab_100020578	4-allylcatechol sulfate		Xenobiotics	Benzoate Metabolism	family.Bacteroidaceae	-0.0467345	0.0282253	0.0981222	922	0.611153
metab_1114	3-aminoisobutyrate		Nucleotide	Pyrimidine Metabolism, Thymine containing	genus.Actinomyces	-0.0443254	0.0267705	0.0981248	922	0.611153
metab_342	glycocholate		Lipid	Primary Bile Acid Metabolism	family.Ethanoligenenaceae	0.107625	0.0650011	0.098127	922	0.611153
metab_803	mannose		Carbohydrate	Fructose, Mannose and Galactose Metabolism	genus.Phocea	-0.0291929	0.0176313	0.0981273	922	0.611153
metab_999922776	X - 22776		NA	NA	genus.Prevotella	0.0214514	0.0129553	0.0981156	922	0.611153
metab_999925172	X - 25172		NA	NA	Species.secundus	-0.0324563	0.0196019	0.09812	922	0.611153
metab_100020578	4-allylcatechol sulfate		Xenobiotics	Benzoate Metabolism	family.Lachnospiraceae	0.105845	0.0639264	0.0981297	922	0.61116
metab_100001267	piperine		Xenobiotics	Food Component/Plant	genus.UCG.003	-0.0340733	0.0205795	0.0981368	922	0.61119
metab_100001446	5-methyluridine (ribothymidine)		Nucleotide	Pyrimidine Metabolism, Uracil containing	Species.massiliensis.5	-0.0179682	0.0108524	0.0981372	922	0.61119
metab_100019981	heptenedioate (C7:1-DC)*		Lipid	Fatty Acid, Dicarboxylate	genus.UCG.002	0.0148451	0.00896627	0.0981434	922	0.611221
metab_100000708	isovalerate (i5:0)		Amino Acid	Leucine, Isoleucine and Valine Metabolism	genus..Eubacterium..eligens.group	0.00845994	0.00510974	0.0981458	922	0.611227
metab_100001425	5,6-dihydrouridine		Nucleotide	Pyrimidine Metabolism, Uracil containing	genus.Rothia	-0.0299089	0.018065	0.0981506	922	0.611232
metab_100020253	glycine conjugate of C10H12O2*		Partially Characterized Molecules	Partially Characterized Molecules	order.Veillonellales.Selenomonadales	-0.012956	0.00782542	0.0981499	922	0.611232
metab_872	thymidine		Nucleotide	Pyrimidine Metabolism, Thymine containing	genus.Intestinibacter	-0.00553101	0.00334072	0.0981489	922	0.611232
metab_100001149	3-methylcrotonylglycine		Amino Acid	Leucine, Isoleucine and Valine Metabolism	genus.Blautia	-0.0250075	0.0151048	0.0981563	922	0.611235
metab_100003470	pregnanediol-3-glucuronide		Lipid	Progestin Steroids	Species.mutans	-0.0347367	0.0209814	0.0981564	922	0.611235
metab_100019801	3-hydroxyoleoylcarnitine		Lipid	Fatty Acid Metabolism (Acyl Carnitine, Hydroxy)	genus.UC5.1.2E3	0.0206269	0.0124587	0.0981528	922	0.611235
metab_999921467	X - 21467		NA	NA	order.Verrucomicrobiales	0.0153312	0.0092602	0.0981555	922	0.611235
metab_999917676	X - 17676		NA	NA	genus.Incertae.Sedis	0.019926	0.0120357	0.0981612	922	0.611257
metab_111	3-hydroxyisobutyrate		Amino Acid	Leucine, Isoleucine and Valine Metabolism	genus.Fusicatenibacter	0.0172317	0.0104085	0.0981693	922	0.611299
metab_100002873	1-lignoceroyl-GPC (24:0)		Lipid	Lysophospholipid	genus.Lactococcus	0.015114	0.00912948	0.0981722	922	0.611309
metab_234	aspartate		Amino Acid	Alanine and Aspartate Metabolism	Species.indistinctus	-0.0154339	0.00932274	0.0981745	922	0.611315
metab_100022013	tetrahydrocortisol glucuronide		Lipid	Corticosteroids	Species.indistinctus	-0.0196723	0.0118831	0.0981794	922	0.611337
metab_100002113	cysteine sulfinic acid		Amino Acid	Methionine, Cysteine, SAM and Taurine Metabolism	family.Marinifilaceae	0.0119468	0.00721658	0.0981825	922	0.611338
metab_100002196	13-HODE + 9-HODE		Lipid	Fatty Acid, Monohydroxy	genus..Eubacterium..eligens.group	0.0132401	0.00799783	0.0981839	922	0.611338
metab_100022007	bilirubin degradation product, C17H18N2O4 (3)**		Partially Characterized Molecules	Partially Characterized Molecules	genus.Colidextribacter	0.0165044	0.00996961	0.0981817	922	0.611338
metab_2051	methylsuccinate		Amino Acid	Leucine, Isoleucine and Valine Metabolism	genus.Coprococcus	0.0148317	0.00895926	0.0981848	922	0.611338
metab_100001734	N6-acetyllysine		Amino Acid	Lysine Metabolism	Species.caccae.1	-0.0381662	0.0230554	0.098194	922	0.611387
metab_100001313	gamma-glutamylmethionine		Peptide	Gamma-glutamyl Amino Acid	class.Negativicutes	-0.0106314	0.00642238	0.0982023	922	0.611414
metab_100002102	N-acetyl-beta-alanine		Nucleotide	Pyrimidine Metabolism, Uracil containing	genus.Lachnospiraceae.UCG.003	-0.0151501	0.00915204	0.0982015	922	0.611414
metab_999912111	X - 12111		NA	NA	Species.microfusus	-0.117302	0.0708612	0.0982017	922	0.611414
metab_100001425	5,6-dihydrouridine		Nucleotide	Pyrimidine Metabolism, Uracil containing	phylum.Desulfobacterota	-0.00825874	0.00498912	0.0982064	922	0.611415
metab_100003397	trimethylamine N-oxide		Lipid	Phospholipid Metabolism	Species.secundus	-0.0440349	0.0266015	0.0982052	922	0.611415
metab_1087	erucate (22:1n9)		Lipid	Long Chain Monounsaturated Fatty Acid	order.Bifidobacteriales	-0.0152575	0.009217	0.0982043	922	0.611415
metab_100002070	2-hydroxyglutarate		Lipid	Fatty Acid, Dicarboxylate	Species.anginosus	-0.0450362	0.0272073	0.0982167	922	0.611446
metab_100008980	1-stearoyl-2-linoleoyl-GPC (18:0/18:2)*		Lipid	Phosphatidylcholine (PC)	family.UCG.010	-0.00757349	0.00457527	0.0982146	922	0.611446
metab_144	4-hydroxyphenylacetate		Amino Acid	Phenylalanine Metabolism	family.Erysipelatoclostridiaceae	0.0186253	0.0112519	0.0982161	922	0.611446
metab_999925520	X - 25520		NA	NA	genus.HT002	-0.0845388	0.0510712	0.0982137	922	0.611446
metab_100001054	butyrylcarnitine (C4)		Lipid	Fatty Acid Metabolism (also BCAA Metabolism)	Species.faecis	0.0247348	0.014943	0.0982213	922	0.611452
metab_100001197	10-undecenoate (11:1n1)		Lipid	Medium Chain Fatty Acid	family.Methanobacteriaceae	-0.0334023	0.0201797	0.0982294	922	0.611452
metab_100004046	N-acetylcarnosine		Amino Acid	Histidine Metabolism	class.Saccharimonadia	0.0248834	0.0150327	0.0982193	922	0.611452
metab_100015744	ceramide (d18:2/24:1, d18:1/24:2)*		Lipid	Ceramides	order.Christensenellales	0.0159942	0.00966277	0.0982281	922	0.611452
metab_100020343	tetradecadienoate (14:2)*		Lipid	Long Chain Polyunsaturated Fatty Acid (n3 and n6)	genus.Parasutterella	-0.0175867	0.0106247	0.0982241	922	0.611452
metab_1342	3-methoxytyrosine		Amino Acid	Tyrosine Metabolism	genus.Lactococcus	0.0152384	0.00920611	0.0982276	922	0.611452
metab_999911795	X - 11795		NA	NA	Species.tanakaei	-0.0575264	0.0347534	0.098222	922	0.611452
metab_999913507	X - 13507		NA	NA	genus..Eubacterium..brachy.group	-0.0290626	0.0175579	0.0982282	922	0.611452
metab_999917010	X - 17010		NA	NA	Species.tanakaei	-0.0450246	0.0272013	0.0982295	922	0.611452
metab_100000802	acetylcarnitine (C2)		Lipid	Fatty Acid Metabolism (Acyl Carnitine, Short Chain)	Species.hadrus	0.0169057	0.0102138	0.0982397	922	0.611463
metab_100001251	decanoylcarnitine (C10)		Lipid	Fatty Acid Metabolism (Acyl Carnitine, Medium Chain)	family.Enterococcaceae	-0.0271073	0.0163773	0.0982407	922	0.611463
metab_100002094	gamma-CEHC		Cofactors and Vitamins	Tocopherol Metabolism	class.Negativicutes	-0.0158009	0.00954627	0.0982393	922	0.611463
metab_100021990	3-hydroxyoctanoylcarnitine (1)		Lipid	Fatty Acid Metabolism (Acyl Carnitine, Hydroxy)	order.Clostridiales	-0.0124306	0.00751005	0.0982387	922	0.611463
metab_572	glucose		Carbohydrate	Glycolysis, Gluconeogenesis, and Pyruvate Metabolism	genus.Merdibacter	-0.0151592	0.00915858	0.0982381	922	0.611463
metab_999918888	X - 18888		NA	NA	Species.bouchesdurhonensis	0.0456897	0.027604	0.0982406	922	0.611463
metab_999924757	X - 24757		NA	NA	Species.parvulum	-0.116042	0.0701083	0.0982406	922	0.611463
metab_100005384	O-sulfo-L-tyrosine		Xenobiotics	Chemical	class.Verrucomicrobiae	0.00922619	0.00557415	0.0982422	922	0.611464
metab_100005403	etiocholanolone glucuronide		Lipid	Androgenic Steroids	genus.Lachnoclostridium	-0.0251384	0.0151879	0.0982434	922	0.611464
metab_100003151	linoleoylcarnitine (C18:2)*		Lipid	Fatty Acid Metabolism (Acyl Carnitine, Polyunsaturated)	order.Actinomycetales	-0.0362566	0.0219054	0.0982481	922	0.611477
metab_100004295	2-piperidinone		Xenobiotics	Food Component/Plant	family.Victivallaceae	0.0782034	0.0472485	0.0982472	922	0.611477
metab_100000665	docosahexaenoate (DHA; 22:6n3)		Lipid	Long Chain Polyunsaturated Fatty Acid (n3 and n6)	family.Eubacteriaceae	-0.0545134	0.032936	0.0982507	922	0.611485
metab_1648	taurocholate		Lipid	Primary Bile Acid Metabolism	genus.GCA.900066575	0.034623	0.0209187	0.0982537	922	0.611487
metab_999924475	X - 24475		NA	NA	order.Actinomycetales	-0.0827118	0.0499732	0.0982526	922	0.611487
metab_100001579	2-hydroxypalmitate		Lipid	Fatty Acid, Monohydroxy	Species.massiliensis.9	-0.034799	0.0210254	0.0982588	922	0.611493
metab_100008914	1-palmitoyl-2-arachidonoyl-GPC (16:0/20:4n6)		Lipid	Phosphatidylcholine (PC)	order.Acholeplasmatales	-0.0152727	0.00922772	0.0982596	922	0.611493
metab_803	mannose		Carbohydrate	Fructose, Mannose and Galactose Metabolism	genus.UCG.009	0.0186083	0.0112431	0.0982606	922	0.611493
metab_999918888	X - 18888		NA	NA	Species.eggerthii	-0.0158688	0.00958794	0.0982613	922	0.611493
metab_999923659	X - 23659		NA	NA	genus.Ruminococcus	-0.0148681	0.0089833	0.0982608	922	0.611493
metab_100009225	1-(1-enyl-stearoyl)-2-linoleoyl-GPE (P-18:0/18:2)*		Lipid	Plasmalogen	genus.Lachnoclostridium	-0.0164278	0.00992582	0.0982658	922	0.611503
metab_100009407	pimeloylcarnitine/3-methyladipoylcarnitine (C7-DC)		Lipid	Fatty Acid Metabolism (Acyl Carnitine, Dicarboxylate)	genus.Citrobacter	-0.0455921	0.0275475	0.09827	922	0.611503
metab_100015727	ceramide (d16:1/24:1, d18:1/22:1)*		Lipid	Ceramides	Species.massiliensis	0.0181974	0.0109952	0.0982719	922	0.611503
metab_100015797	heneicosapentaenoate (21:5n3)		Lipid	Long Chain Polyunsaturated Fatty Acid (n3 and n6)	phylum.Bacteroidota	0.0491723	0.0297109	0.0982723	922	0.611503
metab_1025	pipecolate		Amino Acid	Lysine Metabolism	order.Veillonellales.Selenomonadales	-0.0144973	0.00875948	0.0982685	922	0.611503
metab_338	gluconate		Xenobiotics	Food Component/Plant	genus..Eubacterium..ventriosum.group	0.0150804	0.00911188	0.0982723	922	0.611503
metab_999925271	X - 25271		NA	NA	genus..Clostridium..innocuum.group	-0.0865507	0.0522956	0.0982717	922	0.611503
metab_100002951	eicosanedioate (C20-DC)		Lipid	Fatty Acid, Dicarboxylate	genus.Anaerofilum	-0.0310799	0.0187793	0.0982753	922	0.611514
metab_100001987	5alpha-androstan-3beta,17beta-diol disulfate		Lipid	Androgenic Steroids	genus.Subdoligranulum	0.038512	0.0232702	0.0982786	922	0.611526
metab_100010850	4-hydroxyphenylacetylglutamine		Peptide	Acetylated Peptides	Species.intestinalis.2	0.0288778	0.017449	0.0982818	922	0.611537
metab_100020487	N-acetyl-isoputreanine		Amino Acid	Polyamine Metabolism	Species.secundus	-0.0316785	0.0191414	0.098283	922	0.611537
metab_100000039	methionine sulfoxide		Amino Acid	Methionine, Cysteine, SAM and Taurine Metabolism	genus.Collinsella	-0.0082339	0.00497528	0.0982854	922	0.611544
metab_100001392	laurylcarnitine (C12)		Lipid	Fatty Acid Metabolism (Acyl Carnitine, Medium Chain)	Species.saccharivorans	0.0190504	0.0115112	0.0982904	922	0.611553
metab_100001409	N1-methylinosine		Nucleotide	Purine Metabolism, (Hypo)Xanthine/Inosine containing	Species.dispar	-0.0211885	0.0128032	0.0982909	922	0.611553
metab_999924494	X - 24494		NA	NA	Species.massiliensis.3	0.0207305	0.0125265	0.0982899	922	0.611553
metab_100000269	glycerophosphorylcholine (GPC)		Lipid	Phospholipid Metabolism	genus.Blautia	-0.0260012	0.0157116	0.0982968	922	0.611562
metab_100004523	N-delta-acetylornithine		Amino Acid	Urea cycle; Arginine and Proline Metabolism	genus.Anaerofilum	-0.0494971	0.0299091	0.0982944	922	0.611562
metab_823	pyruvate		Carbohydrate	Glycolysis, Gluconeogenesis, and Pyruvate Metabolism	Species.secunda	-0.0365481	0.0220848	0.0982976	922	0.611562
metab_999912101	X - 12101		NA	NA	order.Verrucomicrobiales	0.0164725	0.00995372	0.0982968	922	0.611562
metab_100001417	phenylacetylglutamine		Peptide	Acetylated Peptides	family.Coriobacteriales.Incertae.Sedis	0.0194194	0.0117348	0.0983068	922	0.611578
metab_100015684	myristoyl-linoleoyl-glycerol (14:0/18:2) [2]*		Lipid	Diacylglycerol	genus.Shuttleworthia	0.0232676	0.0140602	0.0983067	922	0.611578
metab_100020419	1-carboxyethylphenylalanine	N-lactoyl phenylalanine	Amino Acid	Phenylalanine Metabolism	Species.piger	0.0358423	0.0216586	0.0983029	922	0.611578
metab_888	caprate (10:0)		Lipid	Medium Chain Fatty Acid	genus.Agathobacter	-0.0181874	0.0109903	0.0983057	922	0.611578
metab_999924546	X - 24546		NA	NA	order.Lactobacillales	-0.0202521	0.0122378	0.0983024	922	0.611578
metab_100001569	1-oleoyl-GPE (18:1)		Lipid	Lysophospholipid	Species.intestinalis.2	0.0246493	0.0148954	0.0983124	922	0.611593
metab_100005834	9-hydroxystearate		Lipid	Fatty Acid, Monohydroxy	genus.Roseburia	-0.0260267	0.0157277	0.098311	922	0.611593
metab_999913728	X - 13728		NA	NA	genus.Paludicola	0.0270916	0.0163713	0.0983132	922	0.611593
metab_100001300	alpha-hydroxyisovalerate		Amino Acid	Leucine, Isoleucine and Valine Metabolism	Species.tanakaei	-0.0483286	0.0292049	0.0983158	922	0.611601
metab_100000657	1,2-dipalmitoyl-GPC (16:0/16:0)		Lipid	Phosphatidylcholine (PC)	class.Verrucomicrobiae	0.00782081	0.00472617	0.0983203	922	0.611613
metab_100015624	N-behenoyl-sphingadienine (d18:2/22:0)*		Lipid	Ceramides	genus.Frisingicoccus	0.02241	0.0135425	0.0983192	922	0.611613
metab_100001277	10-nonadecenoate (19:1n9)		Lipid	Long Chain Monounsaturated Fatty Acid	family..Clostridium..methylpentosum.group	-0.0253137	0.0152974	0.0983233	922	0.611615
metab_100001466	3-methylcytidine		Nucleotide	Pyrimidine Metabolism, Cytidine containing	Species.massiliensis.7	0.0244069	0.0147494	0.0983232	922	0.611615
metab_100006641	glycochenodeoxycholate 3-sulfate		Lipid	Primary Bile Acid Metabolism	Species.omnicolens	0.108575	0.0656133	0.0983247	922	0.611615
metab_100020825	3-hydroxyhexanoylcarnitine (1)		Lipid	Fatty Acid Metabolism (Acyl Carnitine, Hydroxy)	Species.bacterium.1	0.00905777	0.00547376	0.0983261	922	0.611616
metab_100001571	1-arachidonoyl-GPE (20:4n6)*		Lipid	Lysophospholipid	Species.indistinctus	-0.0164044	0.00991364	0.0983313	922	0.61164
metab_100002018	5alpha-androstan-3alpha,17beta-diol monosulfate (1)		Lipid	Androgenic Steroids	genus.Agathobacter	0.0298108	0.0180158	0.0983368	922	0.611648
metab_100005850	3-methylglutarylcarnitine (2)		Amino Acid	Leucine, Isoleucine and Valine Metabolism	order.Opitutales	-0.077776	0.047003	0.0983376	922	0.611648
metab_100009028	N-palmitoyl-sphinganine (d18:0/16:0)		Lipid	Dihydroceramides	genus.Lachnospiraceae.UCG.004	-0.0105415	0.00637066	0.0983404	922	0.611648
metab_100009329	ascorbic acid 2-sulfate		Cofactors and Vitamins	Ascorbate and Aldarate Metabolism	genus.Bilophila	-0.0192311	0.0116222	0.0983405	922	0.611648
metab_100015640	N-palmitoylserine		Lipid	Endocannabinoid	family.Anaerovoracaceae	-0.0195964	0.0118428	0.0983381	922	0.611648
metab_100015791	sphingomyelin (d18:2/23:1)*		Lipid	Sphingomyelins	family.vadinBE97	-0.0539846	0.0326248	0.0983357	922	0.611648
metab_100000445	theobromine		Xenobiotics	Xanthine Metabolism	family.Ruminococcaceae	0.0967533	0.0584799	0.0983847	922	0.611661
metab_100001271	1-stearoyl-GPC (18:0)		Lipid	Lysophospholipid	genus.CHKCI001	-0.0506046	0.030586	0.0983789	922	0.611661
metab_100001287	epiandrosterone sulfate		Lipid	Androgenic Steroids	order.Gastranaerophilales	0.0303283	0.0183293	0.098352	922	0.611661
metab_100001295	gamma-glutamyltryptophan		Peptide	Gamma-glutamyl Amino Acid	genus.Lachnospiraceae.ND3007.group	0.00859997	0.00519796	0.0983812	922	0.611661
metab_100001469	N1-Methyl-4-pyridone-3-carboxamide		Cofactors and Vitamins	Nicotinate and Nicotinamide Metabolism	Species.intestini	-0.029898	0.01807	0.0983645	922	0.611661
metab_100001654	1-arachidonoyl-GPI (20:4)*		Lipid	Lysophospholipid	Species.parasanguinis	-0.0352188	0.021287	0.0983846	922	0.611661
metab_100001733	hexanoylglutamine		Lipid	Fatty Acid Metabolism (Acyl Glutamine)	genus.Lachnospiraceae.UCG.010	-0.0199594	0.0120639	0.0983851	922	0.611661
metab_100002102	N-acetyl-beta-alanine		Nucleotide	Pyrimidine Metabolism, Uracil containing	genus.UC5.1.2E3	-0.0122835	0.00742379	0.0983559	922	0.611661
metab_100004318	indolin-2-one		Xenobiotics	Food Component/Plant	family.Streptococcaceae	-0.0144712	0.00874635	0.0983705	922	0.611661
metab_100005384	O-sulfo-L-tyrosine		Xenobiotics	Chemical	phylum.Verrucomicrobiota	0.00975729	0.00589727	0.0983703	922	0.611661
metab_100006082	4-hydroxychlorothalonil		Xenobiotics	Chemical	phylum.Synergistota	-0.0414968	0.0250787	0.0983463	922	0.611661
metab_100006361	dopamine 3-O-sulfate		Amino Acid	Tyrosine Metabolism	genus.CAG.873	0.0245634	0.0148463	0.0983752	922	0.611661
metab_100006430	arabitol/xylitol		Carbohydrate	Pentose Metabolism	genus.Enterorhabdus	-0.0132116	0.0079853	0.0983813	922	0.611661
metab_100008992	1-stearoyl-2-docosahexaenoyl-GPE (18:0/22:6)*		Lipid	Phosphatidylethanolamine (PE)	Species.funiformis	0.0336299	0.0203255	0.0983647	922	0.611661
metab_100008999	1-(1-enyl-stearoyl)-2-arachidonoyl-GPE (P-18:0/20:4)*		Lipid	Plasmalogen	family.Puniceicoccaceae	-0.0561552	0.0339385	0.0983555	922	0.611661
metab_100009009	1-(1-enyl-palmitoyl)-2-linoleoyl-GPC (P-16:0/18:2)*		Lipid	Plasmalogen	genus.Catenibacterium	0.011438	0.00691277	0.098354	922	0.611661
metab_100009027	sphingomyelin (d18:0/18:0, d19:0/17:0)*		Lipid	Dihydrosphingomyelins	family.Succinivibrionaceae	0.0506808	0.0306296	0.098352	922	0.611661
metab_100009028	N-palmitoyl-sphinganine (d18:0/16:0)		Lipid	Dihydroceramides	Species.ovatus	0.0130335	0.00787776	0.0983864	922	0.611661
metab_100010917	palmitoyl-oleoyl-glycerol (16:0/18:1) [2]*		Lipid	Diacylglycerol	Species.faecis	-0.0264331	0.0159757	0.0983626	922	0.611661
metab_100019892	2-hydroxyarachidate*		Lipid	Fatty Acid, Monohydroxy	Species.johnsonii	0.0196341	0.0118668	0.0983691	922	0.611661
metab_100020204	N-acetyl-2-aminooctanoate*		Lipid	Fatty Acid, Amino	class.Desulfovibrionia	-0.0178361	0.0107801	0.0983702	922	0.611661
metab_100020427	1-carboxyethylisoleucine	N-lactoyl isoleucine	Amino Acid	Leucine, Isoleucine and Valine Metabolism	Species.stercoris.1	0.0146625	0.00886227	0.0983817	922	0.611661
metab_100021363	vanillic acid glycine		Xenobiotics	Food Component/Plant	order.Bifidobacteriales	0.0177956	0.0107549	0.0983487	922	0.611661
metab_132	3-phosphoglycerate		Carbohydrate	Glycolysis, Gluconeogenesis, and Pyruvate Metabolism	genus.Oxalobacter	0.0221158	0.0133667	0.0983705	922	0.611661
metab_144	4-hydroxyphenylacetate		Amino Acid	Phenylalanine Metabolism	family..Eubacterium..coprostanoligenes.group	-0.0234089	0.0141477	0.0983561	922	0.611661
metab_999912100	X - 12100		NA	NA	Species.caccae	-0.00853823	0.00516066	0.0983819	922	0.611661
metab_999917685	X - 17685		NA	NA	family.Pseudomonadaceae	0.0902528	0.0545447	0.0983472	922	0.611661
metab_999921339	X - 21339		NA	NA	Species.scindens	-0.0884225	0.0534442	0.0983822	922	0.611661
metab_999923636	X - 23636		NA	NA	genus.UCG.005	0.01322	0.00798989	0.0983612	922	0.611661
metab_999923639	X - 23639		NA	NA	genus.Papillibacter	-0.0386091	0.0233359	0.0983801	922	0.611661
metab_999924243	X - 24243		NA	NA	family.Clostridiaceae	0.0229003	0.0138407	0.0983656	922	0.611661
metab_999924811	X - 24811		NA	NA	genus.Catenibacillus	-0.0444842	0.0268858	0.0983665	922	0.611661
metab_999925420	X - 25420		NA	NA	genus.Intestinibacter	0.0138945	0.00839803	0.0983809	922	0.611661
metab_100001051	1-methylhistidine		Amino Acid	Histidine Metabolism	genus.Hungatella	-0.0182287	0.0110181	0.0983913	922	0.611684
metab_100020417	N6,N6-dimethyllysine		Amino Acid	Lysine Metabolism	genus.Veillonella	-0.02646	0.0159935	0.0983935	922	0.611684
metab_100020492	glucuronide of piperine metabolite C17H21NO3 (4)*		Xenobiotics	Food Component/Plant	Species.massiliensis	0.0344057	0.0207962	0.098394	922	0.611684
metab_100001510	phenol sulfate		Amino Acid	Tyrosine Metabolism	genus..Eubacterium..brachy.group	0.0303584	0.0183503	0.098402	922	0.611723
metab_100005403	etiocholanolone glucuronide		Lipid	Androgenic Steroids	Species.mayombei	-0.0713501	0.043128	0.0984029	922	0.611723
metab_100009028	N-palmitoyl-sphinganine (d18:0/16:0)		Lipid	Dihydroceramides	genus.Flavonifractor	0.0129992	0.00785759	0.0984092	922	0.611738
metab_999911299	X - 11299		NA	NA	Species.mutans	-0.0623046	0.037661	0.0984092	922	0.611738
metab_999922509	X - 22509		NA	NA	genus.Coriobacteriaceae.UCG.002	-0.0811492	0.0490517	0.0984076	922	0.611738
metab_999917612	X - 17612		NA	NA	Species.bartlettii	0.0169821	0.0102651	0.0984111	922	0.611741
metab_100000467	3-indoxyl sulfate		Amino Acid	Tryptophan Metabolism	genus.Enterorhabdus	0.0177434	0.0107256	0.0984169	922	0.611744
metab_100006644	taurodeoxycholic acid 3-sulfate		Lipid	Secondary Bile Acid Metabolism	family.Hydrogenoanaerobacterium	0.0579484	0.0350285	0.0984152	922	0.611744
metab_100020975	3-hydroxy-2-methylpyridine sulfate		Xenobiotics	Chemical	Species.longoviformis	-0.124267	0.0751166	0.0984139	922	0.611744
metab_537	trans-urocanate		Amino Acid	Histidine Metabolism	Species.callidus	0.0179767	0.0108665	0.0984162	922	0.611744
metab_100001276	N-acetylisoleucine		Amino Acid	Leucine, Isoleucine and Valine Metabolism	genus.Olsenella	0.0189974	0.0114836	0.0984182	922	0.611744
metab_100001426	3-(3-amino-3-carboxypropyl)uridine*		Nucleotide	Pyrimidine Metabolism, Uracil containing	genus.Veillonella	-0.0114933	0.00694759	0.0984226	922	0.611755
metab_999912407	X - 12407		NA	NA	genus.Holdemanella	0.0241675	0.014609	0.0984214	922	0.611755
metab_100001337	linolenate [alpha or gamma; (18:3n3 or 6)]		Lipid	Long Chain Polyunsaturated Fatty Acid (n3 and n6)	genus.Limosilactobacillus	0.0344028	0.0207964	0.0984263	922	0.611769
metab_100009131	1-linoleoyl-2-arachidonoyl-GPC (18:2/20:4n6)*		Lipid	Phosphatidylcholine (PC)	order.Oscillospirales	0.0474706	0.0286964	0.098433	922	0.611803
metab_100002185	indole-3-carboxylate		Amino Acid	Tryptophan Metabolism	genus.Marvinbryantia	0.00943787	0.00570539	0.0984394	922	0.611818
metab_100002253	cinnamoylglycine		Xenobiotics	Food Component/Plant	genus.Phascolarctobacterium	0.0227416	0.0137477	0.0984386	922	0.611818
metab_100021162	palmitoyl-sphingosine-phosphoethanolamine (d18:1/16:0)		Lipid	Ceramide PEs	order.Flavobacteriales	0.0169833	0.0102667	0.0984373	922	0.611818
metab_100000657	1,2-dipalmitoyl-GPC (16:0/16:0)		Lipid	Phosphatidylcholine (PC)	genus.Oscillospira	-0.00906398	0.00547947	0.0984459	922	0.611849
metab_100020823	lithocholate sulfate (1)		Lipid	Secondary Bile Acid Metabolism	genus..Eubacterium..eligens.group	0.0217615	0.0131556	0.0984484	922	0.611849
metab_192	N-acetylputrescine		Amino Acid	Polyamine Metabolism	Species.secunda	-0.0338171	0.0204436	0.0984475	922	0.611849
metab_100001655	1-palmitoyl-GPI (16:0)		Lipid	Lysophospholipid	genus..Eubacterium..fissicatena.group	0.0291325	0.0176117	0.09845	922	0.611851
metab_100009139	1-myristoyl-2-arachidonoyl-GPC (14:0/20:4)*		Lipid	Phosphatidylcholine (PC)	genus.HT002	0.0692509	0.0418654	0.0984534	922	0.611856
metab_407	lysine		Amino Acid	Lysine Metabolism	family.Desulfovibrionaceae	-0.0111791	0.00675826	0.0984535	922	0.611856
metab_100020975	3-hydroxy-2-methylpyridine sulfate		Xenobiotics	Chemical	genus.CHKCI001	-0.145152	0.0877525	0.0984596	922	0.611859
metab_100021331	metabolonic lactone sulfate		Partially Characterized Molecules	Partially Characterized Molecules	Species.formicigenerans	0.0224457	0.0135697	0.0984606	922	0.611859
metab_1668	taurodeoxycholate		Lipid	Secondary Bile Acid Metabolism	genus.Methanobrevibacter	-0.069345	0.0419231	0.0984603	922	0.611859
metab_2050	eicosapentaenoate (EPA; 20:5n3)		Lipid	Long Chain Polyunsaturated Fatty Acid (n3 and n6)	genus.Agathobacter	-0.0222875	0.0134741	0.0984606	922	0.611859
metab_452	palmitoleate (16:1n7)		Lipid	Long Chain Monounsaturated Fatty Acid	genus.Turicibacter	-0.01853	0.0112024	0.0984591	922	0.611859
metab_100001426	3-(3-amino-3-carboxypropyl)uridine*		Nucleotide	Pyrimidine Metabolism, Uracil containing	Species.pectinoschiza	-0.00779603	0.00471324	0.0984662	922	0.611871
metab_100004318	indolin-2-one		Xenobiotics	Food Component/Plant	genus.Succiniclasticum	0.0274158	0.0165748	0.0984678	922	0.611871
metab_100006438	citraconate/glutaconate		Energy	TCA Cycle	genus.Anaerosporobacter	-0.0698507	0.0422297	0.0984672	922	0.611871
metab_100020542	11beta-hydroxyetiocholanolone glucuronide*		Lipid	Androgenic Steroids	genus.Limosilactobacillus	-0.0338953	0.0204921	0.0984669	922	0.611871
metab_100005372	1-(1-enyl-oleoyl)-GPE (P-18:1)*		Lipid	Lysoplasmalogen	genus..Ruminococcus..gnavus.group	0.00866542	0.00523892	0.0984714	922	0.611885
metab_999912221	X - 12221		NA	NA	family..Clostridium..methylpentosum.group	0.0305759	0.0184856	0.0984735	922	0.61189
metab_100001162	propionylcarnitine (C3)		Lipid	Fatty Acid Metabolism (also BCAA Metabolism)	order.Lachnospirales	-0.042823	0.0258905	0.0984801	922	0.611891
metab_100002488	isoursodeoxycholate		Lipid	Secondary Bile Acid Metabolism	genus.Escherichia.Shigella	0.0195633	0.0118279	0.0984798	922	0.611891
metab_100004523	N-delta-acetylornithine		Amino Acid	Urea cycle; Arginine and Proline Metabolism	Species.parvulum	-0.0871131	0.0526681	0.0984803	922	0.611891
metab_100006641	glycochenodeoxycholate 3-sulfate		Lipid	Primary Bile Acid Metabolism	Species.bifidum	0.0350439	0.0211873	0.0984791	922	0.611891
metab_999918913	X - 18913		NA	NA	Species.eggerthii	-0.0140561	0.00849818	0.0984785	922	0.611891
metab_100003641	valylglycine		Peptide	Dipeptide	genus.Papillibacter	-0.0372223	0.0225046	0.0984826	922	0.611897
metab_100000551	4-methyl-2-oxopentanoate		Amino Acid	Leucine, Isoleucine and Valine Metabolism	genus..Ruminococcus..gnavus.group	-0.00811141	0.00490419	0.0984858	922	0.611909
metab_100000491	gamma-glutamylphenylalanine		Peptide	Gamma-glutamyl Amino Acid	Species.colihominis	-0.0209327	0.0126562	0.0984897	922	0.611916
metab_100021198	picolinoylglycine		Lipid	Fatty Acid Metabolism (Acyl Glycine)	genus.Haemophilus	0.0173176	0.0104704	0.0984886	922	0.611916
metab_100000802	acetylcarnitine (C2)		Lipid	Fatty Acid Metabolism (Acyl Carnitine, Short Chain)	Species.dentium	0.0302213	0.0182728	0.0985017	922	0.611917
metab_100001054	butyrylcarnitine (C4)		Lipid	Fatty Acid Metabolism (also BCAA Metabolism)	Species.hathewayi	-0.0280084	0.0169357	0.0985198	922	0.611917
metab_100001416	orotidine		Nucleotide	Pyrimidine Metabolism, Orotate containing	order.Actinomycetales	-0.0469392	0.0283827	0.0985221	922	0.611917
metab_100001469	N1-Methyl-4-pyridone-3-carboxamide		Cofactors and Vitamins	Nicotinate and Nicotinamide Metabolism	genus.Megasphaera	-0.0279356	0.0168921	0.0985282	922	0.611917
metab_100001604	hydroquinone sulfate		Xenobiotics	Drug - Topical Agents	Species.pamelaeae	0.075033	0.0453683	0.0985079	922	0.611917
metab_100001654	1-arachidonoyl-GPI (20:4)*		Lipid	Lysophospholipid	class.Desulfovibrionia	-0.0136079	0.008228	0.0985105	922	0.611917
metab_100003119	N-oleoyltaurine		Lipid	Endocannabinoid	Species.champanellensis	0.0176536	0.0106737	0.0984926	922	0.611917
metab_100005402	11-ketoetiocholanolone glucuronide		Lipid	Androgenic Steroids	family.Ethanoligenenaceae	-0.0549356	0.033218	0.0985232	922	0.611917
metab_100006082	4-hydroxychlorothalonil		Xenobiotics	Chemical	Species.massiliensis.8	-0.0439585	0.0265797	0.0985136	922	0.611917
metab_100006115	arabonate/xylonate		Carbohydrate	Pentose Metabolism	class.Verrucomicrobiae	0.0146663	0.0088682	0.0985195	922	0.611917
metab_100006126	4-vinylguaiacol sulfate		Xenobiotics	Food Component/Plant	order.Acidaminococcales	-0.0235008	0.0142101	0.0985199	922	0.611917
metab_100006290	sphingomyelin (d18:1/20:0, d16:1/22:0)*		Lipid	Sphingomyelins	Species.massiliensis.9	-0.0367212	0.0222028	0.0985012	922	0.611917
metab_100006430	arabitol/xylitol		Carbohydrate	Pentose Metabolism	Species.ovatus	0.011969	0.00723714	0.0985151	922	0.611917
metab_100008919	1-(1-enyl-stearoyl)-2-oleoyl-GPE (P-18:0/18:1)		Lipid	Plasmalogen	Species.dispar	-0.0251339	0.0151969	0.0985044	922	0.611917
metab_100008954	palmitoyl dihydrosphingomyelin (d18:0/16:0)*		Lipid	Dihydrosphingomyelins	genus.Megamonas	-0.0251268	0.0151931	0.0985162	922	0.611917
metab_100015968	carotene diol (3)		Cofactors and Vitamins	Vitamin A Metabolism	genus.Enterorhabdus	0.0194285	0.0117471	0.0985009	922	0.611917
metab_100020419	1-carboxyethylphenylalanine	N-lactoyl phenylalanine	Amino Acid	Phenylalanine Metabolism	genus.Oscillibacter	-0.0130628	0.00789876	0.0985243	922	0.611917
metab_100020502	sulfate of piperine metabolite C18H21NO3 (1)*		Xenobiotics	Food Component/Plant	order.Bifidobacteriales	-0.0205212	0.0124086	0.0985241	922	0.611917
metab_100020833	2-ketocaprylate		Amino Acid	Leucine, Isoleucine and Valine Metabolism	phylum.Verrucomicrobiota	0.0158346	0.00957468	0.0985216	922	0.611917
metab_100021093	taurochenodeoxycholic acid 3-sulfate		Lipid	Secondary Bile Acid Metabolism	genus.Faecalicoccus	-0.0994471	0.0601278	0.0984953	922	0.611917
metab_111	3-hydroxyisobutyrate		Amino Acid	Leucine, Isoleucine and Valine Metabolism	genus.Eubacterium	-0.0375426	0.0226995	0.0985019	922	0.611917
metab_1143	butyrate/isobutyrate (4:0)		Lipid	Short Chain Fatty Acid	Species.copri	-0.0100717	0.00608986	0.0985123	922	0.611917
metab_1224	cys-gly, oxidized		Amino Acid	Glutathione Metabolism	family.Desulfovibrionaceae	-0.0171308	0.0103585	0.0985243	922	0.611917
metab_189	N6,N6,N6-trimethyllysine		Amino Acid	Lysine Metabolism	genus.Enterobacter	-0.0567105	0.0342907	0.0985177	922	0.611917
metab_397	leucine		Amino Acid	Leucine, Isoleucine and Valine Metabolism	genus.Christensenellaceae.R.7.group	0.00881792	0.005332	0.0985269	922	0.611917
metab_999915728	X - 15728		NA	NA	Species.massiliensis.6	-0.130496	0.0789029	0.0985045	922	0.611917
metab_999917676	X - 17676		NA	NA	genus.Collinsella	-0.0126845	0.00766954	0.0985056	922	0.611917
metab_999921470	X - 21470		NA	NA	genus.Defluviitaleaceae.UCG.011	0.0298762	0.0180655	0.0985283	922	0.611917
metab_999924344	X - 24344		NA	NA	Species.invisus	-0.0205182	0.0124063	0.0985098	922	0.611917
metab_100004523	N-delta-acetylornithine		Amino Acid	Urea cycle; Arginine and Proline Metabolism	genus..Eubacterium..siraeum.group	0.0180635	0.0109228	0.0985345	922	0.611923
metab_100015640	N-palmitoylserine		Lipid	Endocannabinoid	family.Methanobacteriaceae	-0.0265618	0.0160617	0.0985341	922	0.611923
metab_815	tyrosine		Amino Acid	Tyrosine Metabolism	Species.sobrinus	0.0238663	0.0144316	0.0985309	922	0.611923
metab_999926107	X - 26107		NA	NA	Species.bouchesdurhonensis	0.033055	0.019988	0.0985331	922	0.611923
metab_100010925	palmitoyl-arachidonoyl-glycerol (16:0/20:4) [2]*		Lipid	Diacylglycerol	family.Family.XI	0.0644065	0.0389465	0.0985376	922	0.611934
metab_100000706	alpha-hydroxyisocaproate		Amino Acid	Leucine, Isoleucine and Valine Metabolism	genus.Methanobrevibacter	-0.0228282	0.0138044	0.0985427	922	0.611944
metab_100006378	N-acetylkynurenine (2)		Amino Acid	Tryptophan Metabolism	family.Desulfovibrionaceae	-0.0175242	0.010597	0.0985431	922	0.611944
metab_999911847	X - 11847		NA	NA	family.Bacillaceae	0.156777	0.0948043	0.0985431	922	0.611944
metab_266	cholesterol		Lipid	Sterol	genus.Flavonifractor	-0.0119961	0.00725442	0.0985572	922	0.612015
metab_355	histidine		Amino Acid	Histidine Metabolism	Species.sobrinus	0.0149742	0.00905537	0.0985559	922	0.612015
metab_100001468	N1-Methyl-2-pyridone-5-carboxamide		Cofactors and Vitamins	Nicotinate and Nicotinamide Metabolism	genus.Odoribacter	-0.0141235	0.0085411	0.0985626	922	0.612015
metab_100001609	7-alpha-hydroxy-3-oxo-4-cholestenoate (7-Hoca)		Lipid	Sterol	Species.omnicolens	0.0455851	0.027567	0.0985596	922	0.612015
metab_100020541	11beta-hydroxyandrosterone glucuronide		Lipid	Androgenic Steroids	genus..Eubacterium..brachy.group	-0.0238506	0.0144234	0.0985618	922	0.612015
metab_1024	pantothenate		Cofactors and Vitamins	Pantothenate and CoA Metabolism	order.Peptococcales	0.0151173	0.00914206	0.0985613	922	0.612015
metab_999924334	X - 24334		NA	NA	Species.parvulum	-0.0444728	0.0268948	0.0985653	922	0.612024
metab_100001605	catechol sulfate		Xenobiotics	Benzoate Metabolism	genus.DTU089	0.0188184	0.0113806	0.0985717	922	0.612032
metab_100004523	N-delta-acetylornithine		Amino Acid	Urea cycle; Arginine and Proline Metabolism	order.Monoglobales	0.028658	0.0173311	0.0985692	922	0.612032
metab_1053	3-ureidopropionate		Nucleotide	Pyrimidine Metabolism, Uracil containing	Species.hadrus	0.0145121	0.00877633	0.0985713	922	0.612032
metab_999912216	X - 12216		NA	NA	Species.champanellensis	0.0333431	0.0201645	0.0985718	922	0.612032
metab_100001314	gamma-glutamylthreonine		Peptide	Gamma-glutamyl Amino Acid	family.Ruminococcaceae	0.0444932	0.0269078	0.0985732	922	0.612032
metab_100021208	4-vinylcatechol sulfate		Xenobiotics	Benzoate Metabolism	Species.xylaniphila	-0.0990965	0.0599302	0.098576	922	0.61204
metab_999925957	X - 25957		NA	NA	genus.Butyricimonas	0.0116433	0.0070415	0.0985772	922	0.61204
metab_100001992	androstenediol (3beta,17beta) disulfate (1)		Lipid	Androgenic Steroids	order.Opitutales	-0.0895796	0.0541755	0.0985808	922	0.612054
metab_100001034	indoleacetate		Amino Acid	Tryptophan Metabolism	Species.tanakaei	-0.0594618	0.0359616	0.0985865	922	0.612062
metab_100002945	(14 or 15)-methylpalmitate (a17:0 or i17:0)		Lipid	Fatty Acid, Branched	Species.formigenes	-0.0496107	0.0300039	0.0985873	922	0.612062
metab_100009038	myristoyl dihydrosphingomyelin (d18:0/14:0)*		Lipid	Dihydrosphingomyelins	genus.Dialister	-0.00921806	0.00557496	0.0985873	922	0.612062
metab_999917354	X - 17354		NA	NA	class.Incertae.Sedis	-0.0782781	0.0473414	0.098586	922	0.612062
metab_100004634	3-methoxytyramine sulfate		Amino Acid	Tyrosine Metabolism	class.Saccharimonadia	0.0168785	0.0102079	0.0985896	922	0.612066
metab_1526	1-palmitoyl-2-oleoyl-GPE (16:0/18:1)		Lipid	Phosphatidylethanolamine (PE)	genus.Romboutsia	-0.0144188	0.00872038	0.0985907	922	0.612066
metab_432	nicotinamide		Cofactors and Vitamins	Nicotinate and Nicotinamide Metabolism	genus.Ruminococcus	0.011782	0.00712579	0.0985959	922	0.612091
metab_117	homovanillate (HVA)		Amino Acid	Tyrosine Metabolism	family.Enterococcaceae	0.0156707	0.00947776	0.0985994	922	0.612104
metab_100005834	9-hydroxystearate		Lipid	Fatty Acid, Monohydroxy	genus.CAG.352	0.0115498	0.0069855	0.0986022	922	0.612113
metab_100001594	beta-hydroxyisovaleroylcarnitine		Amino Acid	Leucine, Isoleucine and Valine Metabolism	family.Akkermansiaceae	-0.00988718	0.00598003	0.0986095	922	0.61215
metab_100000437	theophylline		Xenobiotics	Xanthine Metabolism	family.Selenomonadaceae	-0.0403324	0.0243947	0.0986166	922	0.612153
metab_100001755	4-vinylphenol sulfate		Xenobiotics	Benzoate Metabolism	Species.massiliensis.3	0.0357397	0.021617	0.0986198	922	0.612153
metab_100002488	isoursodeoxycholate		Lipid	Secondary Bile Acid Metabolism	Species.massiliensis.6	0.113637	0.0687326	0.0986179	922	0.612153
metab_100015637	2-hydroxybehenate		Lipid	Fatty Acid, Monohydroxy	family.Desulfovibrionaceae	0.00843109	0.00509954	0.098622	922	0.612153
metab_100015641	N-oleoylserine		Lipid	Endocannabinoid	genus.Terrisporobacter	0.0103459	0.00625766	0.0986183	922	0.612153
metab_100020837	2,6-dihydroxybenzoic acid		Xenobiotics	Drug - Topical Agents	genus.Epulopiscium	-0.048902	0.0295783	0.0986216	922	0.612153
metab_1053	3-ureidopropionate		Nucleotide	Pyrimidine Metabolism, Uracil containing	genus.Terrisporobacter	0.00915788	0.00553904	0.0986163	922	0.612153
metab_1629	taurochenodeoxycholate		Lipid	Primary Bile Acid Metabolism	genus.Alloscardovia	0.131938	0.0798	0.0986119	922	0.612153
metab_252	succinate		Energy	TCA Cycle	genus.Catenibacillus	-0.020616	0.0124696	0.0986232	922	0.612153
metab_999921258	X - 21258		NA	NA	genus.Catenisphaera	0.0695458	0.0420644	0.0986193	922	0.612153
metab_100015831	linolenoylcarnitine (C18:3)*		Lipid	Fatty Acid Metabolism (Acyl Carnitine, Polyunsaturated)	genus.Klebsiella	0.0220529	0.0133389	0.0986265	922	0.612165
metab_999916964	X - 16964		NA	NA	genus.Merdibacter	-0.0254192	0.015375	0.0986278	922	0.612165
metab_999911478	X - 11478		NA	NA	genus.Senegalimassilia	-0.0191155	0.0115624	0.0986346	922	0.612199
metab_100015968	carotene diol (3)		Cofactors and Vitamins	Vitamin A Metabolism	genus.Lachnospiraceae.ND3007.group	0.0161682	0.00977976	0.098638	922	0.612204
metab_1083	N-acetylmethionine		Amino Acid	Methionine, Cysteine, SAM and Taurine Metabolism	genus.Klebsiella	0.0151024	0.00913508	0.0986376	922	0.612204
metab_100004111	4-methylcatechol sulfate		Xenobiotics	Benzoate Metabolism	genus.Granulicatella	-0.0844273	0.0510687	0.0986407	922	0.612212
metab_100000657	1,2-dipalmitoyl-GPC (16:0/16:0)		Lipid	Phosphatidylcholine (PC)	Species.saccharivorans	0.00992128	0.00600141	0.0986515	922	0.612218
metab_100004111	4-methylcatechol sulfate		Xenobiotics	Benzoate Metabolism	family.Hungateiclostridiaceae	-0.0738291	0.0446585	0.0986447	922	0.612218
metab_100008916	1-stearoyl-2-docosahexaenoyl-GPC (18:0/22:6)		Lipid	Phosphatidylcholine (PC)	Species.massiliensis.1	0.009304	0.00562808	0.0986554	922	0.612218
metab_100009232	thioproline		Xenobiotics	Chemical	genus.Lachnoclostridium	0.0140573	0.00850341	0.0986562	922	0.612218
metab_100020851	3-ethylcatechol sulfate (1)		Xenobiotics	Food Component/Plant	genus.Papillibacter	-0.0806678	0.0487963	0.0986524	922	0.612218
metab_100020975	3-hydroxy-2-methylpyridine sulfate		Xenobiotics	Chemical	order.Flavobacteriales	-0.075134	0.0454489	0.0986528	922	0.612218
metab_100021000	hydroxypalmitoyl sphingomyelin (d18:1/16:0(OH))**		Lipid	Sphingomyelins	genus.Catenibacillus	-0.0217431	0.0131524	0.0986502	922	0.612218
metab_112	3-hydroxy-3-methylglutarate		Lipid	Mevalonate Metabolism	genus.Pediococcus	0.0488267	0.0295353	0.0986501	922	0.612218
metab_999923636	X - 23636		NA	NA	order.Veillonellales.Selenomonadales	-0.00968102	0.00585599	0.0986471	922	0.612218
metab_999924473	X - 24473		NA	NA	Species.fermentans	-0.0422568	0.0255615	0.0986551	922	0.612218
metab_999925172	X - 25172		NA	NA	Species.equolifaciens	0.0252127	0.0152509	0.0986444	922	0.612218
metab_926	caproate (6:0)		Lipid	Medium Chain Fatty Acid	genus..Eubacterium..nodatum.group	-0.013675	0.00827228	0.0986604	922	0.612236
metab_100001040	1-linoleoylglycerol (18:2)		Lipid	Monoacylglycerol	class.Bacteroidia	0.0344528	0.0208414	0.0986652	922	0.61224
metab_100001278	10-heptadecenoate (17:1n7)		Lipid	Long Chain Monounsaturated Fatty Acid	genus..Eubacterium..xylanophilum.group	0.0169079	0.010228	0.0986641	922	0.61224
metab_100010916	palmitoyl-oleoyl-glycerol (16:0/18:1) [1]*		Lipid	Diacylglycerol	order.Monoglobales	0.0283237	0.0171339	0.0986671	922	0.61224
metab_999921383	X - 21383		NA	NA	genus.Rothia	-0.0809712	0.0489814	0.0986633	922	0.61224
metab_999925343	X - 25343		NA	NA	family.Ruminococcaceae	0.0542843	0.0328383	0.0986677	922	0.61224
metab_999912798	X - 12798		NA	NA	Species.faecis.1	-0.0633677	0.0383333	0.0986691	922	0.61224
metab_100000096	4-guanidinobutanoate		Amino Acid	Guanidino and Acetamido Metabolism	phylum.Proteobacteria	0.0197608	0.0119541	0.0986724	922	0.612253
metab_100009002	1-(1-enyl-palmitoyl)-2-arachidonoyl-GPE (P-16:0/20:4)*		Lipid	Plasmalogen	Species.ndongoniae	0.0308159	0.018642	0.0986761	922	0.612267
metab_100015731	N-palmitoyl-heptadecasphingosine (d17:1/16:0)*		Lipid	Ceramides	family.Veillonellaceae	-0.00956404	0.00578576	0.0986776	922	0.612268
metab_872	thymidine		Nucleotide	Pyrimidine Metabolism, Thymine containing	genus.Erysipelotrichaceae.UCG.003	0.00623463	0.00377169	0.0986823	922	0.612281
metab_999925828	X - 25828		NA	NA	Species.muciniphila	0.00582053	0.00352117	0.098682	922	0.612281
metab_100002154	ergothioneine		Xenobiotics	Food Component/Plant	order.Clostridiales	0.0201978	0.012219	0.098687	922	0.612286
metab_100002528	sulfate*		Xenobiotics	Chemical	Species.hathewayi	-0.0143415	0.00867606	0.0986849	922	0.612286
metab_999925172	X - 25172		NA	NA	order.Desulfovibrionales	-0.0154658	0.00935629	0.0986869	922	0.612286
metab_100000743	2-hydroxyoctanoate		Lipid	Fatty Acid, Monohydroxy	Species.provencensis	0.0557255	0.0337132	0.0986985	922	0.612315
metab_100001145	3-hydroxysebacate		Lipid	Fatty Acid, Monohydroxy	Species.champanellensis	0.0240382	0.014543	0.0987021	922	0.612315
metab_100001208	1-methyl-4-imidazoleacetate		Amino Acid	Histidine Metabolism	family.Acholeplasmataceae	-0.0220447	0.013337	0.0987051	922	0.612315
metab_100001211	sebacate (C10-DC)		Lipid	Fatty Acid, Dicarboxylate	Species.eggerthii	-0.0128796	0.00779224	0.0987096	922	0.612315
metab_100001251	decanoylcarnitine (C10)		Lipid	Fatty Acid Metabolism (Acyl Carnitine, Medium Chain)	Species.succinatiphilus	-0.0580555	0.0351243	0.0987126	922	0.612315
metab_100001296	stachydrine		Xenobiotics	Food Component/Plant	class.Desulfovibrionia	-0.0416816	0.0252178	0.0987113	922	0.612315
metab_100003001	1-(1-enyl-stearoyl)-GPE (P-18:0)*		Lipid	Lysoplasmalogen	genus.Finegoldia	-0.0444467	0.0268909	0.098713	922	0.612315
metab_100006293	sphingomyelin (d18:1/20:2, d18:2/20:1, d16:1/22:2)*		Lipid	Sphingomyelins	genus..Eubacterium..eligens.group	0.0103712	0.00627468	0.0987124	922	0.612315
metab_100006614	adipoylcarnitine (C6-DC)		Lipid	Fatty Acid Metabolism (Acyl Carnitine, Dicarboxylate)	genus.Weissella	-0.0575628	0.034826	0.0987113	922	0.612315
metab_100020215	N-methylhydroxyproline**		Amino Acid	Urea cycle; Arginine and Proline Metabolism	Species.bromii	-0.0215749	0.0130529	0.098707	922	0.612315
metab_100020414	6-bromotryptophan		Amino Acid	Tryptophan Metabolism	order.Acholeplasmatales	-0.0182296	0.0110291	0.0987129	922	0.612315
metab_100020425	1-carboxyethylleucine	N-lactoyl leucine	Amino Acid	Leucine, Isoleucine and Valine Metabolism	genus.UCG.005	-0.013542	0.00819294	0.0987067	922	0.612315
metab_100020504	sulfate of piperine metabolite C18H21NO3 (3)*		Xenobiotics	Food Component/Plant	Species.omnicolens	0.101869	0.0616304	0.0987033	922	0.612315
metab_100020851	3-ethylcatechol sulfate (1)		Xenobiotics	Food Component/Plant	Species.virosa	0.0445932	0.026979	0.0987069	922	0.612315
metab_999911308	X - 11308		NA	NA	genus.Adlercreutzia	-0.0185464	0.0112203	0.0986975	922	0.612315
metab_999912111	X - 12111		NA	NA	genus.Erysipelotrichaceae.UCG.003	0.0266296	0.0161105	0.0986972	922	0.612315
metab_100002462	5-(galactosylhydroxy)-L-lysine		Amino Acid	Lysine Metabolism	Species.pectinoschiza	-0.013239	0.00800982	0.0987161	922	0.612318
metab_100003240	N-stearoyltaurine		Lipid	Endocannabinoid	order.Enterobacterales	0.00915428	0.0055385	0.0987155	922	0.612318
metab_100015723	hexadecasphingosine (d16:1)*		Lipid	Sphingosines	Species.ihumii	0.0234041	0.01416	0.0987174	922	0.612318
metab_100000840	tartronate (hydroxymalonate)		Xenobiotics	Food Component/Plant	Species.distasonis	-0.0123532	0.00747403	0.0987218	922	0.612332
metab_100003397	trimethylamine N-oxide		Lipid	Phospholipid Metabolism	order.Opitutales	-0.0820551	0.0496461	0.0987244	922	0.612332
metab_100003434	imidazole propionate		Amino Acid	Histidine Metabolism	phylum.Bacteroidota	-0.0315438	0.0190853	0.0987283	922	0.612332
metab_100004110	3-methyl catechol sulfate (2)		Xenobiotics	Benzoate Metabolism	order.Acholeplasmatales	-0.0432067	0.0261419	0.0987304	922	0.612332
metab_100009139	1-myristoyl-2-arachidonoyl-GPC (14:0/20:4)*		Lipid	Phosphatidylcholine (PC)	order.Oscillospirales	0.0685832	0.0414959	0.0987309	922	0.612332
metab_100015792	sphingomyelin (d18:1/25:0, d19:0/24:1, d20:1/23:0, d19:1/24:0)*		Lipid	Sphingomyelins	genus.Erysipelotrichaceae.UCG.003	0.0122539	0.00741412	0.0987277	922	0.612332
metab_100020204	N-acetyl-2-aminooctanoate*		Lipid	Fatty Acid, Amino	genus.Acetanaerobacterium	0.0599731	0.0362855	0.0987224	922	0.612332
metab_100021728	cis-3,4-methyleneheptanoylcarnitine		Lipid	Fatty Acid Metabolism (Acyl Carnitine, Medium Chain)	Species.hadrus	0.0251307	0.0152054	0.0987347	922	0.612332
metab_1023	sarcosine		Amino Acid	Glycine, Serine and Threonine Metabolism	order.Micrococcales	-0.0450674	0.0272682	0.0987358	922	0.612332
metab_1242	N1-methyladenosine		Nucleotide	Purine Metabolism, Adenine containing	Species.dentium	0.0287302	0.017383	0.0987291	922	0.612332
metab_815	tyrosine		Amino Acid	Tyrosine Metabolism	genus.Oscillibacter	-0.00914024	0.00553029	0.0987326	922	0.612332
metab_999911850	X - 11850		NA	NA	phylum.Euryarchaeota	0.119047	0.07203	0.0987368	922	0.612332
metab_999911850	X - 11850		NA	NA	genus.Coprobacillus	-0.0993176	0.0600925	0.0987357	922	0.612332
metab_100006129	vanillactate		Amino Acid	Tyrosine Metabolism	order.Christensenellales	0.0139065	0.00841444	0.0987452	922	0.612352
metab_100008903	1,2-dilinoleoyl-GPC (18:2/18:2)		Lipid	Phosphatidylcholine (PC)	Species.massiliensis.3	0.0155435	0.00940484	0.0987435	922	0.612352
metab_999911850	X - 11850		NA	NA	Species.parasanguinis	-0.147189	0.0890593	0.0987432	922	0.612352
metab_999926108	X - 26108		NA	NA	genus.Holdemania	0.0163705	0.00990533	0.0987454	922	0.612352
metab_100001590	isobutyrylglycine		Amino Acid	Leucine, Isoleucine and Valine Metabolism	genus.Rikenellaceae.RC9.gut.group	-0.0440458	0.0266513	0.0987516	922	0.612357
metab_100006369	N-carbamoylalanine		Amino Acid	Alanine and Aspartate Metabolism	genus.Eubacterium	-0.0382047	0.0231168	0.0987493	922	0.612357
metab_999911847	X - 11847		NA	NA	family.Veillonellaceae	0.0298184	0.0180424	0.0987489	922	0.612357
metab_999921471	X - 21471		NA	NA	genus.Oscillospira	-0.018324	0.0110875	0.0987504	922	0.612357
metab_100001263	1-palmitoyl-GPC (16:0)		Lipid	Lysophospholipid	genus.Actinomyces	-0.0297642	0.0180103	0.0987606	922	0.612374
metab_100001300	alpha-hydroxyisovalerate		Amino Acid	Leucine, Isoleucine and Valine Metabolism	family.Clostridiaceae	-0.0126326	0.00764392	0.0987572	922	0.612374
metab_100002796	cis-4-decenoate (10:1n6)*		Lipid	Medium Chain Fatty Acid	genus.Lachnospiraceae.FCS020.group	0.0182969	0.0110715	0.0987608	922	0.612374
metab_100004575	N2,N5-diacetylornithine		Amino Acid	Urea cycle; Arginine and Proline Metabolism	order.Christensenellales	0.0165355	0.0100055	0.0987571	922	0.612374
metab_100020497	sulfate of piperine metabolite C16H19NO3 (3)*		Xenobiotics	Food Component/Plant	genus.Family.XIII.UCG.001	-0.027868	0.016863	0.0987624	922	0.612374
metab_181	laurate (12:0)		Lipid	Medium Chain Fatty Acid	genus.Klebsiella	0.0266965	0.0161541	0.0987628	922	0.612374
metab_330	fumarate		Energy	TCA Cycle	family.Bacillaceae	-0.0482106	0.0291724	0.0987636	922	0.612374
metab_100001296	stachydrine		Xenobiotics	Food Component/Plant	Species.butyriciproducens	-0.0929799	0.0562647	0.0987767	922	0.612426
metab_100003686	N-palmitoylglycine		Lipid	Fatty Acid Metabolism (Acyl Glycine)	family..Clostridium..methylpentosum.group	-0.0158427	0.00958687	0.0987766	922	0.612426
metab_100009028	N-palmitoyl-sphinganine (d18:0/16:0)		Lipid	Dihydroceramides	Species.mucilaginosa	-0.0501994	0.0303771	0.0987772	922	0.612426
metab_100010937	oleoyl-arachidonoyl-glycerol (18:1/20:4) [2]*		Lipid	Diacylglycerol	Species.mutans	-0.0315696	0.0191037	0.0987777	922	0.612426
metab_100021727	cis-3,4-methyleneheptanoate		Lipid	Fatty Acid, Branched	genus.Prevotella_7	-0.0231173	0.013989	0.0987786	922	0.612426
metab_100020851	3-ethylcatechol sulfate (1)		Xenobiotics	Food Component/Plant	genus.Oxalobacter	0.0432984	0.0262017	0.0987848	922	0.612434
metab_100022127	tetrahydrocortisone glucuronide (5)		Lipid	Corticosteroids	Species.hydrogenotrophica	0.0334816	0.0202611	0.0987852	922	0.612434
metab_999912117	X - 12117		NA	NA	Species.porcorum	0.0542628	0.0328366	0.0987837	922	0.612434
metab_999926106	X - 26106		NA	NA	genus.Merdibacter	0.0258799	0.0156609	0.0987832	922	0.612434
metab_999922771	X - 22771		NA	NA	Species.bartlettii	0.010411	0.0063002	0.098787	922	0.612437
metab_100005834	9-hydroxystearate		Lipid	Fatty Acid, Monohydroxy	family.Coriobacteriaceae	-0.017428	0.0105466	0.0987901	922	0.612448
metab_100002875	1-(1-enyl-palmitoyl)-GPC (P-16:0)*		Lipid	Lysoplasmalogen	genus.Acetanaerobacterium	-0.0482007	0.0291691	0.0987939	922	0.612455
metab_999924243	X - 24243		NA	NA	family.Peptostreptococcaceae	0.0246004	0.0148871	0.098793	922	0.612455
metab_100002990	oleoyl-linoleoyl-glycerol (18:1/18:2) [2]		Lipid	Diacylglycerol	order.Monoglobales	0.0230642	0.0139576	0.0987953	922	0.612456
metab_100015684	myristoyl-linoleoyl-glycerol (14:0/18:2) [2]*		Lipid	Diacylglycerol	family.Erysipelotrichaceae	-0.0201996	0.0122242	0.0987991	922	0.612471
metab_100000257	glucuronate		Carbohydrate	Aminosugar Metabolism	Species.delbrueckii	0.0210222	0.0127235	0.098839	922	0.612488
metab_100000437	theophylline		Xenobiotics	Xanthine Metabolism	genus.Hafnia.Obesumbacterium	-0.0810169	0.0490368	0.0988541	922	0.612488
metab_100000616	1-stearoyl-2-arachidonoyl-GPI (18:0/20:4)		Lipid	Phosphatidylinositol (PI)	genus.Mitsuokella	0.0201687	0.0122078	0.0988628	922	0.612488
metab_100001022	threonate		Cofactors and Vitamins	Ascorbate and Aldarate Metabolism	family.Acidaminococcaceae	0.0125959	0.00762423	0.0988696	922	0.612488
metab_100001040	1-linoleoylglycerol (18:2)		Lipid	Monoacylglycerol	genus.Shuttleworthia	0.0206962	0.0125254	0.0988193	922	0.612488
metab_100001054	butyrylcarnitine (C4)		Lipid	Fatty Acid Metabolism (also BCAA Metabolism)	class.Negativicutes	-0.0173628	0.010509	0.0988492	922	0.612488
metab_100001126	gamma-glutamylvaline		Peptide	Gamma-glutamyl Amino Acid	Species.hathewayi	-0.0199102	0.012051	0.0988542	922	0.612488
metab_100001397	1,3,7-trimethylurate		Xenobiotics	Xanthine Metabolism	phylum.Verrucomicrobiota	0.0300748	0.0182017	0.0988261	922	0.612488
metab_100001398	3,7-dimethylurate		Xenobiotics	Xanthine Metabolism	genus.Gordonibacter	-0.0553412	0.0334968	0.0988602	922	0.612488
metab_100001400	1-methylurate		Xenobiotics	Xanthine Metabolism	genus.Dialister	-0.0188933	0.0114352	0.0988469	922	0.612488
metab_100001461	1-stearoyl-GPE (18:0)		Lipid	Lysophospholipid	genus.Olsenella	0.0227268	0.0137547	0.0988274	922	0.612488
metab_100001593	glutarylcarnitine (C5-DC)		Amino Acid	Lysine Metabolism	genus.Agathobacter	-0.020891	0.0126453	0.0988722	922	0.612488
metab_100001739	dihomo-linolenate (20:3n3 or n6)		Lipid	Long Chain Polyunsaturated Fatty Acid (n3 and n6)	Species.ramosum	-0.0280308	0.0169667	0.0988661	922	0.612488
metab_100001869	1-stearoyl-2-arachidonoyl-GPC (18:0/20:4)		Lipid	Phosphatidylcholine (PC)	Species.wadsworthensis	-0.00996407	0.0060311	0.0988643	922	0.612488
metab_100001951	bilirubin (E,Z or Z,E)*		Cofactors and Vitamins	Hemoglobin and Porphyrin Metabolism	order.Desulfovibrionales	-0.0157122	0.00950939	0.0988307	922	0.612488
metab_100002129	pregnenolone sulfate		Lipid	Pregnenolone Steroids	genus.Lachnospiraceae.UCG.009	-0.0474664	0.0287277	0.0988293	922	0.612488
metab_100002466	cysteinylglycine disulfide*		Amino Acid	Glutathione Metabolism	family.Akkermansiaceae	0.0114291	0.00691749	0.0988474	922	0.612488
metab_100003240	N-stearoyltaurine		Lipid	Endocannabinoid	genus.Escherichia.Shigella	0.00808251	0.00489217	0.0988609	922	0.612488
metab_100003686	N-palmitoylglycine		Lipid	Fatty Acid Metabolism (Acyl Glycine)	class.Bacteroidia	0.0195237	0.0118175	0.0988663	922	0.612488
metab_100004227	2-aminooctanoate		Lipid	Fatty Acid, Amino	Species.pleomorphus	0.0701333	0.0424511	0.0988683	922	0.612488
metab_100004575	N2,N5-diacetylornithine		Amino Acid	Urea cycle; Arginine and Proline Metabolism	genus.Family.XIII.AD3011.group	0.0181604	0.0109925	0.0988713	922	0.612488
metab_100005350	1-linolenoyl-GPC (18:3)*		Lipid	Lysophospholipid	Species.splanchnicus	-0.0160471	0.00971251	0.0988448	922	0.612488
metab_100005418	17alpha-hydroxypregnanolone glucuronide		Lipid	Pregnenolone Steroids	Species.nordii	-0.0606055	0.0366806	0.0988367	922	0.612488
metab_100005717	1-palmitoyl-GPG (16:0)*		Lipid	Lysophospholipid	Species.longum	0.0090513	0.00547845	0.0988546	922	0.612488
metab_100005834	9-hydroxystearate		Lipid	Fatty Acid, Monohydroxy	genus.Holdemanella	-0.0128172	0.00775674	0.0988063	922	0.612488
metab_100005850	3-methylglutarylcarnitine (2)		Amino Acid	Leucine, Isoleucine and Valine Metabolism	genus.Intestinibacter	0.0142134	0.0086021	0.0988229	922	0.612488
metab_100006435	N-acetylglucosamine/N-acetylgalactosamine		Carbohydrate	Aminosugar Metabolism	Species.hadrus	0.0144044	0.00871802	0.0988349	922	0.612488
metab_100006644	taurodeoxycholic acid 3-sulfate		Lipid	Secondary Bile Acid Metabolism	family.Prevotellaceae	0.0167333	0.0101286	0.0988709	922	0.612488
metab_100008919	1-(1-enyl-stearoyl)-2-oleoyl-GPE (P-18:0/18:1)		Lipid	Plasmalogen	genus.Limosilactobacillus	0.0266761	0.0161442	0.0988136	922	0.612488
metab_100009271	(S)-3-hydroxybutyrylcarnitine		Lipid	Fatty Acid Metabolism (Acyl Carnitine, Hydroxy)	Species.mutans	0.0238053	0.0144072	0.0988224	922	0.612488
metab_100010930	palmitoleoyl-linoleoyl-glycerol (16:1/18:2) [1]*		Lipid	Diacylglycerol	genus.Holdemanella	-0.0168633	0.0102073	0.0988715	922	0.612488
metab_100015638	2-hydroxynervonate*		Lipid	Fatty Acid, Monohydroxy	phylum.Euryarchaeota	-0.0326376	0.0197526	0.0988221	922	0.612488
metab_100015751	glycosyl ceramide (d18:1/23:1, d17:1/24:1)*		Lipid	Hexosylceramides (HCER)	genus.Anaerofustis	-0.0376416	0.0227834	0.0988569	922	0.612488
metab_100015833	arachidoylcarnitine (C20)*		Lipid	Fatty Acid Metabolism (Acyl Carnitine, Long Chain Saturated)	family.Defluviitaleaceae	0.015094	0.00913537	0.0988347	922	0.612488
metab_100015882	glycosyl ceramide (d18:1/20:0, d16:1/22:0)*		Lipid	Hexosylceramides (HCER)	Species.hominis	0.00895893	0.00542238	0.0988441	922	0.612488
metab_100019982	octadecadienedioate (C18:2-DC)*		Lipid	Fatty Acid, Dicarboxylate	Species.bartlettii	0.0180474	0.0109235	0.098853	922	0.612488
metab_100019982	octadecadienedioate (C18:2-DC)*		Lipid	Fatty Acid, Dicarboxylate	Species.luti	-0.0462695	0.0280025	0.0988191	922	0.612488
metab_100020545	N2-acetyl,N6,N6-dimethyllysine		Amino Acid	Lysine Metabolism	genus.Rikenella	0.102808	0.0622245	0.0988443	922	0.612488
metab_100022127	tetrahydrocortisone glucuronide (5)		Lipid	Corticosteroids	family.UCG.010	-0.0152017	0.00920008	0.0988182	922	0.612488
metab_1022	picolinate		Amino Acid	Tryptophan Metabolism	genus.Rothia	-0.0508376	0.0307666	0.0988136	922	0.612488
metab_376	isoleucine		Amino Acid	Leucine, Isoleucine and Valine Metabolism	genus.Limosilactobacillus	0.016109	0.00975061	0.0988676	922	0.612488
metab_572	glucose		Carbohydrate	Glycolysis, Gluconeogenesis, and Pyruvate Metabolism	order.Lactobacillales	0.00810692	0.00490704	0.0988672	922	0.612488
metab_999912101	X - 12101		NA	NA	genus.Incertae.Sedis	0.0270526	0.0163728	0.0988293	922	0.612488
metab_999912680	X - 12680		NA	NA	family.Pasteurellaceae	0.0288443	0.0174576	0.0988376	922	0.612488
metab_999912812	X - 12812		NA	NA	family.Oxalobacteraceae	0.0573267	0.0346964	0.0988393	922	0.612488
metab_999912822	X - 12822		NA	NA	genus.UCG.007	-0.026834	0.0162403	0.0988234	922	0.612488
metab_999912849	X - 12849		NA	NA	Species.salivarius	0.0800462	0.0484467	0.0988364	922	0.612488
metab_999917010	X - 17010		NA	NA	genus..Bacteroides..pectinophilus.group	0.0267892	0.0162145	0.0988512	922	0.612488
metab_999917010	X - 17010		NA	NA	genus.Faecalicoccus	0.0522972	0.0316535	0.0988517	922	0.612488
metab_999917367	X - 17367		NA	NA	genus.TM7x	-0.0448602	0.0271529	0.0988612	922	0.612488
metab_999921842	X - 21842		NA	NA	family.Acholeplasmataceae	0.0415375	0.0251385	0.0988165	922	0.612488
metab_999924334	X - 24334		NA	NA	genus.Enterococcus	0.0159388	0.00964636	0.0988235	922	0.612488
metab_999925422	X - 25422		NA	NA	genus.Tyzzerella	-0.0166234	0.0100614	0.0988485	922	0.612488
metab_100000743	2-hydroxyoctanoate		Lipid	Fatty Acid, Monohydroxy	Species.uniformis	-0.0131802	0.00797802	0.0988738	922	0.61249
metab_999918887	X - 18887		NA	NA	family.Barnesiellaceae	-0.0127479	0.00771641	0.0988781	922	0.612508
metab_100001550	homostachydrine*		Xenobiotics	Food Component/Plant	order.Coriobacteriales	0.0223423	0.0135246	0.0988931	922	0.612512
metab_100001872	1-stearoyl-2-arachidonoyl-GPS (18:0/20:4)		Lipid	Phosphatidylserine (PS)	genus.Colidextribacter	-0.0211753	0.0128179	0.0988862	922	0.612512
metab_100002500	formiminoglutamate		Amino Acid	Histidine Metabolism	genus.Ruminococcus	-0.0177794	0.0107623	0.0988873	922	0.612512
metab_100009055	palmitoyl-linoleoyl-glycerol (16:0/18:2) [2]*		Lipid	Diacylglycerol	genus.Lachnospiraceae.UCG.009	0.0450344	0.0272612	0.0988957	922	0.612512
metab_100015632	N-stearoyl-sphingadienine (d18:2/18:0)*		Lipid	Ceramides	genus.Bacteroides	0.022768	0.0137824	0.0988959	922	0.612512
metab_100020262	glutamine conjugate of C6H10O2 (2)*		Partially Characterized Molecules	Partially Characterized Molecules	Species.caccae.1	0.0938059	0.0567842	0.0988936	922	0.612512
metab_100022006	bilirubin degradation product, C17H18N2O4 (2)**		Partially Characterized Molecules	Partially Characterized Molecules	Species.paraputrificum	0.030335	0.018363	0.0988959	922	0.612512
metab_1001	trans-4-hydroxyproline		Amino Acid	Urea cycle; Arginine and Proline Metabolism	family.Pasteurellaceae	-0.0189494	0.0114706	0.0988897	922	0.612512
metab_1002	allantoin		Nucleotide	Purine Metabolism, (Hypo)Xanthine/Inosine containing	genus.Butyricicoccus	0.00846662	0.00512509	0.0988889	922	0.612512
metab_1090	bilirubin (Z,Z)		Cofactors and Vitamins	Hemoglobin and Porphyrin Metabolism	Species.secundus	-0.0313044	0.0189494	0.0988878	922	0.612512
metab_1104	methyl indole-3-acetate		Xenobiotics	Food Component/Plant	genus.Adlercreutzia	-0.0197557	0.0119584	0.0988803	922	0.612512
metab_297	sphingosine		Lipid	Sphingosines	Species.putredinis	-0.0125333	0.00758686	0.0988942	922	0.612512
metab_999922776	X - 22776		NA	NA	Species.vadensis	0.0426268	0.0258027	0.0988819	922	0.612512
metab_799	betaine		Amino Acid	Glycine, Serine and Threonine Metabolism	order.Methanobacteriales	-0.0221299	0.0133962	0.0988977	922	0.612515
metab_999911787	X - 11787		NA	NA	genus.Lachnospiraceae.NK4B4.group	0.018128	0.0109738	0.0989003	922	0.612523
metab_999915486	X - 15486		NA	NA	Species.obesi	-0.0208532	0.0126236	0.098902	922	0.612525
metab_100005418	17alpha-hydroxypregnanolone glucuronide		Lipid	Pregnenolone Steroids	Species.stercoris.1	-0.0169596	0.0102666	0.0989043	922	0.612528
metab_100015882	glycosyl ceramide (d18:1/20:0, d16:1/22:0)*		Lipid	Hexosylceramides (HCER)	Species.tayi	0.0198741	0.0120309	0.0989051	922	0.612528
metab_100000263	imidazole lactate		Amino Acid	Histidine Metabolism	family.Actinomycetaceae	-0.0386438	0.0233939	0.0989132	922	0.612547
metab_100001876	sphinganine-1-phosphate		Lipid	Sphingolipid Synthesis	genus..Ruminococcus..torques.group	0.0136569	0.00826753	0.0989135	922	0.612547
metab_144	4-hydroxyphenylacetate		Amino Acid	Phenylalanine Metabolism	family.UCG.011	-0.0342235	0.0207179	0.0989119	922	0.612547
metab_999912111	X - 12111		NA	NA	genus.Eubacterium	-0.0837753	0.0507155	0.0989148	922	0.612547
metab_999913431	X - 13431		NA	NA	genus.Succiniclasticum	-0.0314079	0.0190135	0.098913	922	0.612547
metab_100020893	2,3-dihydroxy-5-methylthio-4-pentenoate (DMTPA)*		Amino Acid	Methionine, Cysteine, SAM and Taurine Metabolism	genus.Lachnospiraceae.ND3007.group	0.00838037	0.00507331	0.0989174	922	0.612555
metab_100001254	N-acetyltryptophan		Amino Acid	Tryptophan Metabolism	Species.magna	0.0357799	0.0216607	0.0989214	922	0.612571
metab_100000269	glycerophosphorylcholine (GPC)		Lipid	Phospholipid Metabolism	Species.parainfluenzae	0.0237868	0.0144005	0.0989269	922	0.612573
metab_100002911	glycoursodeoxycholate		Lipid	Secondary Bile Acid Metabolism	Species.bacterium	-0.0267411	0.0161889	0.0989252	922	0.612573
metab_100008916	1-stearoyl-2-docosahexaenoyl-GPC (18:0/22:6)		Lipid	Phosphatidylcholine (PC)	Species.johnsonii	-0.0228313	0.013822	0.0989263	922	0.612573
metab_999917335	X - 17335		NA	NA	Species.salivarius	-0.0298435	0.0180672	0.098927	922	0.612573
metab_1254	glycerol		Lipid	Glycerolipid Metabolism	genus..Eubacterium..fissicatena.group	0.0254406	0.015402	0.0989336	922	0.612589
metab_891	margarate (17:0)		Lipid	Long Chain Saturated Fatty Acid	Species.dentium	0.0341301	0.0206626	0.0989325	922	0.612589
metab_999912410	X - 12410		NA	NA	genus.Anaerofustis	-0.0481621	0.0291576	0.0989321	922	0.612589
metab_100000010	3-phenylpropionate (hydrocinnamate)		Xenobiotics	Benzoate Metabolism	Species.massiliensis.4	-0.0529966	0.0320857	0.0989444	922	0.612599
metab_100000039	methionine sulfoxide		Amino Acid	Methionine, Cysteine, SAM and Taurine Metabolism	family.Pasteurellaceae	0.0123469	0.00747514	0.0989428	922	0.612599
metab_100003641	valylglycine		Peptide	Dipeptide	Species.longum	0.00865454	0.00523965	0.0989403	922	0.612599
metab_100004054	margaroylcarnitine (C17)*		Lipid	Fatty Acid Metabolism (Acyl Carnitine, Long Chain Saturated)	genus.Prevotella_7	-0.0157007	0.00950545	0.0989374	922	0.612599
metab_100008992	1-stearoyl-2-docosahexaenoyl-GPE (18:0/22:6)*		Lipid	Phosphatidylethanolamine (PE)	family.Akkermansiaceae	0.0130001	0.00787063	0.0989437	922	0.612599
metab_572	glucose		Carbohydrate	Glycolysis, Gluconeogenesis, and Pyruvate Metabolism	genus..Clostridium..innocuum.group	-0.0165878	0.0100426	0.0989415	922	0.612599
metab_980	pentadecanoate (15:0)		Lipid	Long Chain Saturated Fatty Acid	family.Atopobiaceae	-0.0260074	0.0157456	0.0989434	922	0.612599
metab_100002024	5alpha-androstan-3beta,17beta-diol monosulfate (2)		Lipid	Androgenic Steroids	genus.UCG.002	0.0238692	0.0144513	0.098948	922	0.612613
metab_100000263	imidazole lactate		Amino Acid	Histidine Metabolism	family.Carnobacteriaceae	-0.0418858	0.0253596	0.0989548	922	0.61263
metab_100001257	N-acetylasparagine		Amino Acid	Alanine and Aspartate Metabolism	Species.prausnitzii	0.0209235	0.012668	0.0989527	922	0.61263
metab_100021467	pentose acid*		Partially Characterized Molecules	Partially Characterized Molecules	Species.paraputrificum	0.0445429	0.0269684	0.0989548	922	0.61263
metab_980	pentadecanoate (15:0)		Lipid	Long Chain Saturated Fatty Acid	phylum.Synergistota	-0.0386107	0.0233768	0.0989561	922	0.61263
metab_100004227	2-aminooctanoate		Lipid	Fatty Acid, Amino	Species.bifidum	0.0244175	0.0147838	0.0989626	922	0.612658
metab_999917438	X - 17438		NA	NA	genus.Anaerofustis	0.049329	0.0298669	0.0989633	922	0.612658
metab_100000295	tartarate		Xenobiotics	Food Component/Plant	genus.Coprobacter	-0.0323629	0.0195947	0.0989661	922	0.612667
metab_339	glutarate (C5-DC)		Lipid	Fatty Acid, Dicarboxylate	genus.Phocea	0.0471988	0.0285775	0.0989674	922	0.612667
metab_100006282	umbelliferone sulfate		Xenobiotics	Food Component/Plant	genus.Bacteroides	-0.0462383	0.0279962	0.0989703	922	0.612677
metab_100001851	N-acetylserine		Amino Acid	Glycine, Serine and Threonine Metabolism	Species.sanguinis	0.00927875	0.0056181	0.098973	922	0.612678
metab_100006092	tyramine O-sulfate		Amino Acid	Tyrosine Metabolism	class.Clostridia	-0.0893383	0.0540926	0.0989732	922	0.612678
metab_100020254	glycine conjugate of C10H14O2 (1)*		Partially Characterized Molecules	Partially Characterized Molecules	family.Enterobacteriaceae	0.0131994	0.00799214	0.0989802	922	0.612698
metab_999917354	X - 17354		NA	NA	Species.stercoris.1	-0.0269133	0.0162958	0.0989801	922	0.612698
metab_999921364	X - 21364		NA	NA	family.Tannerellaceae	0.0159654	0.00966696	0.0989803	922	0.612698
metab_100001263	1-palmitoyl-GPC (16:0)		Lipid	Lysophospholipid	Species.colihominis	-0.0236373	0.0143123	0.0989834	922	0.612709
metab_100000840	tartronate (hydroxymalonate)		Xenobiotics	Food Component/Plant	genus.Terrisporobacter	0.012094	0.00732297	0.0989863	922	0.612718
metab_100002514	hydantoin-5-propionate		Amino Acid	Histidine Metabolism	order.Bifidobacteriales	-0.014393	0.00871515	0.0989911	922	0.612718
metab_100006190	2-acetamidophenol sulfate		Xenobiotics	Food Component/Plant	family.Bifidobacteriaceae	0.0234961	0.0142272	0.0989914	922	0.612718
metab_1528	1-palmitoyl-2-linoleoyl-GPI (16:0/18:2)		Lipid	Phosphatidylinositol (PI)	genus.Klebsiella	0.0279437	0.0169203	0.0989915	922	0.612718
metab_999923644	X - 23644		NA	NA	genus.Intestinibacter	0.0326161	0.0197494	0.0989903	922	0.612718
metab_100008955	tricosanoyl sphingomyelin (d18:1/23:0)*		Lipid	Sphingomyelins	Species.massiliensis.9	-0.0383888	0.0232451	0.0989929	922	0.612718
metab_181	laurate (12:0)		Lipid	Medium Chain Fatty Acid	family.Tannerellaceae	0.0180623	0.0109371	0.098996	922	0.612723
metab_999916576	X - 16576		NA	NA	genus.Rothia	-0.0483235	0.029261	0.0989972	922	0.612723
metab_999926111	X - 26111		NA	NA	genus.Ligilactobacillus	-0.0441028	0.0267053	0.0989977	922	0.612723
metab_100009246	2-methylserine		Amino Acid	Glycine, Serine and Threonine Metabolism	Species.caccae.1	-0.0522375	0.0316314	0.0990011	922	0.612736
metab_100001295	gamma-glutamyltryptophan		Peptide	Gamma-glutamyl Amino Acid	Species.inulinivorans	0.0065599	0.00397239	0.0990152	922	0.612757
metab_100001541	2-hydroxy-3-methylvalerate		Amino Acid	Leucine, Isoleucine and Valine Metabolism	phylum.Patescibacteria	0.0269867	0.016342	0.0990169	922	0.612757
metab_100001594	beta-hydroxyisovaleroylcarnitine		Amino Acid	Leucine, Isoleucine and Valine Metabolism	genus.Lacticaseibacillus	-0.023056	0.0139623	0.0990288	922	0.612757
metab_100003470	pregnanediol-3-glucuronide		Lipid	Progestin Steroids	class.Negativicutes	-0.0183801	0.0111307	0.099031	922	0.612757
metab_100004601	1H-indole-7-acetic acid		Xenobiotics	Bacterial/Fungal	Species.prausnitzii	0.0236195	0.014303	0.0990161	922	0.612757
metab_100006126	4-vinylguaiacol sulfate		Xenobiotics	Food Component/Plant	Species.funiformis	-0.0686528	0.0415746	0.0990274	922	0.612757
metab_100009272	glycosyl-N-palmitoyl-sphingosine (d18:1/16:0)		Lipid	Hexosylceramides (HCER)	Species.mucilaginosa	-0.0545808	0.0330513	0.0990103	922	0.612757
metab_100009343	1-linoleoyl-2-linolenoyl-GPC (18:2/18:3)*		Lipid	Phosphatidylcholine (PC)	Species.minuta	-0.0690349	0.0418064	0.0990305	922	0.612757
metab_100010955	perfluorooctanesulfonate (PFOS)		Xenobiotics	Chemical	class.Gammaproteobacteria	0.0170574	0.0103292	0.0990164	922	0.612757
metab_100015723	hexadecasphingosine (d16:1)*		Lipid	Sphingosines	Species.colihominis	-0.0229596	0.0139035	0.0990195	922	0.612757
metab_100015837	arachidonoylcarnitine (C20:4)		Lipid	Fatty Acid Metabolism (Acyl Carnitine, Polyunsaturated)	Species.merdae	0.00997784	0.00604207	0.0990113	922	0.612757
metab_100016038	(N(1) + N(8))-acetylspermidine		Amino Acid	Polyamine Metabolism	genus.Megamonas	-0.0245472	0.0148651	0.0990245	922	0.612757
metab_100020371	N,N-dimethylalanine		Amino Acid	Alanine and Aspartate Metabolism	family.Desulfovibrionaceae	0.0238362	0.0144341	0.0990148	922	0.612757
metab_252	succinate		Energy	TCA Cycle	family.Acholeplasmataceae	-0.0177621	0.0107564	0.0990302	922	0.612757
metab_391	citrulline		Amino Acid	Urea cycle; Arginine and Proline Metabolism	Species.animalis	0.0179982	0.0108993	0.0990281	922	0.612757
metab_533	urea		Amino Acid	Urea cycle; Arginine and Proline Metabolism	Species.lenta	-0.0171197	0.0103672	0.0990231	922	0.612757
metab_803	mannose		Carbohydrate	Fructose, Mannose and Galactose Metabolism	order.Veillonellales.Selenomonadales	-0.00864302	0.00523379	0.0990121	922	0.612757
metab_892	nonadecanoate (19:0)		Lipid	Long Chain Saturated Fatty Acid	genus.Catenisphaera	-0.0186259	0.0112787	0.0990066	922	0.612757
metab_999912847	X - 12847		NA	NA	genus.Prevotella_9	-0.0203398	0.0123173	0.0990253	922	0.612757
metab_999915503	X - 15503		NA	NA	class.Clostridia	-0.0391663	0.0237185	0.09903	922	0.612757
metab_100001002	EDTA		Xenobiotics	Chemical	genus.Acidaminococcus	-0.0198581	0.0120258	0.0990329	922	0.61276
metab_100000706	alpha-hydroxyisocaproate		Amino Acid	Leucine, Isoleucine and Valine Metabolism	family.Hungateiclostridiaceae	0.029818	0.0180577	0.0990379	922	0.612769
metab_100001662	deoxycarnitine		Lipid	Carnitine Metabolism	genus.Prevotella_9	0.00704453	0.00426613	0.0990368	922	0.612769
metab_100003470	pregnanediol-3-glucuronide		Lipid	Progestin Steroids	Species.tayi	0.036702	0.0222267	0.0990391	922	0.612769
metab_100006290	sphingomyelin (d18:1/20:0, d16:1/22:0)*		Lipid	Sphingomyelins	genus.Romboutsia	0.00876017	0.00530515	0.0990395	922	0.612769
metab_482	lactate		Carbohydrate	Glycolysis, Gluconeogenesis, and Pyruvate Metabolism	order.Oscillospirales	0.0553224	0.0335034	0.0990411	922	0.61277
metab_100000846	erythritol		Xenobiotics	Food Component/Plant	genus.Enterobacter	-0.040206	0.0243492	0.0990464	922	0.612773
metab_100000882	3-hydroxymyristate		Lipid	Fatty Acid, Monohydroxy	Species.vadensis	0.0782982	0.0474202	0.0990594	922	0.612773
metab_100001083	indolepropionate		Amino Acid	Tryptophan Metabolism	genus.Citrobacter	-0.0747524	0.0452724	0.0990574	922	0.612773
metab_100001987	5alpha-androstan-3beta,17beta-diol disulfate		Lipid	Androgenic Steroids	genus.Intestinibacter	-0.0200954	0.0121702	0.0990508	922	0.612773
metab_100004542	2-aminoheptanoate		Lipid	Fatty Acid, Amino	genus.UCG.007	-0.0261205	0.0158197	0.0990638	922	0.612773
metab_100004575	N2,N5-diacetylornithine		Amino Acid	Urea cycle; Arginine and Proline Metabolism	genus.CAG.352	0.00939081	0.00568741	0.0990594	922	0.612773
metab_100006642	glycodeoxycholate 3-sulfate		Lipid	Secondary Bile Acid Metabolism	family.Ruminococcaceae	0.10399	0.0629795	0.0990567	922	0.612773
metab_100015727	ceramide (d16:1/24:1, d18:1/22:1)*		Lipid	Ceramides	order.Christensenellales	0.0185457	0.0112317	0.0990544	922	0.612773
metab_100020241	gamma-glutamylcitrulline*		Peptide	Gamma-glutamyl Amino Acid	order.Oscillospirales	0.0504883	0.0305767	0.0990509	922	0.612773
metab_100020578	4-allylcatechol sulfate		Xenobiotics	Benzoate Metabolism	genus.Alloprevotella	0.0342014	0.0207138	0.0990641	922	0.612773
metab_192	N-acetylputrescine		Amino Acid	Polyamine Metabolism	family.Desulfovibrionaceae	-0.0121252	0.0073435	0.0990603	922	0.612773
metab_999912193	X - 12193		NA	NA	order.Acholeplasmatales	-0.0193316	0.011708	0.0990632	922	0.612773
metab_999917685	X - 17685		NA	NA	Species.ndongoniae	-0.085371	0.0517033	0.0990568	922	0.612773
metab_999921286	X - 21286		NA	NA	genus.Family.XIII.UCG.001	0.0181567	0.0109959	0.0990457	922	0.612773
metab_999922771	X - 22771		NA	NA	family.Tannerellaceae	0.0151016	0.00914616	0.0990626	922	0.612773
metab_999922834	X - 22834		NA	NA	genus.Dielma	0.100367	0.060785	0.0990552	922	0.612773
metab_999925371	X - 25371		NA	NA	genus..Eubacterium..hallii.group	0.015332	0.0092852	0.0990456	922	0.612773
metab_999925343	X - 25343		NA	NA	Species.shahii	-0.0160524	0.00972221	0.0990693	922	0.612797
metab_100001654	1-arachidonoyl-GPI (20:4)*		Lipid	Lysophospholipid	order.Micrococcales	-0.0465955	0.028221	0.0990727	922	0.61281
metab_100020541	11beta-hydroxyandrosterone glucuronide		Lipid	Androgenic Steroids	genus.Haemophilus	-0.0224053	0.0135701	0.099076	922	0.612813
metab_999913431	X - 13431		NA	NA	family.Prevotellaceae	0.0126992	0.00769146	0.0990754	922	0.612813
metab_100009130	1-oleoyl-2-docosahexaenoyl-GPC (18:1/22:6)*		Lipid	Phosphatidylcholine (PC)	genus.Turicibacter	0.00955536	0.00578742	0.0990801	922	0.612831
metab_100000014	hippurate		Xenobiotics	Benzoate Metabolism	Species.massiliensis	0.025424	0.0153989	0.0990855	922	0.612854
metab_415	methionine		Amino Acid	Methionine, Cysteine, SAM and Taurine Metabolism	genus..Ruminococcus..gauvreauii.group	0.00548974	0.00332506	0.0990879	922	0.612854
metab_891	margarate (17:0)		Lipid	Long Chain Saturated Fatty Acid	genus.Sutterella	0.0127755	0.00773795	0.0990871	922	0.612854
metab_999911850	X - 11850		NA	NA	family.Coriobacteriales.Incertae.Sedis	0.0528569	0.0320156	0.0990968	922	0.612901
metab_100001181	docosapentaenoate (n3 DPA; 22:5n3)		Lipid	Long Chain Polyunsaturated Fatty Acid (n3 and n6)	genus.Atopobium	-0.0689647	0.0417725	0.0990999	922	0.612912
metab_100008914	1-palmitoyl-2-arachidonoyl-GPC (16:0/20:4n6)		Lipid	Phosphatidylcholine (PC)	family.Ruminococcaceae	0.030701	0.0185959	0.0991017	922	0.612915
metab_917	asparagine		Amino Acid	Alanine and Aspartate Metabolism	genus.CHKCI001	-0.03398	0.0205822	0.0991038	922	0.61292
metab_100000491	gamma-glutamylphenylalanine		Peptide	Gamma-glutamyl Amino Acid	genus.CAG.352	0.00619063	0.00374979	0.0991067	922	0.612929
metab_100001426	3-(3-amino-3-carboxypropyl)uridine*		Nucleotide	Pyrimidine Metabolism, Uracil containing	family.Enterobacteriaceae	0.00600728	0.00363874	0.0991078	922	0.612929
metab_100001452	isovalerylglycine		Amino Acid	Leucine, Isoleucine and Valine Metabolism	genus.Holdemanella	0.0104065	0.00630349	0.0991103	922	0.612935
metab_100015835	cerotoylcarnitine (C26)*		Lipid	Fatty Acid Metabolism (Acyl Carnitine, Long Chain Saturated)	genus.Butyrivibrio	-0.01208	0.00731722	0.0991133	922	0.612938
metab_1001	trans-4-hydroxyproline		Amino Acid	Urea cycle; Arginine and Proline Metabolism	genus.Eisenbergiella	0.0180745	0.0109483	0.0991125	922	0.612938
metab_100001989	glycocholenate sulfate*		Lipid	Secondary Bile Acid Metabolism	Species.secunda	-0.0409356	0.0247964	0.0991184	922	0.61295
metab_100009025	sphingomyelin (d18:1/21:0, d17:1/22:0, d16:1/23:0)*		Lipid	Sphingomyelins	genus.UCG.007	-0.0236101	0.0143017	0.0991208	922	0.61295
metab_1537	1-palmitoyl-2-linoleoyl-GPC (16:0/18:2)		Lipid	Phosphatidylcholine (PC)	order.Oscillospirales	0.0284281	0.0172203	0.099122	922	0.61295
metab_932	caprylate (8:0)		Lipid	Medium Chain Fatty Acid	genus.Howardella	0.012189	0.00738345	0.0991217	922	0.61295
metab_999917367	X - 17367		NA	NA	genus.Dialister	0.0194963	0.0118098	0.0991207	922	0.61295
metab_100000258	glycerol 3-phosphate		Lipid	Glycerolipid Metabolism	genus.Anaerosporobacter	-0.0271572	0.0164506	0.0991265	922	0.612951
metab_100001277	10-nonadecenoate (19:1n9)		Lipid	Long Chain Monounsaturated Fatty Acid	phylum.Firmicutes	-0.0529427	0.0320713	0.0991361	922	0.612951
metab_100001277	10-nonadecenoate (19:1n9)		Lipid	Long Chain Monounsaturated Fatty Acid	Species.vulgatus	0.0132304	0.0080147	0.099139	922	0.612951
metab_100002070	2-hydroxyglutarate		Lipid	Fatty Acid, Dicarboxylate	Species.muciniphila	0.00977963	0.00592418	0.0991325	922	0.612951
metab_100006620	nonanoylcarnitine (C9)		Lipid	Fatty Acid Metabolism (Acyl Carnitine, Medium Chain)	Species.aerofaciens	0.0153934	0.00932467	0.0991263	922	0.612951
metab_100010937	oleoyl-arachidonoyl-glycerol (18:1/20:4) [2]*		Lipid	Diacylglycerol	family.Coriobacteriaceae	0.0189554	0.0114826	0.0991347	922	0.612951
metab_100010940	diacylglycerol (16:1/18:2 [2], 16:0/18:3 [1])*		Lipid	Diacylglycerol	genus.Subdoligranulum	-0.0287763	0.017432	0.0991374	922	0.612951
metab_100015837	arachidonoylcarnitine (C20:4)		Lipid	Fatty Acid Metabolism (Acyl Carnitine, Polyunsaturated)	family.Pasteurellaceae	0.0170261	0.0103141	0.0991394	922	0.612951
metab_100021502	(2 or 3)-decenoate (10:1n7 or n8)		Lipid	Medium Chain Fatty Acid	genus.Marvinbryantia	-0.0150965	0.00914488	0.0991291	922	0.612951
metab_100021728	cis-3,4-methyleneheptanoylcarnitine		Lipid	Fatty Acid Metabolism (Acyl Carnitine, Medium Chain)	Species.muciniphila	0.0152202	0.00921987	0.099131	922	0.612951
metab_535	uridine		Nucleotide	Pyrimidine Metabolism, Uracil containing	order.Micrococcales	-0.0245076	0.014846	0.0991343	922	0.612951
metab_999921834	X - 21834		NA	NA	family.Eubacteriaceae	0.0733568	0.044438	0.099139	922	0.612951
metab_999924947	X - 24947		NA	NA	Species.luti	0.0461117	0.0279325	0.099128	922	0.612951
metab_100001359	aconitate [cis or trans]		Energy	TCA Cycle	genus.Christensenellaceae.R.7.group	0.00941028	0.00570062	0.0991438	922	0.612963
metab_100001605	catechol sulfate		Xenobiotics	Benzoate Metabolism	order.Enterobacterales	-0.0128195	0.00776589	0.0991439	922	0.612963
metab_100005985	sphingomyelin (d18:2/14:0, d18:1/14:1)*		Lipid	Sphingomyelins	class.Negativicutes	-0.0115519	0.00699826	0.0991565	922	0.613005
metab_100006129	vanillactate		Amino Acid	Tyrosine Metabolism	Species.formicigenerans	0.0130145	0.00788441	0.0991595	922	0.613005
metab_100006642	glycodeoxycholate 3-sulfate		Lipid	Secondary Bile Acid Metabolism	Species.uniformis	0.0253578	0.015362	0.0991561	922	0.613005
metab_100008985	1-palmitoyl-2-dihomo-linolenoyl-GPC (16:0/20:3n3 or 6)*		Lipid	Phosphatidylcholine (PC)	genus..Eubacterium..hallii.group	0.0128881	0.00780773	0.0991552	922	0.613005
metab_100010925	palmitoyl-arachidonoyl-glycerol (16:0/20:4) [2]*		Lipid	Diacylglycerol	genus.Bacteroides	0.0327541	0.0198429	0.0991595	922	0.613005
metab_100020479	indoleacetoylcarnitine*		Amino Acid	Tryptophan Metabolism	genus.Lactiplantibacillus	-0.0619984	0.037559	0.0991545	922	0.613005
metab_999926111	X - 26111		NA	NA	Species.tertium	-0.112535	0.0681753	0.09916	922	0.613005
metab_100022127	tetrahydrocortisone glucuronide (5)		Lipid	Corticosteroids	genus.Candidatus.Soleaferrea	0.0253953	0.015385	0.0991626	922	0.613007
metab_999923655	X - 23655		NA	NA	Species.faecis.1	-0.0728514	0.0441349	0.099163	922	0.613007
metab_100009069	1-(1-enyl-palmitoyl)-2-linoleoyl-GPE (P-16:0/18:2)*		Lipid	Plasmalogen	Species.uniformis	-0.0111067	0.00672881	0.0991683	922	0.613023
metab_999922509	X - 22509		NA	NA	class.Desulfovibrionia	0.0292687	0.0177318	0.0991677	922	0.613023
metab_100002544	4-hydroxyglutamate		Amino Acid	Glutamate Metabolism	genus.NK4A214.group	-0.0173183	0.0104924	0.0991821	922	0.613029
metab_100002953	16-hydroxypalmitate		Lipid	Fatty Acid, Monohydroxy	family.Acholeplasmataceae	0.0173487	0.0105107	0.0991794	922	0.613029
metab_100006438	citraconate/glutaconate		Energy	TCA Cycle	Species.longum	0.0178416	0.0108092	0.0991763	922	0.613029
metab_100009045	phenylacetylglutamate		Peptide	Acetylated Peptides	genus.GCA.900066755	-0.0773086	0.0468375	0.0991792	922	0.613029
metab_100009055	palmitoyl-linoleoyl-glycerol (16:0/18:2) [2]*		Lipid	Diacylglycerol	genus.Dielma	0.0845175	0.0512056	0.0991836	922	0.613029
metab_111	3-hydroxyisobutyrate		Amino Acid	Leucine, Isoleucine and Valine Metabolism	genus.Tyzzerella	-0.0139469	0.00844963	0.0991747	922	0.613029
metab_182	quinolinate		Cofactors and Vitamins	Nicotinate and Nicotinamide Metabolism	Species.minuta	0.0619675	0.0375421	0.0991712	922	0.613029
metab_501	salicylate		Xenobiotics	Drug - Topical Agents	family.Clostridiaceae	0.0380594	0.0230585	0.0991823	922	0.613029
metab_999912283	X - 12283		NA	NA	class.Coriobacteriia	-0.0228444	0.0138405	0.0991839	922	0.613029
metab_999912740	X - 12740		NA	NA	Species.champanellensis	-0.0588754	0.0356699	0.0991815	922	0.613029
metab_999912812	X - 12812		NA	NA	genus.Paludicola	0.0332453	0.0201418	0.0991813	922	0.613029
metab_100010940	diacylglycerol (16:1/18:2 [2], 16:0/18:3 [1])*		Lipid	Diacylglycerol	genus.Dielma	0.092213	0.0558694	0.0991917	922	0.613057
metab_100020417	N6,N6-dimethyllysine		Amino Acid	Lysine Metabolism	family.Defluviitaleaceae	0.0280437	0.0169909	0.0991924	922	0.613057
metab_827	cytidine		Nucleotide	Pyrimidine Metabolism, Cytidine containing	genus.Hafnia.Obesumbacterium	-0.0497463	0.03014	0.0991919	922	0.613057
metab_1538	stearoyl sphingomyelin (d18:1/18:0)		Lipid	Sphingomyelins	Species.timonensis	0.0310343	0.018803	0.0991943	922	0.613061
metab_999912283	X - 12283		NA	NA	genus.Butyrivibrio	-0.0200414	0.0121427	0.0991966	922	0.613067
metab_100000776	palmitoylcarnitine (C16)		Lipid	Fatty Acid Metabolism (Acyl Carnitine, Long Chain Saturated)	genus.Cloacibacillus	-0.0278082	0.0168489	0.0992043	922	0.613082
metab_100015638	2-hydroxynervonate*		Lipid	Fatty Acid, Monohydroxy	genus.Limosilactobacillus	0.0267679	0.0162185	0.0992032	922	0.613082
metab_100020262	glutamine conjugate of C6H10O2 (2)*		Partially Characterized Molecules	Partially Characterized Molecules	genus..Eubacterium..siraeum.group	0.0205677	0.012462	0.0992064	922	0.613082
metab_100021162	palmitoyl-sphingosine-phosphoethanolamine (d18:1/16:0)		Lipid	Ceramide PEs	family.Micrococcaceae	-0.0290641	0.0176098	0.0992031	922	0.613082
metab_35	S-1-pyrroline-5-carboxylate		Amino Acid	Glutamate Metabolism	genus.Ligilactobacillus	-0.014149	0.00857286	0.099207	922	0.613082
metab_999912462	X - 12462		NA	NA	genus.UCG.005	0.0153731	0.00931458	0.0992069	922	0.613082
metab_100008916	1-stearoyl-2-docosahexaenoyl-GPC (18:0/22:6)		Lipid	Phosphatidylcholine (PC)	genus.Paludicola	-0.0130292	0.00789448	0.0992103	922	0.613094
metab_100001211	sebacate (C10-DC)		Lipid	Fatty Acid, Dicarboxylate	phylum.Patescibacteria	-0.0236985	0.0143594	0.0992181	922	0.613129
metab_100001876	sphinganine-1-phosphate		Lipid	Sphingolipid Synthesis	class.Lentisphaeria	-0.0233152	0.0141272	0.0992188	922	0.613129
metab_100020545	N2-acetyl,N6,N6-dimethyllysine		Amino Acid	Lysine Metabolism	genus.Streptococcus	-0.0243593	0.0147599	0.09922	922	0.613129
metab_100003892	lanthionine		Amino Acid	Methionine, Cysteine, SAM and Taurine Metabolism	genus.Catenibacillus	-0.0339181	0.020552	0.099224	922	0.613138
metab_100009042	5-hydroxyindole sulfate		Amino Acid	Tryptophan Metabolism	Species.atypica	-0.0472677	0.0286409	0.0992234	922	0.613138
metab_999921383	X - 21383		NA	NA	Species.catus	-0.0191911	0.0116285	0.0992257	922	0.61314
metab_100000263	imidazole lactate		Amino Acid	Histidine Metabolism	genus..Eubacterium..ruminantium.group	0.00995128	0.00603037	0.0992567	922	0.613156
metab_100001391	stearoylcarnitine (C18)		Lipid	Fatty Acid Metabolism (Acyl Carnitine, Long Chain Saturated)	genus.Lachnospiraceae.UCG.001	0.0116894	0.0070836	0.0992525	922	0.613156
metab_100001452	isovalerylglycine		Amino Acid	Leucine, Isoleucine and Valine Metabolism	class.Verrucomicrobiae	0.0129533	0.00784905	0.0992333	922	0.613156
metab_100001501	oleoylcarnitine (C18:1)		Lipid	Fatty Acid Metabolism (Acyl Carnitine, Monounsaturated)	genus.Rothia	-0.0495845	0.0300456	0.0992333	922	0.613156
metab_100001989	glycocholenate sulfate*		Lipid	Secondary Bile Acid Metabolism	genus.Actinomyces	-0.042454	0.0257254	0.0992407	922	0.613156
metab_100002049	4-hydroxycoumarin		Xenobiotics	Drug - Cardiovascular	genus.Holdemanella	0.0203307	0.0123195	0.0992393	922	0.613156
metab_100004635	methionine sulfone		Amino Acid	Methionine, Cysteine, SAM and Taurine Metabolism	Species.bromii	-0.00914198	0.00553968	0.0992404	922	0.613156
metab_100015681	palmitoleoyl-arachidonoyl-glycerol (16:1/20:4) [2]*		Lipid	Diacylglycerol	genus.Lactonifactor	0.0725583	0.0439679	0.099244	922	0.613156
metab_100015752	glycosyl-N-(2-hydroxynervonoyl)-sphingosine (d18:1/24:1(2OH))*		Lipid	Hexosylceramides (HCER)	Species.fastidiosa	-0.0745532	0.0451758	0.0992362	922	0.613156
metab_100015786	sphingomyelin (d18:0/20:0, d16:0/22:0)*		Lipid	Dihydrosphingomyelins	order.RF39	-0.0163347	0.00989854	0.0992518	922	0.613156
metab_100020262	glutamine conjugate of C6H10O2 (2)*		Partially Characterized Molecules	Partially Characterized Molecules	genus.Akkermansia	0.0202893	0.0122951	0.0992572	922	0.613156
metab_235	2-hydroxyphenylacetate		Amino Acid	Phenylalanine Metabolism	genus.Ruminococcus	-0.0160926	0.00975135	0.0992369	922	0.613156
metab_338	gluconate		Xenobiotics	Food Component/Plant	Species.plautii	-0.0175814	0.0106541	0.0992557	922	0.613156
metab_466	phytanate		Xenobiotics	Food Component/Plant	order.Izemoplasmatales	-0.039545	0.0239631	0.0992458	922	0.613156
metab_50	spermidine		Amino Acid	Polyamine Metabolism	family.Coriobacteriaceae	0.0117401	0.00711402	0.0992404	922	0.613156
metab_799	betaine		Amino Acid	Glycine, Serine and Threonine Metabolism	genus.Faecalitalea	-0.0209878	0.0127181	0.0992488	922	0.613156
metab_999911478	X - 11478		NA	NA	class.Verrucomicrobiae	0.0177134	0.0107341	0.0992534	922	0.613156
metab_999923587	X - 23587		NA	NA	Species.butyriciproducens	-0.056799	0.0344182	0.0992429	922	0.613156
metab_999924344	X - 24344		NA	NA	genus.Lactonifactor	-0.0896863	0.0543476	0.0992482	922	0.613156
metab_999925172	X - 25172		NA	NA	Species.dentium	0.0379544	0.023	0.0992576	922	0.613156
metab_999925267	X - 25267		NA	NA	Species.parvulum	-0.0878594	0.0532405	0.0992478	922	0.613156
metab_999926111	X - 26111		NA	NA	family.Peptostreptococcaceae	0.0301435	0.0182661	0.0992468	922	0.613156
metab_100002927	S-methylcysteine sulfoxide		Amino Acid	Methionine, Cysteine, SAM and Taurine Metabolism	genus.Lachnospiraceae.NK4A136.group	0.024333	0.0147457	0.0992592	922	0.613158
metab_100001872	1-stearoyl-2-arachidonoyl-GPS (18:0/20:4)		Lipid	Phosphatidylserine (PS)	Species.wadsworthensis	-0.0215078	0.0130337	0.0992612	922	0.613163
metab_1022	picolinate		Amino Acid	Tryptophan Metabolism	Species.obesi	0.0137904	0.00835717	0.0992692	922	0.613203
metab_100001540	glutamine_degradant*		Partially Characterized Molecules	Partially Characterized Molecules	Species.pectinoschiza	-0.0148612	0.00900617	0.0992733	922	0.613213
metab_999916938	X - 16938		NA	NA	Species.histaminiformans	0.0646223	0.0391624	0.099273	922	0.613213
metab_100000840	tartronate (hydroxymalonate)		Xenobiotics	Food Component/Plant	Species.butyriciproducens	-0.0322355	0.0195355	0.0992762	922	0.613222
metab_100002126	16a-hydroxy DHEA 3-sulfate		Lipid	Androgenic Steroids	genus.Tuzzerella	0.0330771	0.0200457	0.0992785	922	0.613229
metab_100002199	tridecenedioate (C13:1-DC)*		Lipid	Fatty Acid, Dicarboxylate	genus.Enterococcus	0.0247341	0.0149898	0.0992833	922	0.613248
metab_100003397	trimethylamine N-oxide		Lipid	Phospholipid Metabolism	genus.Dialister	-0.0146581	0.00888345	0.0992857	922	0.613248
metab_100021331	metabolonic lactone sulfate		Partially Characterized Molecules	Partially Characterized Molecules	genus.Intestinibacter	-0.0144821	0.00877671	0.0992848	922	0.613248
metab_100001296	stachydrine		Xenobiotics	Food Component/Plant	genus.Clostridium.sensu.stricto.1	0.0308748	0.0187117	0.0992897	922	0.613258
metab_100001597	tiglylcarnitine (C5:1-DC)		Amino Acid	Leucine, Isoleucine and Valine Metabolism	genus..Eubacterium..fissicatena.group	-0.0267961	0.01624	0.0992947	922	0.613258
metab_100001925	cyclo(leu-pro)		Peptide	Dipeptide	family.Enterococcaceae	0.033607	0.0203676	0.0992924	922	0.613258
metab_1668	taurodeoxycholate		Lipid	Secondary Bile Acid Metabolism	genus.Colidextribacter	-0.0336672	0.0204041	0.099291	922	0.613258
metab_35	S-1-pyrroline-5-carboxylate		Amino Acid	Glutamate Metabolism	family.Pseudomonadaceae	-0.0293831	0.0178078	0.0992928	922	0.613258
metab_999921339	X - 21339		NA	NA	Species.bicirculans	-0.013689	0.00829634	0.0992952	922	0.613258
metab_100020893	2,3-dihydroxy-5-methylthio-4-pentenoate (DMTPA)*		Amino Acid	Methionine, Cysteine, SAM and Taurine Metabolism	family.Micrococcaceae	-0.0309286	0.0187447	0.0992981	922	0.613268
metab_100001006	N-acetylglycine		Amino Acid	Glycine, Serine and Threonine Metabolism	genus.Acetanaerobacterium	0.0514153	0.0311612	0.0993003	922	0.613273
metab_100000295	tartarate		Xenobiotics	Food Component/Plant	family.Monoglobaceae	0.0303423	0.018392	0.099347	922	0.613273
metab_100001081	2-pyrrolidinone		Amino Acid	Glutamate Metabolism	genus.Lachnospiraceae.UCG.009	-0.0302829	0.0183556	0.0993384	922	0.613273
metab_100001151	butyrylglycine		Lipid	Fatty Acid Metabolism (also BCAA Metabolism)	order.Lactobacillales	0.0121999	0.00739479	0.0993386	922	0.613273
metab_100001300	alpha-hydroxyisovalerate		Amino Acid	Leucine, Isoleucine and Valine Metabolism	genus.Clostridium.sensu.stricto.1	-0.0118388	0.00717617	0.0993491	922	0.613273
metab_100001393	isovalerylcarnitine (C5)		Amino Acid	Leucine, Isoleucine and Valine Metabolism	genus.Lachnospiraceae.AC2044.group	-0.0147263	0.00892646	0.0993494	922	0.613273
metab_100001456	7-methylguanine		Nucleotide	Purine Metabolism, Guanine containing	Species.indistinctus	-0.0146056	0.00885217	0.0993072	922	0.613273
metab_100001597	tiglylcarnitine (C5:1-DC)		Amino Acid	Leucine, Isoleucine and Valine Metabolism	order.Izemoplasmatales	-0.0306033	0.01855	0.0993413	922	0.613273
metab_100001956	N-methylproline		Amino Acid	Urea cycle; Arginine and Proline Metabolism	Species.aerofaciens	0.0384755	0.0233205	0.0993259	922	0.613273
metab_100002875	1-(1-enyl-palmitoyl)-GPC (P-16:0)*		Lipid	Lysoplasmalogen	genus.Blautia	-0.0313269	0.0189885	0.0993399	922	0.613273
metab_100003258	2-O-methylascorbic acid		Cofactors and Vitamins	Ascorbate and Aldarate Metabolism	genus.Fournierella	-0.0123138	0.00746401	0.0993471	922	0.613273
metab_100004054	margaroylcarnitine (C17)*		Lipid	Fatty Acid Metabolism (Acyl Carnitine, Long Chain Saturated)	Species.anaerobia	0.0250988	0.0152132	0.0993374	922	0.613273
metab_100004499	6-oxopiperidine-2-carboxylate		Amino Acid	Lysine Metabolism	genus.Ligilactobacillus	-0.0154055	0.00933725	0.0993178	922	0.613273
metab_100004499	6-oxopiperidine-2-carboxylate		Amino Acid	Lysine Metabolism	Species.bouchesdurhonensis	-0.030838	0.0186905	0.0993099	922	0.613273
metab_100008977	1-stearoyl-2-arachidonoyl-GPE (18:0/20:4)		Lipid	Phosphatidylethanolamine (PE)	Species.bacterium.1	-0.0109662	0.00664685	0.0993299	922	0.613273
metab_100009028	N-palmitoyl-sphinganine (d18:0/16:0)		Lipid	Dihydroceramides	family.Methanobacteriaceae	-0.0275154	0.0166779	0.0993353	922	0.613273
metab_100010918	oleoyl-oleoyl-glycerol (18:1/18:1) [1]*		Lipid	Diacylglycerol	order.Methanobacteriales	-0.0428323	0.0259595	0.0993038	922	0.613273
metab_100015792	sphingomyelin (d18:1/25:0, d19:0/24:1, d20:1/23:0, d19:1/24:0)*		Lipid	Sphingomyelins	genus.Erysipelatoclostridium	-0.0154781	0.00938155	0.0993286	922	0.613273
metab_100015968	carotene diol (3)		Cofactors and Vitamins	Vitamin A Metabolism	genus.Erysipelatoclostridium	-0.0164801	0.00998931	0.099343	922	0.613273
metab_100019982	octadecadienedioate (C18:2-DC)*		Lipid	Fatty Acid, Dicarboxylate	family.Succinivibrionaceae	-0.0771999	0.0467921	0.0993274	922	0.613273
metab_100020215	N-methylhydroxyproline**		Amino Acid	Urea cycle; Arginine and Proline Metabolism	genus.CHKCI001	-0.144137	0.0873664	0.0993371	922	0.613273
metab_100020241	gamma-glutamylcitrulline*		Peptide	Gamma-glutamyl Amino Acid	Species.longicatena	-0.0108791	0.00659391	0.0993229	922	0.613273
metab_100020241	gamma-glutamylcitrulline*		Peptide	Gamma-glutamyl Amino Acid	Species.massiliensis.8	-0.0328031	0.0198826	0.0993296	922	0.613273
metab_100020479	indoleacetoylcarnitine*		Amino Acid	Tryptophan Metabolism	genus.Anaerosporobacter	-0.0600555	0.0364018	0.0993387	922	0.613273
metab_1002	allantoin		Nucleotide	Purine Metabolism, (Hypo)Xanthine/Inosine containing	order.Opitutales	-0.0303414	0.0183907	0.0993326	922	0.613273
metab_1104	methyl indole-3-acetate		Xenobiotics	Food Component/Plant	Species.pleomorphus	0.0683595	0.0414308	0.0993029	922	0.613273
metab_1629	taurochenodeoxycholate		Lipid	Primary Bile Acid Metabolism	family.Bacteroidaceae	0.0507262	0.0307475	0.0993442	922	0.613273
metab_194	N-formylmethionine		Amino Acid	Methionine, Cysteine, SAM and Taurine Metabolism	order.Eubacteriales	-0.0170345	0.0103255	0.099346	922	0.613273
metab_477	pristanate		Lipid	Fatty Acid, Branched	family.Lachnospiraceae	-0.0622418	0.0377277	0.0993445	922	0.613273
metab_482	lactate		Carbohydrate	Glycolysis, Gluconeogenesis, and Pyruvate Metabolism	Species.parasanguinis	-0.0362744	0.0219864	0.0993263	922	0.613273
metab_872	thymidine		Nucleotide	Pyrimidine Metabolism, Thymine containing	Species.secunda	0.0211638	0.0128278	0.0993305	922	0.613273
metab_891	margarate (17:0)		Lipid	Long Chain Saturated Fatty Acid	class.Cyanobacteriia	-0.0488606	0.0296144	0.0993188	922	0.613273
metab_999911372	X - 11372		NA	NA	genus.Latilactobacillus	-0.026434	0.0160218	0.0993222	922	0.613273
metab_999912407	X - 12407		NA	NA	family.Flavobacteriaceae	-0.0686419	0.0416053	0.0993297	922	0.613273
metab_999912816	X - 12816		NA	NA	genus.Butyrivibrio	0.0274968	0.0166669	0.0993393	922	0.613273
metab_999915461	X - 15461		NA	NA	Species.saccharivorans	0.0170879	0.0103568	0.0993138	922	0.613273
metab_999921258	X - 21258		NA	NA	Species.finegoldii	0.0429376	0.0260266	0.0993453	922	0.613273
metab_999921286	X - 21286		NA	NA	genus.Dielma	-0.0802782	0.04866	0.0993418	922	0.613273
metab_100003901	2-stearoyl-GPE (18:0)*		Lipid	Lysophospholipid	order.Actinomycetales	-0.039884	0.0241761	0.0993515	922	0.613277
metab_100001501	oleoylcarnitine (C18:1)		Lipid	Fatty Acid Metabolism (Acyl Carnitine, Monounsaturated)	family.Erysipelatoclostridiaceae	0.0129537	0.00785213	0.0993558	922	0.61328
metab_100003415	N6-methyllysine		Amino Acid	Lysine Metabolism	Species.intestinalis.1	0.0371046	0.0224918	0.0993585	922	0.61328
metab_100020276	sphingomyelin (d17:1/14:0, d16:1/15:0)*		Lipid	Sphingomyelins	Species.merdae	0.0118253	0.00716818	0.0993582	922	0.61328
metab_266	cholesterol		Lipid	Sterol	genus.CAG.352	0.00739129	0.00448036	0.0993555	922	0.61328
metab_999912221	X - 12221		NA	NA	Species.intestini	-0.0387396	0.0234829	0.0993582	922	0.61328
metab_100008985	1-palmitoyl-2-dihomo-linolenoyl-GPC (16:0/20:3n3 or 6)*		Lipid	Phosphatidylcholine (PC)	genus.Frisingicoccus	0.0150065	0.00909659	0.0993605	922	0.613283
metab_100001314	gamma-glutamylthreonine		Peptide	Gamma-glutamyl Amino Acid	genus.Allisonella	-0.0247663	0.0150132	0.09937	922	0.613327
metab_100001925	cyclo(leu-pro)		Peptide	Dipeptide	genus.Tyzzerella	0.0210379	0.012753	0.0993702	922	0.613327
metab_98	kynurenate		Amino Acid	Tryptophan Metabolism	Species.longoviformis	-0.0384272	0.0232944	0.0993716	922	0.613327
metab_100006051	myristoleoylcarnitine (C14:1)*		Lipid	Fatty Acid Metabolism (Acyl Carnitine, Monounsaturated)	Species.microfusus	-0.0604344	0.0366353	0.099373	922	0.613328
metab_100003000	1-(1-enyl-palmitoyl)-GPE (P-16:0)*		Lipid	Lysoplasmalogen	Species.tayi	0.0189586	0.0114927	0.0993754	922	0.613334
metab_100021666	branched-chain, straight-chain, or cyclopropyl 10:1 fatty acid (1)*		Partially Characterized Molecules	Partially Characterized Molecules	genus.Hafnia.Obesumbacterium	-0.0503126	0.0304997	0.0993768	922	0.613335
metab_100001399	1,7-dimethylurate		Xenobiotics	Xanthine Metabolism	genus.Fenollaria	-0.085002	0.0515297	0.0993836	922	0.613364
metab_100020851	3-ethylcatechol sulfate (1)		Xenobiotics	Food Component/Plant	class.Cyanobacteriia	-0.093992	0.0569797	0.0993843	922	0.613364
metab_999912847	X - 12847		NA	NA	Species.biformis	0.0497452	0.0301566	0.0993854	922	0.613364
metab_100015637	2-hydroxybehenate		Lipid	Fatty Acid, Monohydroxy	Species.johnsonii	0.0158461	0.00960629	0.099387	922	0.613365
metab_100020203	3-hydroxystachydrine*		Xenobiotics	Food Component/Plant	family.Hungateiclostridiaceae	-0.137041	0.0830792	0.0993938	922	0.613383
metab_100021784	4-chlorobenzoic acid		Xenobiotics	Chemical	Species.disporicum	0.00694018	0.00420736	0.0993914	922	0.613383
metab_999912283	X - 12283		NA	NA	family.Carnobacteriaceae	-0.0686711	0.0416308	0.0993929	922	0.613383
metab_100001296	stachydrine		Xenobiotics	Food Component/Plant	order.Clostridia.UCG.014	0.0321077	0.0194652	0.0993994	922	0.613409
metab_100000269	glycerophosphorylcholine (GPC)		Lipid	Phospholipid Metabolism	Species.mutans	0.01923	0.0116582	0.0994028	922	0.613414
metab_100015839	dihomo-linoleoylcarnitine (C20:2)*		Lipid	Fatty Acid Metabolism (Acyl Carnitine, Polyunsaturated)	genus.Oscillibacter	0.00993634	0.00602392	0.0994024	922	0.613414
metab_100001263	1-palmitoyl-GPC (16:0)		Lipid	Lysophospholipid	Species.bartlettii	0.00748151	0.00453574	0.099407	922	0.613415
metab_100001296	stachydrine		Xenobiotics	Food Component/Plant	genus.Epulopiscium	-0.0928569	0.0562951	0.0994051	922	0.613415
metab_100002953	16-hydroxypalmitate		Lipid	Fatty Acid, Monohydroxy	Species.microfusus	-0.0358527	0.021736	0.0994065	922	0.613415
metab_849	caffeine		Xenobiotics	Xanthine Metabolism	genus.Epulopiscium	-0.0877965	0.0532277	0.0994083	922	0.613415
metab_100001579	2-hydroxypalmitate		Lipid	Fatty Acid, Monohydroxy	class.Verrucomicrobiae	0.0096509	0.00585107	0.0994139	922	0.613441
metab_100006092	tyramine O-sulfate		Amino Acid	Tyrosine Metabolism	family.Veillonellaceae	0.0190456	0.0115469	0.0994156	922	0.613441
metab_132	3-phosphoglycerate		Carbohydrate	Glycolysis, Gluconeogenesis, and Pyruvate Metabolism	Species.wadsworthensis	-0.0141484	0.00857784	0.0994165	922	0.613441
metab_100020837	2,6-dihydroxybenzoic acid		Xenobiotics	Drug - Topical Agents	family.Carnobacteriaceae	-0.0660416	0.0400402	0.0994222	922	0.613468
metab_100000711	4-acetylphenol sulfate		Xenobiotics	Benzoate Metabolism	phylum.Bacteroidota	-0.0370354	0.0224543	0.0994249	922	0.613474
metab_100001278	10-heptadecenoate (17:1n7)		Lipid	Long Chain Monounsaturated Fatty Acid	class.Desulfovibrionia	0.0201254	0.012202	0.0994284	922	0.613474
metab_100006314	sphingomyelin (d17:1/16:0, d18:1/15:0, d16:1/17:0)*		Lipid	Sphingomyelins	Species.hominis	0.00959899	0.00581983	0.0994271	922	0.613474
metab_100009130	1-oleoyl-2-docosahexaenoyl-GPC (18:1/22:6)*		Lipid	Phosphatidylcholine (PC)	genus.GCA.900066755	-0.0377503	0.0228879	0.0994286	922	0.613474
metab_100015965	ethyl alpha-glucopyranoside		Xenobiotics	Food Component/Plant	Species.finegoldii.1	0.0440436	0.0267038	0.0994309	922	0.613481
metab_100001126	gamma-glutamylvaline		Peptide	Gamma-glutamyl Amino Acid	genus.Methanobrevibacter	-0.0289719	0.0175659	0.0994341	922	0.613492
metab_100000743	2-hydroxyoctanoate		Lipid	Fatty Acid, Monohydroxy	genus..Ruminococcus..gnavus.group	-0.0134392	0.00814848	0.0994415	922	0.613529
metab_112	3-hydroxy-3-methylglutarate		Lipid	Mevalonate Metabolism	family.Carnobacteriaceae	-0.0444557	0.0269546	0.0994432	922	0.613532
metab_100001151	butyrylglycine		Lipid	Fatty Acid Metabolism (also BCAA Metabolism)	genus.Streptococcus	0.0106173	0.00643761	0.0994476	922	0.613538
metab_100004111	4-methylcatechol sulfate		Xenobiotics	Benzoate Metabolism	Species.crossotus	0.024176	0.0146586	0.0994458	922	0.613538
metab_999925790	X - 25790		NA	NA	family.Butyricicoccaceae	-0.0210738	0.0127778	0.0994482	922	0.613538
metab_100000672	1-myristoyl-2-palmitoyl-GPC (14:0/16:0)		Lipid	Phosphatidylcholine (PC)	genus..Eubacterium..fissicatena.group	0.0282591	0.0171345	0.0994499	922	0.61354
metab_100001415	N6-carbamoylthreonyladenosine		Nucleotide	Purine Metabolism, Adenine containing	order.RF39	0.009646	0.00584878	0.099453	922	0.613543
metab_100002679	gamma-carboxyglutamate		Amino Acid	Glutamate Metabolism	family.Desulfovibrionaceae	-0.0118795	0.00720311	0.0994563	922	0.613543
metab_339	glutarate (C5-DC)		Lipid	Fatty Acid, Dicarboxylate	genus.Lachnospiraceae.UCG.009	0.0436012	0.0264372	0.0994523	922	0.613543
metab_872	thymidine		Nucleotide	Pyrimidine Metabolism, Thymine containing	genus.Faecalibacterium	0.0110054	0.0066731	0.099457	922	0.613543
metab_999922509	X - 22509		NA	NA	family.Coriobacteriaceae	-0.0285785	0.0173284	0.0994547	922	0.613543
metab_100000657	1,2-dipalmitoyl-GPC (16:0/16:0)		Lipid	Phosphatidylcholine (PC)	genus.Turicibacter	0.00719603	0.00436334	0.0994594	922	0.61355
metab_1124	citrate		Energy	TCA Cycle	genus.Limosilactobacillus	0.0129798	0.00787048	0.0994644	922	0.613572
metab_100002199	tridecenedioate (C13:1-DC)*		Lipid	Fatty Acid, Dicarboxylate	family..Eubacterium..coprostanoligenes.group	0.0223517	0.0135537	0.0994757	922	0.613584
metab_100020833	2-ketocaprylate		Amino Acid	Leucine, Isoleucine and Valine Metabolism	Species.filiformis	-0.0320693	0.0194459	0.0994703	922	0.613584
metab_1001	trans-4-hydroxyproline		Amino Acid	Urea cycle; Arginine and Proline Metabolism	Species.dispar	-0.0225074	0.0136479	0.0994723	922	0.613584
metab_1128	2-aminobutyrate		Amino Acid	Glutathione Metabolism	family.Eubacteriaceae	-0.0278296	0.0168754	0.0994748	922	0.613584
metab_482	lactate		Carbohydrate	Glycolysis, Gluconeogenesis, and Pyruvate Metabolism	family.Methanobacteriaceae	-0.0311762	0.0189046	0.0994731	922	0.613584
metab_999923782	X - 23782		NA	NA	genus.Enterobacter	-0.0492065	0.0298373	0.0994684	922	0.613584
metab_999924306	X - 24306		NA	NA	Species.fragilis	0.0127576	0.00773596	0.0994733	922	0.613584
metab_100002024	5alpha-androstan-3beta,17beta-diol monosulfate (2)		Lipid	Androgenic Steroids	Species.scindens	-0.109006	0.0661005	0.0994826	922	0.613611
metab_100008984	1-palmitoyl-2-palmitoleoyl-GPC (16:0/16:1)*		Lipid	Phosphatidylcholine (PC)	genus.Ruminiclostridium	0.0372674	0.0225987	0.0994817	922	0.613611
metab_565	tryptophan		Amino Acid	Tryptophan Metabolism	genus.Merdibacter	-0.0176293	0.0106904	0.0994849	922	0.613617
metab_100020504	sulfate of piperine metabolite C18H21NO3 (3)*		Xenobiotics	Food Component/Plant	Species.bifidum	-0.0328185	0.0199013	0.0994874	922	0.613624
metab_100000445	theobromine		Xenobiotics	Xanthine Metabolism	phylum.Euryarchaeota	-0.0601007	0.0364458	0.0994921	922	0.613642
metab_100001149	3-methylcrotonylglycine		Amino Acid	Leucine, Isoleucine and Valine Metabolism	order.Oscillospirales	-0.0448149	0.0271771	0.0995019	922	0.613642
metab_100001276	N-acetylisoleucine		Amino Acid	Leucine, Isoleucine and Valine Metabolism	Species.faecium	-0.010812	0.00655673	0.0995023	922	0.613642
metab_100001990	taurocholenate sulfate*		Lipid	Secondary Bile Acid Metabolism	genus..Eubacterium..nodatum.group	-0.0484091	0.0293564	0.0994976	922	0.613642
metab_100002613	pantoate		Cofactors and Vitamins	Pantothenate and CoA Metabolism	genus.Monoglobus	0.016829	0.0102054	0.0994939	922	0.613642
metab_100020823	lithocholate sulfate (1)		Lipid	Secondary Bile Acid Metabolism	genus.Holdemania	-0.0396609	0.0240515	0.0995017	922	0.613642
metab_100020975	3-hydroxy-2-methylpyridine sulfate		Xenobiotics	Chemical	genus.Lactiplantibacillus	-0.0984429	0.0596986	0.0995012	922	0.613642
metab_100021839	2-methoxyhydroquinone sulfate (1)		Xenobiotics	Benzoate Metabolism	Species.inops	0.0263687	0.0159906	0.0994991	922	0.613642
metab_999924518	X - 24518		NA	NA	Species.catus	-0.0116193	0.00704614	0.0994947	922	0.613642
metab_999921258	X - 21258		NA	NA	genus.Enterococcus	0.0546247	0.0331264	0.0995063	922	0.613658
metab_1023	sarcosine		Amino Acid	Glycine, Serine and Threonine Metabolism	genus.Lachnospiraceae.UCG.004	-0.0111397	0.00675558	0.099508	922	0.613661
metab_100006378	N-acetylkynurenine (2)		Amino Acid	Tryptophan Metabolism	genus.Caproiciproducens	0.0381011	0.0231064	0.0995139	922	0.613689
metab_100001988	5alpha-pregnan-3beta,20alpha-diol disulfate		Lipid	Progestin Steroids	order.Gastranaerophilales	0.0300883	0.0182472	0.0995155	922	0.613691
metab_100001034	indoleacetate		Amino Acid	Tryptophan Metabolism	Species.tayi	0.0338214	0.0205112	0.0995171	922	0.613693
metab_100001006	N-acetylglycine		Amino Acid	Glycine, Serine and Threonine Metabolism	Species.thetaiotaomicron	0.0124493	0.00755001	0.0995201	922	0.613695
metab_100001396	7-methylxanthine		Xenobiotics	Xanthine Metabolism	phylum.Synergistota	-0.0698672	0.0423719	0.0995202	922	0.613695
metab_100001611	3beta,7alpha-dihydroxy-5-cholestenoate		Lipid	Sterol	Species.sedimentorum	0.0191912	0.0116388	0.0995218	922	0.613695
metab_999923639	X - 23639		NA	NA	Species.excrementihominis	0.0174271	0.010569	0.0995229	922	0.613695
metab_1140	gamma-glutamylglutamine		Peptide	Gamma-glutamyl Amino Acid	Species.fermentans	-0.0210343	0.0127567	0.0995254	922	0.613702
metab_100006282	umbelliferone sulfate		Xenobiotics	Food Component/Plant	genus.Finegoldia	-0.117802	0.0714441	0.0995273	922	0.613703
metab_999916580	X - 16580		NA	NA	genus.Tyzzerella	-0.0150133	0.00910522	0.0995282	922	0.613703
metab_100002027	androstenediol (3alpha, 17alpha) monosulfate (3)		Lipid	Androgenic Steroids	Species.pectinoschiza	0.0161093	0.00977017	0.0995368	922	0.613749
metab_100001469	N1-Methyl-4-pyridone-3-carboxamide		Cofactors and Vitamins	Nicotinate and Nicotinamide Metabolism	genus.Limosilactobacillus	-0.0287421	0.0174323	0.0995448	922	0.613765
metab_999923659	X - 23659		NA	NA	Species.uniformis	-0.0115751	0.0070203	0.0995422	922	0.613765
metab_999924811	X - 24811		NA	NA	genus.Klebsiella	-0.0342553	0.020776	0.0995446	922	0.613765
metab_999925271	X - 25271		NA	NA	Species.provencensis	-0.162013	0.0982613	0.0995429	922	0.613765
metab_100002458	3-methylglutaconate		Amino Acid	Leucine, Isoleucine and Valine Metabolism	Species.ovatus	0.0175306	0.0106326	0.0995499	922	0.613772
metab_1023	sarcosine		Amino Acid	Glycine, Serine and Threonine Metabolism	Species.dispar	-0.0211994	0.0128577	0.0995488	922	0.613772
metab_439	stearate (18:0)		Lipid	Long Chain Saturated Fatty Acid	family.Ruminococcaceae	0.0431053	0.0261439	0.0995477	922	0.613772
metab_100020819	glycoursodeoxycholic acid sulfate (1)		Lipid	Secondary Bile Acid Metabolism	genus..Eubacterium..ventriosum.group	-0.02979	0.0180684	0.0995555	922	0.613799
metab_100008921	1-palmitoyl-2-stearoyl-GPC (16:0/18:0)		Lipid	Phosphatidylcholine (PC)	Species.hathewayi	-0.0150986	0.00915777	0.0995585	922	0.613809
metab_100002989	oleoyl-linoleoyl-glycerol (18:1/18:2) [1]		Lipid	Diacylglycerol	phylum.Euryarchaeota	-0.0370034	0.0224439	0.0995614	922	0.613813
metab_999915245	X - 15245		NA	NA	genus.Terrisporobacter	-0.0200967	0.0121894	0.0995619	922	0.613813
metab_100000007	carnitine		Lipid	Carnitine Metabolism	family.Actinomycetaceae	-0.0290758	0.0176361	0.0995721	922	0.613868
metab_100000672	1-myristoyl-2-palmitoyl-GPC (14:0/16:0)		Lipid	Phosphatidylcholine (PC)	family.Peptostreptococcaceae	0.0142737	0.00865788	0.0995748	922	0.613876
metab_100009025	sphingomyelin (d18:1/21:0, d17:1/22:0, d16:1/23:0)*		Lipid	Sphingomyelins	genus.Eggerthella	-0.0203286	0.0123306	0.0995775	922	0.613885
metab_100002026	androstenediol (3alpha, 17alpha) monosulfate (2)		Lipid	Androgenic Steroids	genus.Peptococcus	-0.0184463	0.011189	0.0995798	922	0.613886
metab_100015792	sphingomyelin (d18:1/25:0, d19:0/24:1, d20:1/23:0, d19:1/24:0)*		Lipid	Sphingomyelins	order.Burkholderiales	-0.0148739	0.00902208	0.0995811	922	0.613886
metab_100015840	dihomo-linolenoylcarnitine (C20:3n3 or 6)*		Lipid	Fatty Acid Metabolism (Acyl Carnitine, Polyunsaturated)	family.Selenomonadaceae	0.0160772	0.00975203	0.0995818	922	0.613886
metab_100020215	N-methylhydroxyproline**		Amino Acid	Urea cycle; Arginine and Proline Metabolism	phylum.Desulfobacterota	-0.0374052	0.0226894	0.0995883	922	0.613918
metab_132	3-phosphoglycerate		Carbohydrate	Glycolysis, Gluconeogenesis, and Pyruvate Metabolism	family.Desulfovibrionaceae	-0.0134241	0.00814297	0.0995942	922	0.61394
metab_999915486	X - 15486		NA	NA	genus.Marvinbryantia	-0.0169881	0.0103049	0.0995945	922	0.61394
metab_100000882	3-hydroxymyristate		Lipid	Fatty Acid, Monohydroxy	genus.Eisenbergiella	-0.0235755	0.014301	0.0995998	922	0.613946
metab_100001426	3-(3-amino-3-carboxypropyl)uridine*		Nucleotide	Pyrimidine Metabolism, Uracil containing	Species.hathewayi	-0.0127086	0.00770917	0.0996019	922	0.613946
metab_100002126	16a-hydroxy DHEA 3-sulfate		Lipid	Androgenic Steroids	class.Lentisphaeria	0.0620373	0.0376324	0.0996019	922	0.613946
metab_999912816	X - 12816		NA	NA	Species.tertium	-0.0989061	0.0599973	0.0996014	922	0.613946
metab_999918887	X - 18887		NA	NA	genus.Rikenella	-0.0458215	0.0277958	0.099602	922	0.613946
metab_100002253	cinnamoylglycine		Xenobiotics	Food Component/Plant	phylum.Cyanobacteria	0.042711	0.0259092	0.0996051	922	0.613956
metab_100001170	3-hydroxy-2-ethylpropionate		Amino Acid	Leucine, Isoleucine and Valine Metabolism	genus.Collinsella	-0.0101359	0.00614869	0.0996105	922	0.613982
metab_100002049	4-hydroxycoumarin		Xenobiotics	Drug - Cardiovascular	genus.Leuconostoc	-0.0933387	0.0566234	0.0996216	922	0.614034
metab_999913684	X - 13684		NA	NA	genus.Faecalibacterium	0.0252321	0.0153069	0.099621	922	0.614034
metab_100000841	oxalate (ethanedioate)		Cofactors and Vitamins	Ascorbate and Aldarate Metabolism	phylum.Desulfobacterota	-0.012721	0.00771736	0.0996329	922	0.614039
metab_100001655	1-palmitoyl-GPI (16:0)		Lipid	Lysophospholipid	Species.disporicum	0.0266777	0.0161844	0.0996337	922	0.614039
metab_100002761	androsterone glucuronide		Lipid	Androgenic Steroids	order.Enterobacterales	-0.0156344	0.00948501	0.0996383	922	0.614039
metab_100004208	guaiacol sulfate		Xenobiotics	Benzoate Metabolism	genus.GCA.900066575	0.0229239	0.0139071	0.0996326	922	0.614039
metab_100004295	2-piperidinone		Xenobiotics	Food Component/Plant	phylum.Synergistota	0.0725185	0.0439942	0.0996308	922	0.614039
metab_100006098	3-hydroxypyridine sulfate		Xenobiotics	Chemical	Species.funiformis	-0.0682355	0.0413966	0.0996371	922	0.614039
metab_100010950	stearoyl-arachidonoyl-glycerol (18:0/20:4) [2]*		Lipid	Diacylglycerol	Species.faecis.1	0.0537434	0.0326041	0.0996316	922	0.614039
metab_100021141	3-hydroxydecanoylcarnitine		Lipid	Fatty Acid Metabolism (Acyl Carnitine, Hydroxy)	Species.disporicum	-0.0262613	0.0159319	0.0996346	922	0.614039
metab_1134	urate		Nucleotide	Purine Metabolism, (Hypo)Xanthine/Inosine containing	genus..Eubacterium..hallii.group	0.0104077	0.00631408	0.0996387	922	0.614039
metab_849	caffeine		Xenobiotics	Xanthine Metabolism	class.Actinobacteria	0.0306327	0.0185838	0.0996336	922	0.614039
metab_999916087	X - 16087		NA	NA	Species.hathewayi	-0.0246978	0.0149831	0.0996283	922	0.614039
metab_999918886	X - 18886		NA	NA	genus.Eubacterium	-0.0366049	0.0222064	0.0996252	922	0.614039
metab_999926108	X - 26108		NA	NA	genus.Pediococcus	0.036944	0.0224131	0.0996397	922	0.614039
metab_100006126	4-vinylguaiacol sulfate		Xenobiotics	Food Component/Plant	Species.animalis	0.0605049	0.0367075	0.0996448	922	0.614047
metab_1135	ursodeoxycholate		Lipid	Secondary Bile Acid Metabolism	Species.coprophilus	-0.0559604	0.0339504	0.0996446	922	0.614047
metab_452	palmitoleate (16:1n7)		Lipid	Long Chain Monounsaturated Fatty Acid	Species.bacterium.1	0.0164636	0.00998825	0.0996451	922	0.614047
metab_999925172	X - 25172		NA	NA	Species.shahii	-0.0158956	0.00964367	0.0996466	922	0.614048
metab_999923659	X - 23659		NA	NA	Species.plautii	-0.0162614	0.0098657	0.0996492	922	0.614056
metab_100001064	glycolithocholate		Lipid	Secondary Bile Acid Metabolism	family.Christensenellaceae	0.0295495	0.0179277	0.0996532	922	0.614073
metab_100000792	dehydroepiandrosterone sulfate (DHEA-S)		Lipid	Androgenic Steroids	genus.NK4A214.group	0.016953	0.0102859	0.0996691	922	0.61411
metab_100001148	5-hydroxyhexanoate		Lipid	Fatty Acid, Monohydroxy	Species.parvulum	-0.0530954	0.032214	0.099663	922	0.61411
metab_100001399	1,7-dimethylurate		Xenobiotics	Xanthine Metabolism	Species.putredinis	0.0210949	0.0127989	0.0996701	922	0.61411
metab_100001511	1-palmitoleoyl-GPC (16:1)*		Lipid	Lysophospholipid	Species.rubiinfantis	0.0419382	0.0254453	0.0996711	922	0.61411
metab_100001755	4-vinylphenol sulfate		Xenobiotics	Benzoate Metabolism	genus.Alistipes	-0.0323471	0.0196255	0.0996612	922	0.61411
metab_100020541	11beta-hydroxyandrosterone glucuronide		Lipid	Androgenic Steroids	genus.Flavonifractor	-0.0184909	0.0112191	0.0996712	922	0.61411
metab_273	cortisone		Lipid	Corticosteroids	genus.Lachnospiraceae.UCG.001	0.00875584	0.00531246	0.0996708	922	0.61411
metab_923	dihydroorotate		Nucleotide	Pyrimidine Metabolism, Orotate containing	Species.finegoldii.1	-0.0210978	0.0128007	0.0996697	922	0.61411
metab_93	alpha-ketoglutarate		Energy	TCA Cycle	genus.Rothia	-0.0511025	0.0310054	0.0996689	922	0.61411
metab_999915461	X - 15461		NA	NA	genus.GCA.900066575	-0.0160612	0.00974493	0.0996734	922	0.614115
metab_100001294	gamma-glutamylglycine		Peptide	Gamma-glutamyl Amino Acid	genus.Anaeroplasma	-0.0197275	0.0119695	0.0996778	922	0.614126
metab_999912798	X - 12798		NA	NA	Species.mayombei	-0.062881	0.0381527	0.0996777	922	0.614126
metab_100001594	beta-hydroxyisovaleroylcarnitine		Amino Acid	Leucine, Isoleucine and Valine Metabolism	genus.Odoribacter	-0.0110266	0.00669044	0.0996817	922	0.614134
metab_100006092	tyramine O-sulfate		Amino Acid	Tyrosine Metabolism	genus.Haemophilus	0.0336212	0.0203997	0.0996806	922	0.614134
metab_999924812	X - 24812		NA	NA	family.Anaerovoracaceae	-0.0273257	0.01658	0.0996832	922	0.614134
metab_100015735	ceramide (d18:1/14:0, d16:1/16:0)*		Lipid	Ceramides	Species.uniformis	-0.01143	0.00693527	0.0996861	922	0.614144
metab_100009042	5-hydroxyindole sulfate		Amino Acid	Tryptophan Metabolism	Species.anaerobia	0.0350235	0.0212513	0.0996931	922	0.614154
metab_234	aspartate		Amino Acid	Alanine and Aspartate Metabolism	family..Eubacterium..coprostanoligenes.group	0.0143712	0.00872002	0.0996919	922	0.614154
metab_999912407	X - 12407		NA	NA	order.DTU014	-0.0961131	0.0583183	0.09969	922	0.614154
metab_999912849	X - 12849		NA	NA	genus.Agathobacter	-0.0422245	0.0256206	0.0996919	922	0.614154
metab_100002945	(14 or 15)-methylpalmitate (a17:0 or i17:0)		Lipid	Fatty Acid, Branched	genus.GCA.900066755	-0.0574907	0.0348853	0.0997076	922	0.614203
metab_466	phytanate		Xenobiotics	Food Component/Plant	Species.microfusus	-0.0704232	0.0427327	0.0997075	922	0.614203
metab_498	retinol (Vitamin A)		Cofactors and Vitamins	Vitamin A Metabolism	genus.CAG.352	0.00817886	0.0049629	0.0997057	922	0.614203
metab_533	urea		Amino Acid	Urea cycle; Arginine and Proline Metabolism	Species.delbrueckii	0.0144354	0.00875932	0.099705	922	0.614203
metab_999926108	X - 26108		NA	NA	class.Bacteroidia	0.0192775	0.0116975	0.0997062	922	0.614203
metab_100015966	carotene diol (1)		Cofactors and Vitamins	Vitamin A Metabolism	genus..Eubacterium..fissicatena.group	-0.0284743	0.0172783	0.0997099	922	0.614209
metab_100002951	eicosanedioate (C20-DC)		Lipid	Fatty Acid, Dicarboxylate	phylum.Firmicutes	0.0418776	0.0254118	0.0997145	922	0.614229
metab_100001413	N4-acetylcytidine		Nucleotide	Pyrimidine Metabolism, Cytidine containing	genus.Allisonella	-0.0267377	0.016225	0.0997201	922	0.614249
metab_999911444	X - 11444		NA	NA	genus.Olsenella	0.0281756	0.0170975	0.0997203	922	0.614249
metab_100008921	1-palmitoyl-2-stearoyl-GPC (16:0/18:0)		Lipid	Phosphatidylcholine (PC)	Species.saccharivorans	0.0123385	0.00748737	0.0997261	922	0.614268
metab_1539	1-palmitoyl-2-oleoyl-GPC (16:0/18:1)		Lipid	Phosphatidylcholine (PC)	genus.CAG.352	0.00568779	0.00345153	0.0997253	922	0.614268
metab_100001251	decanoylcarnitine (C10)		Lipid	Fatty Acid Metabolism (Acyl Carnitine, Medium Chain)	genus.Enterococcus	-0.0253923	0.0154092	0.0997328	922	0.614268
metab_100001397	1,3,7-trimethylurate		Xenobiotics	Xanthine Metabolism	genus.Ruminococcus	0.0331974	0.020146	0.0997382	922	0.614268
metab_100004182	3b-hydroxy-5-cholenoic acid		Lipid	Secondary Bile Acid Metabolism	genus.Lachnospiraceae.UCG.010	0.0123155	0.00747368	0.0997377	922	0.614268
metab_100008976	1-stearoyl-2-linoleoyl-GPE (18:0/18:2)*		Lipid	Phosphatidylethanolamine (PE)	genus.CAG.352	0.0110284	0.00669259	0.0997368	922	0.614268
metab_100020204	N-acetyl-2-aminooctanoate*		Lipid	Fatty Acid, Amino	Species.invisus	0.0129067	0.00783233	0.0997326	922	0.614268
metab_1001	trans-4-hydroxyproline		Amino Acid	Urea cycle; Arginine and Proline Metabolism	class.Cyanobacteriia	0.0472508	0.0286743	0.0997376	922	0.614268
metab_999911478	X - 11478		NA	NA	order.Verrucomicrobiales	0.0170592	0.0103521	0.0997282	922	0.614268
metab_999911843	X - 11843		NA	NA	Species.dispar	-0.0947575	0.0575037	0.0997364	922	0.614268
metab_999918922	X - 18922		NA	NA	Species.finegoldii.1	-0.0207024	0.0125632	0.0997346	922	0.614268
metab_922	N-stearoyl-sphinganine (d18:0/18:0)*		Lipid	Dihydroceramides	Species.togonis	0.0416594	0.0252813	0.0997406	922	0.614275
metab_100020254	glycine conjugate of C10H14O2 (1)*		Partially Characterized Molecules	Partially Characterized Molecules	family.Saccharimonadaceae	0.0327904	0.0198993	0.0997441	922	0.614288
metab_273	cortisone		Lipid	Corticosteroids	phylum.Patescibacteria	0.0159419	0.00967476	0.0997506	922	0.614312
metab_297	sphingosine		Lipid	Sphingosines	Species.piger	0.0402683	0.0244378	0.0997497	922	0.614312
metab_100005850	3-methylglutarylcarnitine (2)		Amino Acid	Leucine, Isoleucine and Valine Metabolism	Species.bartlettii	0.0142205	0.00863008	0.0997519	922	0.614312
metab_1090	bilirubin (Z,Z)		Cofactors and Vitamins	Hemoglobin and Porphyrin Metabolism	Species.togonis	-0.0321583	0.0195164	0.099756	922	0.614329
metab_999921842	X - 21842		NA	NA	Species.eggerthii	0.0215998	0.0131088	0.0997597	922	0.614344
metab_999921383	X - 21383		NA	NA	order.Burkholderiales	0.02027	0.012302	0.0997669	922	0.614372
metab_999921821	X - 21821		NA	NA	order.Opitutales	-0.0878814	0.0533357	0.099767	922	0.614372
metab_100015755	ceramide (d18:1/20:0, d16:1/22:0, d20:1/18:0)*		Lipid	Ceramides	genus.Candidatus.Soleaferrea	0.0234404	0.0142262	0.0997695	922	0.614379
metab_100006361	dopamine 3-O-sulfate		Amino Acid	Tyrosine Metabolism	genus.Lachnospiraceae.AC2044.group	0.0179709	0.0109068	0.099771	922	0.61438
metab_100008920	sphingomyelin (d18:1/17:0, d17:1/18:0, d19:1/16:0)		Lipid	Sphingomyelins	Species.massiliensis.5	-0.0302799	0.0183775	0.0997744	922	0.614384
metab_1135	ursodeoxycholate		Lipid	Secondary Bile Acid Metabolism	genus.Alistipes	-0.0321712	0.0195255	0.099777	922	0.614384
metab_397	leucine		Amino Acid	Leucine, Isoleucine and Valine Metabolism	class.Negativicutes	-0.00778955	0.00472761	0.0997733	922	0.614384
metab_999913695	X - 13695		NA	NA	family.Peptococcaceae	0.0230316	0.0139784	0.0997763	922	0.614384
metab_100010936	oleoyl-arachidonoyl-glycerol (18:1/20:4) [1]*		Lipid	Diacylglycerol	genus.Anaeroplasma	-0.0290703	0.0176436	0.0997801	922	0.614395
metab_100009139	1-myristoyl-2-arachidonoyl-GPC (14:0/20:4)*		Lipid	Phosphatidylcholine (PC)	order.Clostridiales	0.0138084	0.0083808	0.0997824	922	0.614401
metab_100015723	hexadecasphingosine (d16:1)*		Lipid	Sphingosines	order.Monoglobales	0.0131977	0.00801014	0.0997843	922	0.614405
metab_100002024	5alpha-androstan-3beta,17beta-diol monosulfate (2)		Lipid	Androgenic Steroids	genus.Leuconostoc	-0.0794187	0.0482024	0.0997864	922	0.61441
metab_100001086	N-(2-furoyl)glycine		Xenobiotics	Food Component/Plant	genus.Rikenella	-0.0967105	0.0586989	0.0997945	922	0.614426
metab_100006614	adipoylcarnitine (C6-DC)		Lipid	Fatty Acid Metabolism (Acyl Carnitine, Dicarboxylate)	family.Oxalobacteraceae	-0.0326943	0.019844	0.0997957	922	0.614426
metab_999916938	X - 16938		NA	NA	class.Coriobacteriia	0.0209742	0.0127302	0.0997907	922	0.614426
metab_999925343	X - 25343		NA	NA	Species.rubiinfantis	-0.0445058	0.027013	0.0997947	922	0.614426
metab_999926109	X - 26109		NA	NA	family.Anaerofustaceae	-0.0546402	0.033164	0.0997936	922	0.614426
metab_100000282	N-acetylglutamate		Amino Acid	Glutamate Metabolism	order.Methanobacteriales	-0.0273737	0.0166151	0.0998053	922	0.614433
metab_100020215	N-methylhydroxyproline**		Amino Acid	Urea cycle; Arginine and Proline Metabolism	genus.Paludicola	-0.0367196	0.0222878	0.0998044	922	0.614433
metab_100020541	11beta-hydroxyandrosterone glucuronide		Lipid	Androgenic Steroids	order.Bacillales	-0.0651425	0.0395399	0.0998057	922	0.614433
metab_1869	2-hydroxyhippurate (salicylurate)		Xenobiotics	Benzoate Metabolism	genus.Clostridium.sensu.stricto.1	0.0362164	0.0219825	0.0998062	922	0.614433
metab_254	3-hydroxybutyrate (BHBA)		Lipid	Ketone Bodies	Species.inulinivorans	-0.0182905	0.0111018	0.0998036	922	0.614433
metab_881	cytosine		Nucleotide	Pyrimidine Metabolism, Cytidine containing	genus.Tuzzerella	-0.0285891	0.0173527	0.099802	922	0.614433
metab_999911483	X - 11483		NA	NA	genus.TM7x	-0.0484834	0.0294276	0.0997996	922	0.614433
metab_100000042	3-methylhistidine		Amino Acid	Histidine Metabolism	Species.eggerthii	0.0342802	0.0208077	0.0998133	922	0.614442
metab_100000580	1,5-anhydroglucitol (1,5-AG)		Carbohydrate	Glycolysis, Gluconeogenesis, and Pyruvate Metabolism	Species.bouchesdurhonensis	0.0342547	0.0207925	0.099818	922	0.614442
metab_100004112	3-methyl catechol sulfate (1)		Xenobiotics	Benzoate Metabolism	family.UCG.010	0.0275138	0.0167007	0.0998167	922	0.614442
metab_100004227	2-aminooctanoate		Lipid	Fatty Acid, Amino	Species.urinimassiliense	0.0746642	0.045321	0.099818	922	0.614442
metab_100005383	N-methylpipecolate		Xenobiotics	Bacterial/Fungal	family.Ruminococcaceae	0.0942652	0.0572181	0.0998147	922	0.614442
metab_100015618	palmitoyl-docosahexaenoyl-glycerol (16:0/22:6) [1]*		Lipid	Diacylglycerol	Species.plautii	0.0256638	0.0155779	0.0998183	922	0.614442
metab_100015744	ceramide (d18:2/24:1, d18:1/24:2)*		Lipid	Ceramides	Species.parasanguinis	-0.0361681	0.0219539	0.0998178	922	0.614442
metab_100015831	linolenoylcarnitine (C18:3)*		Lipid	Fatty Acid Metabolism (Acyl Carnitine, Polyunsaturated)	family.Erysipelotrichaceae	-0.0133669	0.00811353	0.0998121	922	0.614442
metab_100001055	isobutyrylcarnitine (C4)		Amino Acid	Leucine, Isoleucine and Valine Metabolism	Species.indistinctus	0.0272784	0.016558	0.09982	922	0.614444
metab_100009045	phenylacetylglutamate		Peptide	Acetylated Peptides	Species.pectinoschiza	-0.0200677	0.0121812	0.0998225	922	0.614452
metab_100001654	1-arachidonoyl-GPI (20:4)*		Lipid	Lysophospholipid	family.Hungateiclostridiaceae	0.0359251	0.0218072	0.0998299	922	0.614457
metab_100002094	gamma-CEHC		Cofactors and Vitamins	Tocopherol Metabolism	genus.Granulicatella	-0.0552617	0.0335447	0.0998286	922	0.614457
metab_100006105	4-methylguaiacol sulfate		Xenobiotics	Benzoate Metabolism	order.Oscillospirales	-0.127655	0.0774889	0.09983	922	0.614457
metab_100021839	2-methoxyhydroquinone sulfate (1)		Xenobiotics	Benzoate Metabolism	genus.Roseburia	-0.0436994	0.0265263	0.0998294	922	0.614457
metab_100021990	3-hydroxyoctanoylcarnitine (1)		Lipid	Fatty Acid Metabolism (Acyl Carnitine, Hydroxy)	Species.succinatiphilus	-0.0485929	0.0294964	0.0998257	922	0.614457
metab_100001571	1-arachidonoyl-GPE (20:4n6)*		Lipid	Lysophospholipid	Species.coprocola	0.0113194	0.00687118	0.0998334	922	0.614461
metab_100020833	2-ketocaprylate		Amino Acid	Leucine, Isoleucine and Valine Metabolism	genus.Leuconostoc	0.0550322	0.0334058	0.0998325	922	0.614461
metab_100000269	glycerophosphorylcholine (GPC)		Lipid	Phospholipid Metabolism	genus.Turicibacter	0.00975923	0.00592468	0.0998668	922	0.614476
metab_100000445	theobromine		Xenobiotics	Xanthine Metabolism	genus.Granulicatella	-0.0869574	0.0527891	0.099858	922	0.614476
metab_100000961	homoarginine		Amino Acid	Urea cycle; Arginine and Proline Metabolism	class.Synergistia	0.0406138	0.0246551	0.0998539	922	0.614476
metab_100001073	androsterone sulfate		Lipid	Androgenic Steroids	Species.secunda	0.0658817	0.0399926	0.0998403	922	0.614476
metab_100001162	propionylcarnitine (C3)		Lipid	Fatty Acid Metabolism (also BCAA Metabolism)	genus.CAG.352	0.00902138	0.00547656	0.0998552	922	0.614476
metab_100001254	N-acetyltryptophan		Amino Acid	Tryptophan Metabolism	family.Eubacteriaceae	0.0225985	0.0137186	0.0998516	922	0.614476
metab_100001466	3-methylcytidine		Nucleotide	Pyrimidine Metabolism, Cytidine containing	order.Lactobacillales	0.00903678	0.00548591	0.0998559	922	0.614476
metab_100001620	glycerophosphoethanolamine		Lipid	Phospholipid Metabolism	genus.Butyrivibrio	-0.0100424	0.00609631	0.0998514	922	0.614476
metab_100001635	ectoine		Xenobiotics	Chemical	genus.Collinsella	0.0218649	0.0132737	0.0998624	922	0.614476
metab_100002129	pregnenolone sulfate		Lipid	Pregnenolone Steroids	Species.omnicolens	0.085875	0.0521317	0.0998558	922	0.614476
metab_100002514	hydantoin-5-propionate		Amino Acid	Histidine Metabolism	Species.inops	-0.0165466	0.0100447	0.0998496	922	0.614476
metab_100004542	2-aminoheptanoate		Lipid	Fatty Acid, Amino	family.Synergistaceae	0.0389688	0.0236574	0.0998668	922	0.614476
metab_100006294	behenoyl sphingomyelin (d18:1/22:0)*		Lipid	Sphingomyelins	order.Desulfovibrionales	-0.0133336	0.00809446	0.0998608	922	0.614476
metab_100015788	sphingomyelin (d18:2/18:1)*		Lipid	Sphingomyelins	family.Bacillaceae	-0.0460983	0.027985	0.0998599	922	0.614476
metab_100021000	hydroxypalmitoyl sphingomyelin (d18:1/16:0(OH))**		Lipid	Sphingomyelins	genus.Leuconostoc	-0.0372563	0.0226167	0.0998524	922	0.614476
metab_241	phenylpyruvate		Amino Acid	Phenylalanine Metabolism	Species.bacterium	0.00755891	0.00458861	0.0998456	922	0.614476
metab_358	hypotaurine		Amino Acid	Methionine, Cysteine, SAM and Taurine Metabolism	order.Coriobacteriales	-0.012606	0.00765237	0.0998431	922	0.614476
metab_806	dimethylglycine		Amino Acid	Glycine, Serine and Threonine Metabolism	genus.UC5.1.2E3	-0.0166488	0.0101066	0.0998451	922	0.614476
metab_999911850	X - 11850		NA	NA	Species.distasonis	0.0484048	0.0293849	0.0998564	922	0.614476
metab_999912411	X - 12411		NA	NA	Species.wadsworthensis	-0.0190935	0.0115914	0.0998664	922	0.614476
metab_999912729	X - 12729		NA	NA	genus..Eubacterium..xylanophilum.group	0.0242819	0.0147412	0.0998676	922	0.614476
metab_999913728	X - 13728		NA	NA	genus.Prevotella_9	0.01598	0.00970108	0.0998634	922	0.614476
metab_999923639	X - 23639		NA	NA	Species.hydrogenotrophica	-0.0276213	0.0167674	0.0998467	922	0.614476
metab_999925271	X - 25271		NA	NA	genus.Adlercreutzia	-0.0511434	0.0310472	0.0998541	922	0.614476
metab_100002129	pregnenolone sulfate		Lipid	Pregnenolone Steroids	genus.Eubacterium	0.0515481	0.0312946	0.0998722	922	0.614496
metab_100005383	N-methylpipecolate		Xenobiotics	Bacterial/Fungal	Species.scindens	0.127163	0.0772013	0.0998784	922	0.614517
metab_827	cytidine		Nucleotide	Pyrimidine Metabolism, Cytidine containing	family.Family.XI	0.0491059	0.0298124	0.0998773	922	0.614517
metab_999916087	X - 16087		NA	NA	Species.massiliensis.7	-0.0429625	0.0260829	0.0998797	922	0.614517
metab_999923787	X - 23787		NA	NA	genus.Faecalitalea	-0.0408237	0.0247846	0.0998822	922	0.614525
metab_100002945	(14 or 15)-methylpalmitate (a17:0 or i17:0)		Lipid	Fatty Acid, Branched	Species.intestini	-0.0313169	0.0190133	0.0998905	922	0.614543
metab_100008984	1-palmitoyl-2-palmitoleoyl-GPC (16:0/16:1)*		Lipid	Phosphatidylcholine (PC)	class.Verrucomicrobiae	0.0134579	0.00817061	0.099889	922	0.614543
metab_100021728	cis-3,4-methyleneheptanoylcarnitine		Lipid	Fatty Acid Metabolism (Acyl Carnitine, Medium Chain)	genus.FD2005	0.0345272	0.0209623	0.0998893	922	0.614543
metab_821	pseudouridine		Nucleotide	Pyrimidine Metabolism, Uracil containing	genus.Allisonella	-0.0119345	0.00724575	0.0998896	922	0.614543
metab_100001426	3-(3-amino-3-carboxypropyl)uridine*		Nucleotide	Pyrimidine Metabolism, Uracil containing	genus.Hungatella	-0.0124434	0.00755473	0.0998919	922	0.614543
metab_100001569	1-oleoyl-GPE (18:1)		Lipid	Lysophospholipid	genus.Adlercreutzia	0.0174424	0.01059	0.0998984	922	0.614561
metab_339	glutarate (C5-DC)		Lipid	Fatty Acid, Dicarboxylate	Species.indistinctus	-0.0256485	0.0155722	0.0998964	922	0.614561
metab_999907765	X - 07765		NA	NA	genus.Lactobacillus	-0.0161077	0.00977964	0.0998988	922	0.614561
metab_100000015	xanthurenate		Amino Acid	Tryptophan Metabolism	Species.salyersiae	-0.0239688	0.0145527	0.0999041	922	0.614573
metab_100001400	1-methylurate		Xenobiotics	Xanthine Metabolism	family.Tannerellaceae	0.028056	0.0170342	0.099903	922	0.614573
metab_100001624	3-(3-hydroxyphenyl)propionate		Xenobiotics	Benzoate Metabolism	Species.omnicolens	0.168083	0.102052	0.0999049	922	0.614573
metab_999911299	X - 11299		NA	NA	Species.coprophilus	-0.0718592	0.0436297	0.099906	922	0.614573
metab_1648	taurocholate		Lipid	Primary Bile Acid Metabolism	Species.mitsuokai	0.055088	0.0334473	0.099909	922	0.614583
metab_999924811	X - 24811		NA	NA	Species.faecium	-0.0221861	0.0134706	0.0999106	922	0.614584
metab_100001211	sebacate (C10-DC)		Lipid	Fatty Acid, Dicarboxylate	order.Desulfovibrionales	0.014323	0.00869656	0.0999182	922	0.614623
metab_100001569	1-oleoyl-GPE (18:1)		Lipid	Lysophospholipid	order.Acidaminococcales	-0.011887	0.00721757	0.0999218	922	0.614627
metab_100001876	sphinganine-1-phosphate		Lipid	Sphingolipid Synthesis	genus.Lachnoclostridium	0.0104311	0.0063336	0.0999209	922	0.614627
metab_100004328	sphingomyelin (d18:1/14:0, d16:1/16:0)*		Lipid	Sphingomyelins	Species.bromii	-0.00694607	0.00421755	0.0999229	922	0.614627
metab_250	biliverdin		Cofactors and Vitamins	Hemoglobin and Porphyrin Metabolism	class.Incertae.Sedis	0.0465582	0.0282695	0.0999245	922	0.614629
metab_100004112	3-methyl catechol sulfate (1)		Xenobiotics	Benzoate Metabolism	genus.Megamonas	-0.0599094	0.0363767	0.0999285	922	0.614643
metab_100010936	oleoyl-arachidonoyl-glycerol (18:1/20:4) [1]*		Lipid	Diacylglycerol	genus.Papillibacter	0.0549042	0.0333378	0.0999307	922	0.614643
metab_999912816	X - 12816		NA	NA	genus.Lachnospiraceae.UCG.007	-0.0780751	0.047407	0.09993	922	0.614643
metab_100001315	p-cresol sulfate		Xenobiotics	Benzoate Metabolism	order.Erysipelotrichales	-0.0313269	0.0190223	0.0999419	922	0.614703
metab_1111	vanillylmandelate (VMA)		Amino Acid	Tyrosine Metabolism	family.Enterococcaceae	0.0169218	0.0102754	0.0999484	922	0.614726
metab_2051	methylsuccinate		Amino Acid	Leucine, Isoleucine and Valine Metabolism	genus.Sutterella	-0.0101326	0.00615285	0.0999496	922	0.614726
metab_999912100	X - 12100		NA	NA	family.Puniceicoccaceae	-0.0435816	0.0264641	0.0999482	922	0.614726
metab_100000014	hippurate		Xenobiotics	Benzoate Metabolism	family.Rikenellaceae	0.0259374	0.0157505	0.0999588	922	0.614731
metab_100001562	2-palmitoyl-GPC (16:0)*		Lipid	Lysophospholipid	genus..Bacteroides..pectinophilus.group	-0.0217956	0.0132354	0.0999584	922	0.614731
metab_100002152	andro steroid monosulfate C19H28O6S (1)*		Lipid	Androgenic Steroids	genus.Holdemania	-0.0340555	0.0206802	0.0999598	922	0.614731
metab_100003434	imidazole propionate		Amino Acid	Histidine Metabolism	genus.Senegalimassilia	-0.0173003	0.0105056	0.0999591	922	0.614731
metab_100004523	N-delta-acetylornithine		Amino Acid	Urea cycle; Arginine and Proline Metabolism	family.Bacillaceae	-0.0854975	0.051918	0.0999568	922	0.614731
metab_250	biliverdin		Cofactors and Vitamins	Hemoglobin and Porphyrin Metabolism	genus.UCG.002	0.0167435	0.0101674	0.0999536	922	0.614731
metab_999912707	X - 12707		NA	NA	family.Butyricicoccaceae	0.0188779	0.0114636	0.0999595	922	0.614731
metab_100020631	4-methylhexanoylglutamine		Lipid	Fatty Acid Metabolism (Acyl Glutamine)	family.Family.XI	-0.0555878	0.0337561	0.0999628	922	0.614742
metab_100001511	1-palmitoleoyl-GPC (16:1)*		Lipid	Lysophospholipid	order.Christensenellales	0.017276	0.0104911	0.0999671	922	0.614745
metab_100001662	deoxycarnitine		Lipid	Carnitine Metabolism	genus.Intestinibacter	0.00798916	0.00485155	0.0999683	922	0.614745
metab_100003892	lanthionine		Amino Acid	Methionine, Cysteine, SAM and Taurine Metabolism	genus.Lachnospiraceae.UCG.003	0.0300321	0.0182374	0.0999675	922	0.614745
metab_100020414	6-bromotryptophan		Amino Acid	Tryptophan Metabolism	class.Desulfovibrionia	-0.010901	0.00661983	0.0999686	922	0.614745
metab_100001501	oleoylcarnitine (C18:1)		Lipid	Fatty Acid Metabolism (Acyl Carnitine, Monounsaturated)	family..Eubacterium..coprostanoligenes.group	0.0162578	0.00987299	0.0999739	922	0.614761
metab_100020546	N2-acetyl,N6-methyllysine		Amino Acid	Lysine Metabolism	order.Erysipelotrichales	-0.0453032	0.0275115	0.0999732	922	0.614761
metab_100002990	oleoyl-linoleoyl-glycerol (18:1/18:2) [2]		Lipid	Diacylglycerol	genus.Holdemania	0.0267226	0.0162284	0.0999813	922	0.614793
metab_355	histidine		Amino Acid	Histidine Metabolism	genus.Coprobacter	-0.00809173	0.00491403	0.0999818	922	0.614793
metab_100004208	guaiacol sulfate		Xenobiotics	Benzoate Metabolism	genus.Leuconostoc	-0.0707476	0.0429647	0.0999841	922	0.614799
metab_100000870	saccharin		Xenobiotics	Food Component/Plant	order.Chloroplast	-0.148535	0.0902057	0.0999888	922	0.614813
metab_100006614	adipoylcarnitine (C6-DC)		Lipid	Fatty Acid Metabolism (Acyl Carnitine, Dicarboxylate)	Species.hominis	0.0143781	0.00873195	0.0999919	922	0.614813
metab_100009246	2-methylserine		Amino Acid	Glycine, Serine and Threonine Metabolism	class.Clostridia	0.048438	0.0294171	0.0999943	922	0.614813
metab_923	dihydroorotate		Nucleotide	Pyrimidine Metabolism, Orotate containing	genus.Butyricicoccus	-0.0168292	0.0102206	0.0999934	922	0.614813
metab_999911849	X - 11849		NA	NA	Species.callidus	-0.0408499	0.0248084	0.0999903	922	0.614813
metab_999924241	X - 24241		NA	NA	Species.merdae	0.0191358	0.0116213	0.0999903	922	0.614813
metab_100002613	pantoate		Cofactors and Vitamins	Pantothenate and CoA Metabolism	order.Christensenellales	0.0158666	0.00963606	0.0999968	922	0.61482
metab_100000257	glucuronate		Carbohydrate	Aminosugar Metabolism	order.Acholeplasmatales	-0.028057	0.0170399	0.100004	922	0.614841
metab_100004634	3-methoxytyramine sulfate		Amino Acid	Tyrosine Metabolism	Species.massiliensis.5	-0.0238638	0.0144933	0.100006	922	0.614841
metab_100006105	4-methylguaiacol sulfate		Xenobiotics	Benzoate Metabolism	phylum.Verrucomicrobiota	0.0306433	0.0186108	0.100007	922	0.614841
metab_100006108	phenylacetylcarnitine		Peptide	Acetylated Peptides	Species.longum	-0.0178425	0.0108364	0.100007	922	0.614841
metab_100021839	2-methoxyhydroquinone sulfate (1)		Xenobiotics	Benzoate Metabolism	family.UCG.010	-0.0284531	0.0172804	0.100005	922	0.614841
metab_999915503	X - 15503		NA	NA	family.Enterobacteriaceae	0.00762229	0.00462931	0.100009	922	0.614845
metab_100000445	theobromine		Xenobiotics	Xanthine Metabolism	genus.Hafnia.Obesumbacterium	-0.0816652	0.049599	0.100012	922	0.614849
metab_100009130	1-oleoyl-2-docosahexaenoyl-GPC (18:1/22:6)*		Lipid	Phosphatidylcholine (PC)	Species.hadrus	0.0152831	0.0092821	0.100012	922	0.614849
metab_302	deoxycholate		Lipid	Secondary Bile Acid Metabolism	genus.Christensenellaceae.R.7.group	-0.0284139	0.0172574	0.100019	922	0.614884
metab_1025	pipecolate		Amino Acid	Lysine Metabolism	genus.Dorea	-0.0268596	0.0163135	0.100022	922	0.614892
metab_100002927	S-methylcysteine sulfoxide		Amino Acid	Methionine, Cysteine, SAM and Taurine Metabolism	order.Christensenellales	0.0277147	0.0168331	0.100027	922	0.6149
metab_100006108	phenylacetylcarnitine		Peptide	Acetylated Peptides	family.Bifidobacteriaceae	-0.0198781	0.0120734	0.100027	922	0.6149
metab_999912193	X - 12193		NA	NA	genus..Eubacterium..nodatum.group	0.0251734	0.0152896	0.100027	922	0.6149
metab_100001006	N-acetylglycine		Amino Acid	Glycine, Serine and Threonine Metabolism	genus.Lachnospiraceae.FCS020.group	-0.0142843	0.00867621	0.100039	922	0.614927
metab_100001609	7-alpha-hydroxy-3-oxo-4-cholestenoate (7-Hoca)		Lipid	Sterol	family.Peptostreptococcaceae	-0.00944349	0.00573587	0.100036	922	0.614927
metab_100001993	pregnenediol disulfate (C21H34O8S2)*		Lipid	Pregnenolone Steroids	genus.Eubacterium	0.0535385	0.0325184	0.100033	922	0.614927
metab_100002027	androstenediol (3alpha, 17alpha) monosulfate (3)		Lipid	Androgenic Steroids	Species.pamelaeae	-0.0523802	0.0318152	0.100037	922	0.614927
metab_100009345	1-palmitoleoyl-2-linolenoyl-GPC (16:1/18:3)*		Lipid	Phosphatidylcholine (PC)	genus.Barnesiella	0.0140344	0.00852432	0.100036	922	0.614927
metab_460	phenylalanine		Amino Acid	Phenylalanine Metabolism	genus..Eubacterium..xylanophilum.group	0.00791211	0.00480577	0.100039	922	0.614927
metab_1024	pantothenate		Cofactors and Vitamins	Pantothenate and CoA Metabolism	class.Gammaproteobacteria	-0.0120935	0.0073456	0.100043	922	0.614929
metab_999921441	X - 21441		NA	NA	genus.Oribacterium	-0.0418237	0.0254037	0.100042	922	0.614929
metab_100021457	(2-butoxyethoxy)acetic acid		Xenobiotics	Chemical	genus.Defluviitaleaceae.UCG.011	-0.0199297	0.0121054	0.100045	922	0.614935
metab_100001320	erythronate*		Carbohydrate	Aminosugar Metabolism	Species.muciniphila	0.0090216	0.00547984	0.10005	922	0.614952
metab_100015791	sphingomyelin (d18:2/23:1)*		Lipid	Sphingomyelins	genus.Eisenbergiella	-0.0193627	0.0117612	0.100051	922	0.614952
metab_999921319	X - 21319		NA	NA	order.Verrucomicrobiales	0.0158152	0.00960637	0.100052	922	0.614952
metab_100001232	5-dodecenoate (12:1n7)		Lipid	Medium Chain Fatty Acid	genus.Barnesiella	0.0151487	0.00920166	0.100054	922	0.614957
metab_1087	erucate (22:1n9)		Lipid	Long Chain Monounsaturated Fatty Acid	Species.fermentans	-0.0361566	0.0219623	0.100055	922	0.614957
metab_999916580	X - 16580		NA	NA	genus.Prevotella_9	0.00996351	0.0060521	0.100057	922	0.614964
metab_100015882	glycosyl ceramide (d18:1/20:0, d16:1/22:0)*		Lipid	Hexosylceramides (HCER)	Species.longoviformis	0.039517	0.0240039	0.100061	922	0.614966
metab_100021141	3-hydroxydecanoylcarnitine		Lipid	Fatty Acid Metabolism (Acyl Carnitine, Hydroxy)	class.Bacteroidia	0.0293172	0.0178082	0.100061	922	0.614966
metab_1025	pipecolate		Amino Acid	Lysine Metabolism	genus..Eubacterium..siraeum.group	0.0158337	0.00961791	0.100062	922	0.614966
metab_1137	oleoyl ethanolamide		Lipid	Endocannabinoid	family.Enterococcaceae	0.0211037	0.0128192	0.100063	922	0.614966
metab_100000007	carnitine		Lipid	Carnitine Metabolism	family.Veillonellaceae	-0.00747269	0.00453963	0.100096	922	0.61497
metab_100000282	N-acetylglutamate		Amino Acid	Glutamate Metabolism	order.Verrucomicrobiales	0.0105617	0.00641633	0.100103	922	0.61497
metab_100000406	ribitol		Carbohydrate	Pentose Metabolism	Species.thetaiotaomicron	0.00913661	0.00555023	0.100082	922	0.61497
metab_100001022	threonate		Cofactors and Vitamins	Ascorbate and Aldarate Metabolism	order.Actinomycetales	-0.0460192	0.0279559	0.100089	922	0.61497
metab_100001083	indolepropionate		Amino Acid	Tryptophan Metabolism	genus.Intestinibacter	0.0177012	0.010753	0.100082	922	0.61497
metab_100001121	pyridoxate		Cofactors and Vitamins	Vitamin B6 Metabolism	Species.eggerthii	0.0186992	0.011359	0.100075	922	0.61497
metab_100001295	gamma-glutamyltryptophan		Peptide	Gamma-glutamyl Amino Acid	Species.sobrinus	0.0215601	0.013098	0.100104	922	0.61497
metab_100001335	eicosenoate (20:1)		Lipid	Long Chain Monounsaturated Fatty Acid	genus.Prevotella_9	0.0113618	0.0069023	0.1001	922	0.61497
metab_100001511	1-palmitoleoyl-GPC (16:1)*		Lipid	Lysophospholipid	Species.muciniphila	0.0121854	0.00740286	0.10011	922	0.61497
metab_100001620	glycerophosphoethanolamine		Lipid	Phospholipid Metabolism	family.Akkermansiaceae	0.00961261	0.00583962	0.100096	922	0.61497
metab_100001756	4-ethylphenylsulfate		Xenobiotics	Benzoate Metabolism	order.Peptococcales	0.0352084	0.0213887	0.100092	922	0.61497
metab_100001925	cyclo(leu-pro)		Peptide	Dipeptide	genus.Citrobacter	0.066814	0.0405866	0.100074	922	0.61497
metab_100002024	5alpha-androstan-3beta,17beta-diol monosulfate (2)		Lipid	Androgenic Steroids	Species.minuta	-0.0935244	0.0568108	0.100067	922	0.61497
metab_100002102	N-acetyl-beta-alanine		Nucleotide	Pyrimidine Metabolism, Uracil containing	phylum.Proteobacteria	-0.00891942	0.00541843	0.100091	922	0.61497
metab_100002749	S-methylcysteine		Amino Acid	Methionine, Cysteine, SAM and Taurine Metabolism	genus..Eubacterium..eligens.group	0.0127933	0.00777138	0.100075	922	0.61497
metab_100003151	linoleoylcarnitine (C18:2)*		Lipid	Fatty Acid Metabolism (Acyl Carnitine, Polyunsaturated)	Species.hadrus	0.0175898	0.010685	0.100073	922	0.61497
metab_100003434	imidazole propionate		Amino Acid	Histidine Metabolism	genus.Lachnospiraceae.UCG.007	0.0449726	0.0273209	0.100099	922	0.61497
metab_100004111	4-methylcatechol sulfate		Xenobiotics	Benzoate Metabolism	family.Pseudomonadaceae	-0.0716083	0.0435036	0.10011	922	0.61497
metab_100004318	indolin-2-one		Xenobiotics	Food Component/Plant	genus.Cloacibacillus	0.039395	0.0239309	0.100077	922	0.61497
metab_100004635	methionine sulfone		Amino Acid	Methionine, Cysteine, SAM and Taurine Metabolism	Species.ramosum	-0.0232038	0.0140958	0.100087	922	0.61497
metab_100006108	phenylacetylcarnitine		Peptide	Acetylated Peptides	Species.tanakaei	-0.0795101	0.0483005	0.100085	922	0.61497
metab_100006644	taurodeoxycholic acid 3-sulfate		Lipid	Secondary Bile Acid Metabolism	genus.Hungatella	0.0351181	0.0213341	0.100096	922	0.61497
metab_100008952	1-palmitoleoylglycerol (16:1)*		Lipid	Monoacylglycerol	Species.sanguinis	-0.018454	0.0112097	0.100067	922	0.61497
metab_100009002	1-(1-enyl-palmitoyl)-2-arachidonoyl-GPE (P-16:0/20:4)*		Lipid	Plasmalogen	genus.Rothia	-0.0473345	0.0287564	0.100106	922	0.61497
metab_100009069	1-(1-enyl-palmitoyl)-2-linoleoyl-GPE (P-16:0/18:2)*		Lipid	Plasmalogen	genus.Rikenella	-0.0446718	0.0271384	0.100103	922	0.61497
metab_100010942	linoleoyl-linoleoyl-glycerol (18:2/18:2) [2]*		Lipid	Diacylglycerol	order.Acholeplasmatales	-0.0372959	0.0226559	0.100078	922	0.61497
metab_100021104	pregnenetriol disulfate*		Lipid	Pregnenolone Steroids	Species.edouardi	0.0171498	0.0104182	0.100089	922	0.61497
metab_144	4-hydroxyphenylacetate		Amino Acid	Phenylalanine Metabolism	Species.massiliensis.2	0.0266429	0.0161853	0.100092	922	0.61497
metab_234	aspartate		Amino Acid	Alanine and Aspartate Metabolism	order.Clostridiales	0.0092143	0.0055972	0.100069	922	0.61497
metab_535	uridine		Nucleotide	Pyrimidine Metabolism, Uracil containing	order.Eubacteriales	-0.0139888	0.00849773	0.10008	922	0.61497
metab_999912830	X - 12830		NA	NA	genus.Alloprevotella	0.0316317	0.0192156	0.100087	922	0.61497
metab_999923659	X - 23659		NA	NA	genus.Bifidobacterium	-0.010048	0.00610399	0.100089	922	0.61497
metab_999924456	X - 24456		NA	NA	genus.Lachnospiraceae.NK4B4.group	0.0256209	0.0155652	0.100109	922	0.61497
metab_999924812	X - 24812		NA	NA	family.Oscillospiraceae	-0.0325717	0.0197879	0.100109	922	0.61497
metab_999924947	X - 24947		NA	NA	genus.Alloscardovia	-0.0977444	0.0593797	0.100099	922	0.61497
metab_100001064	glycolithocholate		Lipid	Secondary Bile Acid Metabolism	family.UCG.010	0.0251493	0.0152789	0.100115	922	0.614982
metab_100003240	N-stearoyltaurine		Lipid	Endocannabinoid	family.Anaerovoracaceae	-0.0216215	0.013136	0.100121	922	0.614982
metab_100004318	indolin-2-one		Xenobiotics	Food Component/Plant	Species.sanguinis	-0.0140094	0.0085114	0.100125	922	0.614982
metab_100006105	4-methylguaiacol sulfate		Xenobiotics	Benzoate Metabolism	genus.Holdemania	-0.0473446	0.0287638	0.100122	922	0.614982
metab_100010936	oleoyl-arachidonoyl-glycerol (18:1/20:4) [1]*		Lipid	Diacylglycerol	order.Izemoplasmatales	-0.0362393	0.0220171	0.100125	922	0.614982
metab_100020378	2-hydroxysebacate		Lipid	Fatty Acid, Dicarboxylate	genus.Fenollaria	0.0513031	0.0311694	0.100128	922	0.614982
metab_100020515	2-naphthol sulfate		Xenobiotics	Chemical	Species.intestinalis	0.0212683	0.0129212	0.100118	922	0.614982
metab_100022007	bilirubin degradation product, C17H18N2O4 (3)**		Partially Characterized Molecules	Partially Characterized Molecules	order.DTU014	0.0477463	0.0290082	0.100126	922	0.614982
metab_512	taurine		Amino Acid	Methionine, Cysteine, SAM and Taurine Metabolism	family.Veillonellaceae	-0.00698208	0.00424197	0.100127	922	0.614982
metab_999917685	X - 17685		NA	NA	genus..Ruminococcus..gnavus.group	0.029088	0.0176722	0.100122	922	0.614982
metab_999921364	X - 21364		NA	NA	Species.sedimentorum	0.0216485	0.0131525	0.100126	922	0.614982
metab_999922771	X - 22771		NA	NA	Species.dispar	-0.0242234	0.0147169	0.100126	922	0.614982
metab_100001851	N-acetylserine		Amino Acid	Glycine, Serine and Threonine Metabolism	order.Izemoplasmatales	-0.0216472	0.0131519	0.10013	922	0.614986
metab_999925371	X - 25371		NA	NA	Species.aerofaciens	0.0114109	0.00693287	0.100134	922	0.615003
metab_999917653	X - 17653		NA	NA	genus.Parabacteroides	0.0157215	0.00955194	0.100138	922	0.615019
metab_100000295	tartarate		Xenobiotics	Food Component/Plant	Species.sanguinis	0.0200598	0.0121881	0.100147	922	0.61502
metab_100002253	cinnamoylglycine		Xenobiotics	Food Component/Plant	order.Desulfovibrionales	0.031132	0.0189154	0.100147	922	0.61502
metab_100002749	S-methylcysteine		Amino Acid	Methionine, Cysteine, SAM and Taurine Metabolism	order.Acidaminococcales	0.0119088	0.0072355	0.100141	922	0.61502
metab_100015641	N-oleoylserine		Lipid	Endocannabinoid	genus.Parabacteroides	0.0112086	0.00681014	0.100145	922	0.61502
metab_100020833	2-ketocaprylate		Amino Acid	Leucine, Isoleucine and Valine Metabolism	Species.ramosum	-0.0254	0.0154326	0.100145	922	0.61502
metab_999916964	X - 16964		NA	NA	phylum.Actinobacteriota	-0.0190517	0.0115754	0.100144	922	0.61502
metab_100020536	4-ethylcatechol sulfate		Xenobiotics	Benzoate Metabolism	genus.Negativibacillus	0.0252572	0.0153463	0.100154	922	0.615033
metab_100020893	2,3-dihydroxy-5-methylthio-4-pentenoate (DMTPA)*		Amino Acid	Methionine, Cysteine, SAM and Taurine Metabolism	order.Verrucomicrobiales	0.00746684	0.0045368	0.100151	922	0.615033
metab_501	salicylate		Xenobiotics	Drug - Topical Agents	Species.bacterium.2	0.0475994	0.0289212	0.100151	922	0.615033
metab_999911478	X - 11478		NA	NA	genus.Faecalicoccus	0.0693654	0.0421463	0.100154	922	0.615033
metab_100001208	1-methyl-4-imidazoleacetate		Amino Acid	Histidine Metabolism	genus.Bilophila	-0.0158026	0.0096018	0.100159	922	0.615037
metab_999911478	X - 11478		NA	NA	Species.massiliensis.9	-0.0634834	0.0385728	0.100157	922	0.615037
metab_999913553	X - 13553		NA	NA	Species.aerofaciens	0.0119059	0.00723408	0.100157	922	0.615037
metab_999924947	X - 24947		NA	NA	genus.Blautia	-0.0567549	0.034485	0.100161	922	0.615044
metab_100000707	maleate		Lipid	Fatty Acid, Dicarboxylate	order.Victivallales	-0.0576075	0.0350047	0.100177	922	0.615065
metab_100002152	andro steroid monosulfate C19H28O6S (1)*		Lipid	Androgenic Steroids	Species.longicatena	0.0197724	0.0120143	0.100172	922	0.615065
metab_100006620	nonanoylcarnitine (C9)		Lipid	Fatty Acid Metabolism (Acyl Carnitine, Medium Chain)	Species.massiliensis.9	-0.0517211	0.0314269	0.100166	922	0.615065
metab_100009162	1-(1-enyl-palmitoyl)-2-palmitoyl-GPC (P-16:0/16:0)*		Lipid	Plasmalogen	Species.finegoldii.1	-0.0164819	0.010015	0.100174	922	0.615065
metab_100010930	palmitoleoyl-linoleoyl-glycerol (16:1/18:2) [1]*		Lipid	Diacylglycerol	genus..Eubacterium..fissicatena.group	0.0393218	0.0238937	0.100179	922	0.615065
metab_100015744	ceramide (d18:2/24:1, d18:1/24:2)*		Lipid	Ceramides	Species.crossotus	-0.012149	0.00738206	0.100168	922	0.615065
metab_1094	thyroxine		Amino Acid	Tyrosine Metabolism	genus.Fusicatenibacter	0.011919	0.00724246	0.100176	922	0.615065
metab_1648	taurocholate		Lipid	Primary Bile Acid Metabolism	Species.ihumii	-0.0716363	0.0435282	0.100169	922	0.615065
metab_2050	eicosapentaenoate (EPA; 20:5n3)		Lipid	Long Chain Polyunsaturated Fatty Acid (n3 and n6)	Species.prausnitzii	0.0232795	0.0141456	0.100179	922	0.615065
metab_460	phenylalanine		Amino Acid	Phenylalanine Metabolism	order.Lactobacillales	0.00849147	0.00515979	0.100179	922	0.615065
metab_999924328	X - 24328		NA	NA	Species.evryensis	0.0545954	0.033174	0.100173	922	0.615065
metab_100001613	tetradecanedioate (C14-DC)		Lipid	Fatty Acid, Dicarboxylate	Species.animalis	0.0322759	0.0196126	0.100184	922	0.615088
metab_100002018	5alpha-androstan-3alpha,17beta-diol monosulfate (1)		Lipid	Androgenic Steroids	genus.Butyricicoccus	0.0270788	0.0164547	0.100188	922	0.615092
metab_100004318	indolin-2-one		Xenobiotics	Food Component/Plant	Species.bifidum	-0.022511	0.0136791	0.100189	922	0.615092
metab_100020360	8-methoxykynurenate		Amino Acid	Tryptophan Metabolism	Species.merdae	-0.0127991	0.00777751	0.100188	922	0.615092
metab_100003151	linoleoylcarnitine (C18:2)*		Lipid	Fatty Acid Metabolism (Acyl Carnitine, Polyunsaturated)	class.Desulfovibrionia	-0.0132687	0.00806313	0.100199	922	0.615123
metab_100020417	N6,N6-dimethyllysine		Amino Acid	Lysine Metabolism	family.Lactobacillaceae	0.0181357	0.0110206	0.100196	922	0.615123
metab_100021728	cis-3,4-methyleneheptanoylcarnitine		Lipid	Fatty Acid Metabolism (Acyl Carnitine, Medium Chain)	order.Flavobacteriales	0.0392592	0.023857	0.100199	922	0.615123
metab_999926106	X - 26106		NA	NA	genus.DTU089	-0.0155495	0.00944909	0.100198	922	0.615123
metab_192	N-acetylputrescine		Amino Acid	Polyamine Metabolism	class.Desulfovibrionia	-0.0126958	0.00771505	0.100202	922	0.615132
metab_100002167	12-HETE		Lipid	Eicosanoid	genus.Erysipelatoclostridium	0.0102944	0.00625584	0.100206	922	0.615133
metab_100002910	1-methyl-5-imidazoleacetate		Amino Acid	Histidine Metabolism	genus.UBA1819	-0.0291821	0.0177336	0.100204	922	0.615133
metab_999924337	X - 24337		NA	NA	Species.formicigenerans	0.0158121	0.00960891	0.100205	922	0.615133
metab_999925419	X - 25419		NA	NA	Species.bacterium.2	0.0333335	0.0202567	0.100209	922	0.61514
metab_100020419	1-carboxyethylphenylalanine	N-lactoyl phenylalanine	Amino Acid	Phenylalanine Metabolism	Species.pectinoschiza	-0.0118519	0.0072024	0.100211	922	0.615143
metab_100015789	sphingomyelin (d18:2/24:2)*		Lipid	Sphingomyelins	genus.Monoglobus	-0.0143693	0.00873242	0.100217	922	0.615173
metab_100001002	EDTA		Xenobiotics	Chemical	genus.Coprobacter	-0.019806	0.0120368	0.10023	922	0.615234
metab_1022	picolinate		Amino Acid	Tryptophan Metabolism	order.Pseudomonadales	-0.0339325	0.0206219	0.100229	922	0.615234
metab_999911444	X - 11444		NA	NA	phylum.Patescibacteria	0.026575	0.0161506	0.100231	922	0.615234
metab_407	lysine		Amino Acid	Lysine Metabolism	order.Opitutales	-0.044055	0.026774	0.100232	922	0.615236
metab_100000295	tartarate		Xenobiotics	Food Component/Plant	genus.Lachnospiraceae.NK4B4.group	0.0540022	0.0328196	0.100236	922	0.615238
metab_100001314	gamma-glutamylthreonine		Peptide	Gamma-glutamyl Amino Acid	genus.Anaerostipes	0.0186463	0.0113325	0.100246	922	0.615238
metab_100002129	pregnenolone sulfate		Lipid	Pregnenolone Steroids	family.Pasteurellaceae	0.0285369	0.0173433	0.100238	922	0.615238
metab_100005985	sphingomyelin (d18:2/14:0, d18:1/14:1)*		Lipid	Sphingomyelins	genus.Rikenella	-0.0440968	0.0268002	0.100243	922	0.615238
metab_100008914	1-palmitoyl-2-arachidonoyl-GPC (16:0/20:4n6)		Lipid	Phosphatidylcholine (PC)	Species.shahii	-0.00905895	0.00550561	0.10024	922	0.615238
metab_100010949	stearoyl-arachidonoyl-glycerol (18:0/20:4) [1]*		Lipid	Diacylglycerol	Species.anaerobia	0.0299792	0.0182202	0.100244	922	0.615238
metab_100020004	3-carboxy-4-methyl-5-pentyl-2-furanpropionate (3-CMPFP)**		Lipid	Fatty Acid, Dicarboxylate	genus.Cloacibacillus	-0.0344776	0.0209536	0.100235	922	0.615238
metab_1004	xanthine		Nucleotide	Purine Metabolism, (Hypo)Xanthine/Inosine containing	genus.Christensenellaceae.R.7.group	0.0142521	0.00866178	0.100241	922	0.615238
metab_1258	anthranilate		Amino Acid	Tryptophan Metabolism	Species.wadsworthia	0.0143575	0.00872598	0.100245	922	0.615238
metab_999923782	X - 23782		NA	NA	family.Erysipelatoclostridiaceae	0.0160224	0.00973766	0.100239	922	0.615238
metab_100015840	dihomo-linolenoylcarnitine (C20:3n3 or 6)*		Lipid	Fatty Acid Metabolism (Acyl Carnitine, Polyunsaturated)	Species.parasanguinis	0.0293042	0.0178101	0.100248	922	0.615241
metab_100001145	3-hydroxysebacate		Lipid	Fatty Acid, Monohydroxy	genus.Tyzzerella	-0.0183404	0.0111471	0.100259	922	0.615303
metab_100020211	3-hydroxybutyroylglycine**		Lipid	Fatty Acid Metabolism (Acyl Glycine)	genus.Ruminiclostridium	0.0479376	0.0291361	0.100262	922	0.615305
metab_999911847	X - 11847		NA	NA	Species.massiliensis.5	0.0944174	0.0573862	0.100262	922	0.615305
metab_100006115	arabonate/xylonate		Carbohydrate	Pentose Metabolism	genus.Papillibacter	0.0474404	0.0288342	0.100265	922	0.615311
metab_100008957	sphingomyelin (d18:2/24:1, d18:1/24:2)*		Lipid	Sphingomyelins	class.Coriobacteriia	0.0114402	0.00695335	0.100266	922	0.615311
metab_100009227	1-linoleoyl-GPG (18:2)*		Lipid	Lysophospholipid	genus.Ruminiclostridium	0.0329129	0.0200047	0.10027	922	0.615311
metab_100010925	palmitoyl-arachidonoyl-glycerol (16:0/20:4) [2]*		Lipid	Diacylglycerol	Species.animalis	0.0437965	0.0266197	0.100269	922	0.615311
metab_313	sphinganine		Lipid	Sphingolipid Synthesis	genus.Lachnospiraceae.UCG.007	-0.0331923	0.0201744	0.100268	922	0.615311
metab_100010901	gamma-glutamyl-alpha-lysine		Peptide	Gamma-glutamyl Amino Acid	Species.pectinilyticus	-0.0174236	0.0105904	0.100275	922	0.615333
metab_100001254	N-acetyltryptophan		Amino Acid	Tryptophan Metabolism	order.Synergistales	0.0223349	0.0135757	0.10028	922	0.615342
metab_100006296	sphingomyelin (d18:1/22:2, d18:2/22:1, d16:1/24:2)*		Lipid	Sphingomyelins	family.Carnobacteriaceae	-0.0358307	0.0217789	0.100282	922	0.615342
metab_100021666	branched-chain, straight-chain, or cyclopropyl 10:1 fatty acid (1)*		Partially Characterized Molecules	Partially Characterized Molecules	Species.bouchesdurhonensis	0.0438402	0.0266474	0.100283	922	0.615342
metab_999910458	X - 10458		NA	NA	genus.Allisonella	-0.0256892	0.0156146	0.100281	922	0.615342
metab_999924556	X - 24556		NA	NA	genus.Sanguibacteroides	-0.0646429	0.0392914	0.100279	922	0.615342
metab_1526	1-palmitoyl-2-oleoyl-GPE (16:0/18:1)		Lipid	Phosphatidylethanolamine (PE)	genus.Pediococcus	0.0618214	0.0375771	0.100284	922	0.615343
metab_100003119	N-oleoyltaurine		Lipid	Endocannabinoid	genus.Collinsella	-0.0133376	0.00810712	0.100287	922	0.61535
metab_100001126	gamma-glutamylvaline		Peptide	Gamma-glutamyl Amino Acid	genus.Mogibacterium	-0.0244553	0.014865	0.100291	922	0.615367
metab_100009078	1-oleoyl-2-linoleoyl-GPE (18:1/18:2)*		Lipid	Phosphatidylethanolamine (PE)	Species.massiliensis.5	-0.0414713	0.0252084	0.100295	922	0.615384
metab_100000011	phenylacetate		Amino Acid	Phenylalanine Metabolism	Species.mitsuokai	0.0422128	0.0256594	0.100298	922	0.615394
metab_100001182	docosadienoate (22:2n6)		Lipid	Long Chain Polyunsaturated Fatty Acid (n3 and n6)	genus.Alloscardovia	0.0600059	0.0364757	0.100304	922	0.6154
metab_100001570	1-linoleoyl-GPE (18:2)*		Lipid	Lysophospholipid	order.Desulfovibrionales	-0.0140434	0.00853645	0.100301	922	0.6154
metab_100001730	3,4-dihydroxybutyrate		Lipid	Fatty Acid, Dihydroxy	genus.Butyricicoccus	-0.0128012	0.00778143	0.100304	922	0.6154
metab_100006379	C-glycosyltryptophan		Amino Acid	Tryptophan Metabolism	genus.Christensenella	-0.0190148	0.0115585	0.100304	922	0.6154
metab_100001197	10-undecenoate (11:1n1)		Lipid	Medium Chain Fatty Acid	genus.Pediococcus	0.0494146	0.0300388	0.100317	922	0.615412
metab_100001415	N6-carbamoylthreonyladenosine		Nucleotide	Purine Metabolism, Adenine containing	genus.Erysipelotrichaceae.UCG.003	0.00753083	0.00457785	0.100311	922	0.615412
metab_100015727	ceramide (d16:1/24:1, d18:1/22:1)*		Lipid	Ceramides	genus.Atopobium	-0.0564338	0.0343059	0.10032	922	0.615412
metab_999911850	X - 11850		NA	NA	genus.Ligilactobacillus	-0.0703828	0.0427855	0.10032	922	0.615412
metab_999912544	X - 12544		NA	NA	Species.nordii	-0.178534	0.108528	0.100314	922	0.615412
metab_999917325	X - 17325		NA	NA	Species.lenta	-0.0475783	0.0289217	0.100308	922	0.615412
metab_999917653	X - 17653		NA	NA	order.Bifidobacteriales	0.0131593	0.00799936	0.100315	922	0.615412
metab_999917676	X - 17676		NA	NA	family.Lactobacillaceae	0.0120378	0.00731766	0.100316	922	0.615412
metab_999923787	X - 23787		NA	NA	genus.Dorea	0.0258528	0.0157157	0.100317	922	0.615412
metab_999924475	X - 24475		NA	NA	genus..Clostridium..innocuum.group	-0.0557355	0.0338805	0.10031	922	0.615412
metab_100004322	2-aminophenol sulfate		Xenobiotics	Food Component/Plant	Species.fairfieldensis	-0.111224	0.0676134	0.100323	922	0.615426
metab_100020819	glycoursodeoxycholic acid sulfate (1)		Lipid	Secondary Bile Acid Metabolism	genus.Lachnospiraceae.UCG.004	-0.0256586	0.015598	0.100325	922	0.615427
metab_100015681	palmitoleoyl-arachidonoyl-glycerol (16:1/20:4) [2]*		Lipid	Diacylglycerol	genus.Pediococcus	0.0752478	0.0457438	0.100327	922	0.61543
metab_100004635	methionine sulfone		Amino Acid	Methionine, Cysteine, SAM and Taurine Metabolism	genus.Anaerofilum	-0.0330021	0.0200625	0.10033	922	0.615435
metab_100008952	1-palmitoleoylglycerol (16:1)*		Lipid	Monoacylglycerol	genus.Pediococcus	0.0743779	0.0452153	0.100329	922	0.615435
metab_100001293	N-acetylhistidine		Amino Acid	Histidine Metabolism	Species.copri	-0.0114825	0.00698051	0.100337	922	0.61544
metab_100004227	2-aminooctanoate		Lipid	Fatty Acid, Amino	Species.tayi	0.0317475	0.0192999	0.100332	922	0.61544
metab_355	histidine		Amino Acid	Histidine Metabolism	Species.massiliensis	0.0068274	0.00415056	0.100337	922	0.61544
metab_999921339	X - 21339		NA	NA	genus.UCG.005	0.0191295	0.0116294	0.100337	922	0.61544
metab_999924494	X - 24494		NA	NA	order.Clostridia.UCG.014	0.01333	0.00810367	0.100337	922	0.61544
metab_100001851	N-acetylserine		Amino Acid	Glycine, Serine and Threonine Metabolism	genus.Butyricimonas	0.0131748	0.00800962	0.100349	922	0.615452
metab_100001956	N-methylproline		Amino Acid	Urea cycle; Arginine and Proline Metabolism	order.Clostridia.UCG.014	0.0310292	0.018864	0.100345	922	0.615452
metab_100006620	nonanoylcarnitine (C9)		Lipid	Fatty Acid Metabolism (Acyl Carnitine, Medium Chain)	genus.Finegoldia	-0.0588643	0.0357857	0.100341	922	0.615452
metab_100020211	3-hydroxybutyroylglycine**		Lipid	Fatty Acid Metabolism (Acyl Glycine)	Species.hominis	0.0150295	0.00913701	0.100342	922	0.615452
metab_302	deoxycholate		Lipid	Secondary Bile Acid Metabolism	family.Anaerovoracaceae	0.0478616	0.0290975	0.10035	922	0.615452
metab_331	gamma-glutamylglutamate		Peptide	Gamma-glutamyl Amino Acid	Species.coprocola	0.011882	0.00722361	0.100347	922	0.615452
metab_999917438	X - 17438		NA	NA	genus.Hungatella	0.0284034	0.0172678	0.100349	922	0.615452
metab_999924418	X - 24418		NA	NA	family.Atopobiaceae	0.0243726	0.0148171	0.100345	922	0.615452
metab_100020259	glutamine conjugate of C7H12O2*		Partially Characterized Molecules	Partially Characterized Molecules	family.Muribaculaceae	0.0242134	0.0147207	0.100352	922	0.615455
metab_565	tryptophan		Amino Acid	Tryptophan Metabolism	genus.Lachnospiraceae.UCG.001	0.0091536	0.00556501	0.100354	922	0.615461
metab_244	beta-alanine		Nucleotide	Pyrimidine Metabolism, Uracil containing	family..Eubacterium..coprostanoligenes.group	0.014866	0.009038	0.100357	922	0.615471
metab_100006092	tyramine O-sulfate		Amino Acid	Tyrosine Metabolism	Species.rubiinfantis	-0.0731035	0.0444446	0.10036	922	0.615471
metab_999923974	X - 23974		NA	NA	genus.Negativibacillus	-0.00962203	0.00584989	0.10036	922	0.615471
metab_100019831	3-hydroxyphenylacetoylglutamine		Peptide	Acetylated Peptides	family.Bacteroidaceae	-0.0262499	0.0159592	0.100363	922	0.615472
metab_100021331	metabolonic lactone sulfate		Partially Characterized Molecules	Partially Characterized Molecules	Species.massiliensis.9	0.0672754	0.0409017	0.100363	922	0.615472
metab_100022007	bilirubin degradation product, C17H18N2O4 (3)**		Partially Characterized Molecules	Partially Characterized Molecules	genus.Erysipelatoclostridium	-0.0163948	0.00996766	0.100365	922	0.615476
metab_849	caffeine		Xenobiotics	Xanthine Metabolism	Species.senegalensis	0.0754531	0.0458741	0.100368	922	0.615486
metab_100000657	1,2-dipalmitoyl-GPC (16:0/16:0)		Lipid	Phosphatidylcholine (PC)	family.Erysipelotrichaceae	-0.00784267	0.00476852	0.10039	922	0.615523
metab_100001054	butyrylcarnitine (C4)		Lipid	Fatty Acid Metabolism (also BCAA Metabolism)	family.Bifidobacteriaceae	-0.0151262	0.00919705	0.10039	922	0.615523
metab_100001571	1-arachidonoyl-GPE (20:4n6)*		Lipid	Lysophospholipid	genus.Rothia	-0.0464115	0.0282192	0.10039	922	0.615523
metab_100001988	5alpha-pregnan-3beta,20alpha-diol disulfate		Lipid	Progestin Steroids	order.Desulfovibrionales	0.0234246	0.0142427	0.100391	922	0.615523
metab_100002154	ergothioneine		Xenobiotics	Food Component/Plant	Species.ovatus	0.0265216	0.0161253	0.10038	922	0.615523
metab_100006105	4-methylguaiacol sulfate		Xenobiotics	Benzoate Metabolism	order.Saccharimonadales	-0.052498	0.0319201	0.100391	922	0.615523
metab_100008956	sphingomyelin (d18:2/23:0, d18:1/23:1, d17:1/24:1)*		Lipid	Sphingomyelins	genus.Sutterella	-0.0117552	0.00714743	0.10039	922	0.615523
metab_100009275	methylsuccinoylcarnitine		Amino Acid	Leucine, Isoleucine and Valine Metabolism	genus.UCG.009	0.0264636	0.0160902	0.100385	922	0.615523
metab_100015638	2-hydroxynervonate*		Lipid	Fatty Acid, Monohydroxy	Species.indistinctus	-0.0205907	0.0125195	0.100387	922	0.615523
metab_100021372	2-hydroxy-4-(methylthio)butanoic acid		Amino Acid	Methionine, Cysteine, SAM and Taurine Metabolism	family.Lachnospiraceae	-0.0532139	0.0323555	0.100392	922	0.615523
metab_1442	beta-hydroxyisovalerate		Amino Acid	Leucine, Isoleucine and Valine Metabolism	order.Acholeplasmatales	-0.0180816	0.0109937	0.10038	922	0.615523
metab_409	malate		Energy	TCA Cycle	genus.Allisonella	-0.0196285	0.0119346	0.100392	922	0.615523
metab_999912456	X - 12456		NA	NA	Species.caccae.1	-0.0759348	0.0461685	0.100379	922	0.615523
metab_999922834	X - 22834		NA	NA	genus.Megamonas	0.0488846	0.029722	0.10038	922	0.615523
metab_100001337	linolenate [alpha or gamma; (18:3n3 or 6)]		Lipid	Long Chain Polyunsaturated Fatty Acid (n3 and n6)	Species.atypica	0.049938	0.0303638	0.100394	922	0.615525
metab_100002356	(16 or 17)-methylstearate (a19:0 or i19:0)		Lipid	Fatty Acid, Branched	genus.Butyricimonas	0.0175932	0.0106973	0.100396	922	0.615529
metab_999912216	X - 12216		NA	NA	genus.Lachnospiraceae.UCG.003	-0.0474643	0.02886	0.100397	922	0.615529
metab_100001211	sebacate (C10-DC)		Lipid	Fatty Acid, Dicarboxylate	family.Actinomycetaceae	-0.0413416	0.0251375	0.100402	922	0.615534
metab_100008976	1-stearoyl-2-linoleoyl-GPE (18:0/18:2)*		Lipid	Phosphatidylethanolamine (PE)	family.Lactobacillaceae	0.0146783	0.00892496	0.1004	922	0.615534
metab_537	trans-urocanate		Amino Acid	Histidine Metabolism	Species.dentium	0.0396509	0.0241094	0.100401	922	0.615534
metab_100020004	3-carboxy-4-methyl-5-pentyl-2-furanpropionate (3-CMPFP)**		Lipid	Fatty Acid, Dicarboxylate	Species.champanellensis	-0.0177835	0.0108132	0.100406	922	0.615545
metab_999912216	X - 12216		NA	NA	order.Acholeplasmatales	-0.0463868	0.0282056	0.100407	922	0.615545
metab_100001739	dihomo-linolenate (20:3n3 or n6)		Lipid	Long Chain Polyunsaturated Fatty Acid (n3 and n6)	order.Bacteroidales	0.030718	0.0186785	0.100413	922	0.615557
metab_100001956	N-methylproline		Amino Acid	Urea cycle; Arginine and Proline Metabolism	Species.massiliensis.3	0.0479554	0.02916	0.100414	922	0.615557
metab_100009066	1-palmitoyl-2-oleoyl-GPI (16:0/18:1)*		Lipid	Phosphatidylinositol (PI)	Species.crossotus	-0.0160209	0.00974169	0.100412	922	0.615557
metab_999911843	X - 11843		NA	NA	Species.finegoldii.1	-0.0769616	0.0467975	0.100413	922	0.615557
metab_100001315	p-cresol sulfate		Xenobiotics	Benzoate Metabolism	genus.Lachnospira	-0.0204472	0.0124336	0.100422	922	0.615564
metab_100001593	glutarylcarnitine (C5-DC)		Amino Acid	Lysine Metabolism	genus.UCG.009	0.0280511	0.0170573	0.100423	922	0.615564
metab_100004088	retinal		Cofactors and Vitamins	Vitamin A Metabolism	genus.Frisingicoccus	-0.0166014	0.0100951	0.100426	922	0.615564
metab_100009028	N-palmitoyl-sphinganine (d18:0/16:0)		Lipid	Dihydroceramides	family.Hafniaceae	0.0348634	0.0211996	0.100419	922	0.615564
metab_100015723	hexadecasphingosine (d16:1)*		Lipid	Sphingosines	Species.glucerasea	0.0201627	0.0122607	0.100428	922	0.615564
metab_100020975	3-hydroxy-2-methylpyridine sulfate		Xenobiotics	Chemical	family.Hydrogenoanaerobacterium	-0.0804006	0.0488903	0.100424	922	0.615564
metab_1113	4-acetamidobutanoate		Amino Acid	Polyamine Metabolism	genus.Prevotellaceae.NK3B31.group	-0.0191524	0.011646	0.100417	922	0.615564
metab_1539	1-palmitoyl-2-oleoyl-GPC (16:0/18:1)		Lipid	Phosphatidylcholine (PC)	Species.edouardi	0.00696936	0.00423798	0.100426	922	0.615564
metab_535	uridine		Nucleotide	Pyrimidine Metabolism, Uracil containing	genus.Turicibacter	0.00588142	0.00357644	0.100428	922	0.615564
metab_999925267	X - 25267		NA	NA	Species.putredinis	-0.0181613	0.0110437	0.100428	922	0.615564
metab_100001270	myristoylcarnitine (C14)		Lipid	Fatty Acid Metabolism (Acyl Carnitine, Long Chain Saturated)	Species.mucilaginosa	-0.0543883	0.0330736	0.100434	922	0.61559
metab_100020421	1-carboxyethyltyrosine	N-lactoyl tyrosine	Amino Acid	Tyrosine Metabolism	genus.Alistipes	-0.0146983	0.00893809	0.100436	922	0.615596
metab_999925343	X - 25343		NA	NA	Species.massiliensis	0.0179294	0.010903	0.100438	922	0.6156
metab_100001277	10-nonadecenoate (19:1n9)		Lipid	Long Chain Monounsaturated Fatty Acid	order.Chloroplast	-0.066145	0.0402235	0.10044	922	0.615601
metab_100001733	hexanoylglutamine		Lipid	Fatty Acid Metabolism (Acyl Glutamine)	Species.ndongoniae	0.0556017	0.0338126	0.100445	922	0.615617
metab_55	1-methylnicotinamide		Cofactors and Vitamins	Nicotinate and Nicotinamide Metabolism	Species.crossotus	-0.0144273	0.00877351	0.100444	922	0.615617
metab_891	margarate (17:0)		Lipid	Long Chain Saturated Fatty Acid	genus..Clostridium..innocuum.group	-0.026398	0.0160532	0.100446	922	0.615617
metab_100001211	sebacate (C10-DC)		Lipid	Fatty Acid, Dicarboxylate	genus.Lactobacillus	0.0146685	0.00892029	0.100448	922	0.61562
metab_100001149	3-methylcrotonylglycine		Amino Acid	Leucine, Isoleucine and Valine Metabolism	order.Verrucomicrobiales	0.00978392	0.00595008	0.100461	922	0.615637
metab_100001151	butyrylglycine		Lipid	Fatty Acid Metabolism (also BCAA Metabolism)	Species.omnicolens	0.0552038	0.0335717	0.100457	922	0.615637
metab_100001731	indoleacetylglutamine		Amino Acid	Tryptophan Metabolism	Species.edouardi	-0.0181225	0.0110209	0.100453	922	0.615637
metab_100004318	indolin-2-one		Xenobiotics	Food Component/Plant	genus.Catenisphaera	-0.0297	0.0180618	0.100457	922	0.615637
metab_100009028	N-palmitoyl-sphinganine (d18:0/16:0)		Lipid	Dihydroceramides	order.RF39	-0.0122722	0.0074633	0.10046	922	0.615637
metab_100021727	cis-3,4-methyleneheptanoate		Lipid	Fatty Acid, Branched	family.Eggerthellaceae	-0.0176127	0.0107112	0.100462	922	0.615637
metab_926	caproate (6:0)		Lipid	Medium Chain Fatty Acid	family.Lachnospiraceae	-0.0205848	0.0125186	0.100458	922	0.615637
metab_999921821	X - 21821		NA	NA	order.Coriobacteriales	-0.0235485	0.0143208	0.100457	922	0.615637
metab_100020241	gamma-glutamylcitrulline*		Peptide	Gamma-glutamyl Amino Acid	Species.faecis	0.0156413	0.00951234	0.100464	922	0.615646
metab_100002927	S-methylcysteine sulfoxide		Amino Acid	Methionine, Cysteine, SAM and Taurine Metabolism	genus.Megamonas	-0.0502637	0.0305686	0.100469	922	0.615666
metab_381	2-aminoadipate		Amino Acid	Lysine Metabolism	Species.plebeius	0.0112681	0.00685289	0.100471	922	0.615666
metab_999924544	X - 24544		NA	NA	genus.Lachnospiraceae.UCG.004	-0.0137388	0.00835549	0.100472	922	0.615666
metab_100001994	androstenediol (3beta,17beta) disulfate (2)		Lipid	Androgenic Steroids	genus.Christensenella	-0.0366527	0.0222913	0.100475	922	0.615674
metab_100020219	3-formylindole		Xenobiotics	Food Component/Plant	genus.Akkermansia	0.0101229	0.00615653	0.100477	922	0.615674
metab_1539	1-palmitoyl-2-oleoyl-GPC (16:0/18:1)		Lipid	Phosphatidylcholine (PC)	family.UCG.010	-0.00832398	0.00506245	0.100476	922	0.615674
metab_100000042	3-methylhistidine		Amino Acid	Histidine Metabolism	Species.bromii	-0.0237455	0.014442	0.100488	922	0.615689
metab_100000743	2-hydroxyoctanoate		Lipid	Fatty Acid, Monohydroxy	family.Oscillospiraceae	-0.0313547	0.0190698	0.100486	922	0.615689
metab_100001417	phenylacetylglutamine		Peptide	Acetylated Peptides	Species.bacterium	-0.0158056	0.00961293	0.100487	922	0.615689
metab_100001989	glycocholenate sulfate*		Lipid	Secondary Bile Acid Metabolism	order.Oscillospirales	0.0606574	0.0368913	0.100485	922	0.615689
metab_100003434	imidazole propionate		Amino Acid	Histidine Metabolism	Species.crossotus	-0.0155873	0.0094801	0.100487	922	0.615689
metab_424	palmitate (16:0)		Lipid	Long Chain Saturated Fatty Acid	genus.Fenollaria	0.048508	0.0295022	0.100486	922	0.615689
metab_100000936	3-methyl-2-oxobutyrate		Amino Acid	Leucine, Isoleucine and Valine Metabolism	Species.massiliensis.5	-0.0204966	0.0124661	0.100492	922	0.615703
metab_100020417	N6,N6-dimethyllysine		Amino Acid	Lysine Metabolism	Species.hominis	-0.0162956	0.00991102	0.100492	922	0.615703
metab_100001590	isobutyrylglycine		Amino Acid	Leucine, Isoleucine and Valine Metabolism	Species.luti	0.0259426	0.0157787	0.100498	922	0.61571
metab_100002761	androsterone glucuronide		Lipid	Androgenic Steroids	Species.coprophilus	-0.0424731	0.0258329	0.100499	922	0.61571
metab_100002784	2-oxoarginine*		Amino Acid	Urea cycle; Arginine and Proline Metabolism	genus.Lachnoclostridium	-0.0192187	0.0116891	0.100499	922	0.61571
metab_999921733	X - 21733		NA	NA	Species.provencensis	-0.0805237	0.0489754	0.100495	922	0.61571
metab_407	lysine		Amino Acid	Lysine Metabolism	family.Coriobacteriales.Incertae.Sedis	0.010857	0.00660353	0.100505	922	0.615737
metab_100002009	5alpha-pregnan-3beta,20beta-diol monosulfate (1)		Lipid	Progestin Steroids	genus.Anaerofilum	-0.0444593	0.0270418	0.10051	922	0.615757
metab_100019831	3-hydroxyphenylacetoylglutamine		Peptide	Acetylated Peptides	family.UCG.011	-0.032786	0.0199417	0.100511	922	0.615757
metab_100006614	adipoylcarnitine (C6-DC)		Lipid	Fatty Acid Metabolism (Acyl Carnitine, Dicarboxylate)	genus.Prevotellaceae.NK3B31.group	-0.0256674	0.0156121	0.100516	922	0.615764
metab_100009078	1-oleoyl-2-linoleoyl-GPE (18:1/18:2)*		Lipid	Phosphatidylethanolamine (PE)	Species.finegoldii.1	-0.0239007	0.0145375	0.100515	922	0.615764
metab_1258	anthranilate		Amino Acid	Tryptophan Metabolism	Species.colihominis	-0.0252733	0.0153723	0.100514	922	0.615764
metab_100019981	heptenedioate (C7:1-DC)*		Lipid	Fatty Acid, Dicarboxylate	phylum.Euryarchaeota	-0.0311444	0.0189436	0.100518	922	0.615773
metab_100001334	N-acetylproline		Amino Acid	Urea cycle; Arginine and Proline Metabolism	Species.coprocola	0.0125432	0.00762946	0.100521	922	0.615778
metab_1082	N-acetylleucine		Amino Acid	Leucine, Isoleucine and Valine Metabolism	Species.hathewayi	-0.015676	0.00953513	0.100524	922	0.615788
metab_100000846	erythritol		Xenobiotics	Food Component/Plant	Species.magna	0.0528946	0.0321741	0.100527	922	0.615792
metab_100001615	octadecanedioate (C18-DC)		Lipid	Fatty Acid, Dicarboxylate	genus.Defluviitaleaceae.UCG.011	0.0169872	0.0103328	0.100527	922	0.615792
metab_100000007	carnitine		Lipid	Carnitine Metabolism	genus.Atopobium	-0.0361727	0.022004	0.100547	922	0.615797
metab_100000743	2-hydroxyoctanoate		Lipid	Fatty Acid, Monohydroxy	genus.Colidextribacter	-0.015791	0.0096062	0.100565	922	0.615797
metab_100001102	dodecanedioate (C12-DC)		Lipid	Fatty Acid, Dicarboxylate	genus.Odoribacter	0.0182885	0.0111258	0.100572	922	0.615797
metab_100001247	octanoylcarnitine (C8)		Lipid	Fatty Acid Metabolism (Acyl Carnitine, Medium Chain)	Species.colihominis	-0.0390661	0.0237645	0.100554	922	0.615797
metab_100001624	3-(3-hydroxyphenyl)propionate		Xenobiotics	Benzoate Metabolism	phylum.Desulfobacterota	-0.0428072	0.0260404	0.100556	922	0.615797
metab_100002102	N-acetyl-beta-alanine		Nucleotide	Pyrimidine Metabolism, Uracil containing	Species.massiliensis	0.00983824	0.00598474	0.100553	922	0.615797
metab_100002910	1-methyl-5-imidazoleacetate		Amino Acid	Histidine Metabolism	Species.vadensis	-0.136783	0.0832113	0.100571	922	0.615797
metab_100003901	2-stearoyl-GPE (18:0)*		Lipid	Lysophospholipid	family.Atopobiaceae	0.0238331	0.0144978	0.100548	922	0.615797
metab_100004322	2-aminophenol sulfate		Xenobiotics	Food Component/Plant	family.Erysipelatoclostridiaceae	-0.0289973	0.0176401	0.100565	922	0.615797
metab_100008903	1,2-dilinoleoyl-GPC (18:2/18:2)		Lipid	Phosphatidylcholine (PC)	Species.catus	0.011613	0.0070642	0.100546	922	0.615797
metab_100008930	oleate/vaccenate (18:1)		Lipid	Long Chain Monounsaturated Fatty Acid	genus.Dialister	-0.0117384	0.00714098	0.10057	922	0.615797
metab_100009055	palmitoyl-linoleoyl-glycerol (16:0/18:2) [2]*		Lipid	Diacylglycerol	order.Eubacteriales	0.0390767	0.0237706	0.100549	922	0.615797
metab_100010923	linoleoyl-arachidonoyl-glycerol (18:2/20:4) [2]*		Lipid	Diacylglycerol	genus.Hungatella	-0.0277229	0.0168646	0.100561	922	0.615797
metab_100015618	palmitoyl-docosahexaenoyl-glycerol (16:0/22:6) [1]*		Lipid	Diacylglycerol	Species.evryensis	-0.0717394	0.0436385	0.10054	922	0.615797
metab_100015681	palmitoleoyl-arachidonoyl-glycerol (16:1/20:4) [2]*		Lipid	Diacylglycerol	family.Ruminococcaceae	0.0762495	0.0463832	0.10055	922	0.615797
metab_100015797	heneicosapentaenoate (21:5n3)		Lipid	Long Chain Polyunsaturated Fatty Acid (n3 and n6)	genus.Lactiplantibacillus	-0.0761595	0.0463306	0.100566	922	0.615797
metab_100019968	lyxonate		Carbohydrate	Pentose Metabolism	genus..Eubacterium..nodatum.group	-0.0351558	0.021386	0.100557	922	0.615797
metab_100019982	octadecadienedioate (C18:2-DC)*		Lipid	Fatty Acid, Dicarboxylate	genus.Sutterella	0.0230286	0.0140078	0.100534	922	0.615797
metab_100020578	4-allylcatechol sulfate		Xenobiotics	Benzoate Metabolism	family.Pasteurellaceae	0.0433877	0.0263915	0.10053	922	0.615797
metab_100020851	3-ethylcatechol sulfate (1)		Xenobiotics	Food Component/Plant	order.Izemoplasmatales	-0.0529757	0.0322268	0.100562	922	0.615797
metab_1082	N-acetylleucine		Amino Acid	Leucine, Isoleucine and Valine Metabolism	family.Enterococcaceae	0.016442	0.0100024	0.100569	922	0.615797
metab_1104	methyl indole-3-acetate		Xenobiotics	Food Component/Plant	Species.dispar	-0.0290756	0.0176868	0.100547	922	0.615797
metab_1224	cys-gly, oxidized		Amino Acid	Glutathione Metabolism	Species.tanakaei	-0.0540235	0.032863	0.100551	922	0.615797
metab_212	5-methylthioadenosine (MTA)		Amino Acid	Polyamine Metabolism	genus.Blautia	-0.022574	0.0137322	0.100557	922	0.615797
metab_519	myristate (14:0)		Lipid	Long Chain Saturated Fatty Acid	Species.paraputrificum	0.0348599	0.0212053	0.100546	922	0.615797
metab_827	cytidine		Nucleotide	Pyrimidine Metabolism, Cytidine containing	Species.stercoris.1	-0.0164931	0.0100329	0.10055	922	0.615797
metab_893	arachidate (20:0)		Lipid	Long Chain Saturated Fatty Acid	Species.dispar	0.0167979	0.0102179	0.100536	922	0.615797
metab_999911315	X - 11315		NA	NA	Species.minuta	-0.0596818	0.0363065	0.100564	922	0.615797
metab_999912410	X - 12410		NA	NA	genus.Negativibacillus	-0.018479	0.0112407	0.100542	922	0.615797
metab_999912798	X - 12798		NA	NA	genus.Dielma	-0.084068	0.0511371	0.100536	922	0.615797
metab_999923782	X - 23782		NA	NA	genus.Anaerotruncus	-0.0243293	0.0148007	0.100572	922	0.615797
metab_999924334	X - 24334		NA	NA	genus.Oscillospira	-0.0119933	0.00729606	0.100571	922	0.615797
metab_999926119	X - 26119		NA	NA	Species.porcorum	0.0495285	0.0301304	0.10057	922	0.615797
metab_100002466	cysteinylglycine disulfide*		Amino Acid	Glutathione Metabolism	genus.Akkermansia	0.0105404	0.00641229	0.100576	922	0.615815
metab_100000840	tartronate (hydroxymalonate)		Xenobiotics	Food Component/Plant	genus.Paraprevotella	0.0108401	0.00659471	0.100579	922	0.615822
metab_100004111	4-methylcatechol sulfate		Xenobiotics	Benzoate Metabolism	genus.Peptococcus	0.0280133	0.0170424	0.100583	922	0.615831
metab_100005403	etiocholanolone glucuronide		Lipid	Androgenic Steroids	genus.Lactiplantibacillus	-0.0613595	0.037329	0.100582	922	0.615831
metab_100001593	glutarylcarnitine (C5-DC)		Amino Acid	Lysine Metabolism	genus.Veillonella	-0.0226303	0.0137677	0.100588	922	0.615837
metab_100020479	indoleacetoylcarnitine*		Amino Acid	Tryptophan Metabolism	genus.Paludicola	0.023151	0.0140845	0.100587	922	0.615837
metab_197	S-adenosylhomocysteine (SAH)		Amino Acid	Methionine, Cysteine, SAM and Taurine Metabolism	family.Ethanoligenenaceae	0.0285882	0.0173923	0.100586	922	0.615837
metab_100004046	N-acetylcarnosine		Amino Acid	Histidine Metabolism	genus.Lachnospiraceae.FCS020.group	0.0144064	0.00876458	0.10059	922	0.615845
metab_100003000	1-(1-enyl-palmitoyl)-GPE (P-16:0)*		Lipid	Lysoplasmalogen	order.Peptostreptococcales.Tissierellales	0.0159572	0.00970824	0.100596	922	0.615872
metab_100000792	dehydroepiandrosterone sulfate (DHEA-S)		Lipid	Androgenic Steroids	Species.bacterium.2	0.018328	0.0111508	0.100604	922	0.615891
metab_100002126	16a-hydroxy DHEA 3-sulfate		Lipid	Androgenic Steroids	Species.pamelaeae	-0.0690616	0.042018	0.100608	922	0.615891
metab_100008915	1-palmitoyl-2-docosahexaenoyl-GPC (16:0/22:6)		Lipid	Phosphatidylcholine (PC)	genus.Fusicatenibacter	0.0118297	0.00719732	0.100606	922	0.615891
metab_1002	allantoin		Nucleotide	Purine Metabolism, (Hypo)Xanthine/Inosine containing	order.Bacillales	-0.0296098	0.0180146	0.100602	922	0.615891
metab_999912112	X - 12112		NA	NA	class.Coriobacteriia	-0.0328076	0.0199605	0.100608	922	0.615891
metab_999912816	X - 12816		NA	NA	genus.FD2005	-0.0567793	0.0345449	0.100605	922	0.615891
metab_999919438	X - 19438		NA	NA	genus.Turicibacter	-0.0130331	0.00792948	0.100608	922	0.615891
metab_100020837	2,6-dihydroxybenzoic acid		Xenobiotics	Drug - Topical Agents	Species.hadrus	0.0288593	0.0175587	0.100614	922	0.615915
metab_100000282	N-acetylglutamate		Amino Acid	Glutamate Metabolism	Species.colihominis	-0.0266923	0.0162407	0.100625	922	0.615946
metab_100000453	paraxanthine		Xenobiotics	Xanthine Metabolism	phylum.Synergistota	-0.0728321	0.0443146	0.100628	922	0.615946
metab_100001569	1-oleoyl-GPE (18:1)		Lipid	Lysophospholipid	order.Desulfovibrionales	-0.0153509	0.00934016	0.100625	922	0.615946
metab_100001594	beta-hydroxyisovaleroylcarnitine		Amino Acid	Leucine, Isoleucine and Valine Metabolism	genus.Enterococcus	0.0159704	0.00971696	0.10062	922	0.615946
metab_100020203	3-hydroxystachydrine*		Xenobiotics	Food Component/Plant	family.Victivallaceae	-0.133834	0.0814306	0.100626	922	0.615946
metab_1258	anthranilate		Amino Acid	Tryptophan Metabolism	Species.mitsuokai	-0.0197722	0.0120301	0.100622	922	0.615946
metab_999911849	X - 11849		NA	NA	Species.urinimassiliense	0.154328	0.0939004	0.100627	922	0.615946
metab_100001469	N1-Methyl-4-pyridone-3-carboxamide		Cofactors and Vitamins	Nicotinate and Nicotinamide Metabolism	genus.Hungatella	-0.0227148	0.013821	0.100632	922	0.615954
metab_100005986	sphingomyelin (d18:1/24:1, d18:2/24:0)*		Lipid	Sphingomyelins	class.Coriobacteriia	0.0134871	0.0082063	0.100632	922	0.615954
metab_100001278	10-heptadecenoate (17:1n7)		Lipid	Long Chain Monounsaturated Fatty Acid	Species.mayombei	0.0632771	0.0385016	0.100635	922	0.615958
metab_100002356	(16 or 17)-methylstearate (a19:0 or i19:0)		Lipid	Fatty Acid, Branched	Species.massiliensis.1	0.0109674	0.00667323	0.100635	922	0.615958
metab_50	spermidine		Amino Acid	Polyamine Metabolism	class.Actinobacteria	0.00932475	0.00567379	0.100638	922	0.615965
metab_100021093	taurochenodeoxycholic acid 3-sulfate		Lipid	Secondary Bile Acid Metabolism	genus..Eubacterium..fissicatena.group	-0.0473135	0.0287888	0.100639	922	0.615966
metab_100001777	1-oleoyl-GPI (18:1)		Lipid	Lysophospholipid	Species.hominis	-0.0132937	0.00808886	0.100643	922	0.615977
metab_100001108	3-methylxanthine		Xenobiotics	Xanthine Metabolism	genus.Intestinimonas	0.0250597	0.0152483	0.100645	922	0.615985
metab_100021141	3-hydroxydecanoylcarnitine		Lipid	Fatty Acid Metabolism (Acyl Carnitine, Hydroxy)	genus.Anaerosporobacter	0.0448249	0.0272754	0.100649	922	0.616003
metab_999911444	X - 11444		NA	NA	phylum.Euryarchaeota	-0.0348768	0.0212221	0.100651	922	0.616003
metab_1022	picolinate		Amino Acid	Tryptophan Metabolism	genus.Prevotellaceae.NK3B31.group	0.0185897	0.0113118	0.100656	922	0.61603
metab_100005717	1-palmitoyl-GPG (16:0)*		Lipid	Lysophospholipid	genus..Bacteroides..pectinophilus.group	-0.0239207	0.014556	0.100664	922	0.61604
metab_297	sphingosine		Lipid	Sphingosines	genus.FD2005	0.028709	0.0174697	0.100662	922	0.61604
metab_999913507	X - 13507		NA	NA	family.Ruminococcaceae	0.0719005	0.0437522	0.100663	922	0.61604
metab_999923587	X - 23587		NA	NA	genus.Lachnospiraceae.ND3007.group	0.0244692	0.0148896	0.10066	922	0.61604
metab_100001108	3-methylxanthine		Xenobiotics	Xanthine Metabolism	genus.Papillibacter	-0.0818106	0.0497839	0.100672	922	0.616072
metab_100001577	N-acetylcitrulline		Amino Acid	Urea cycle; Arginine and Proline Metabolism	Species.bromii	-0.0139567	0.00849316	0.100678	922	0.616072
metab_100003470	pregnanediol-3-glucuronide		Lipid	Progestin Steroids	Species.copri	0.0197616	0.0120255	0.100671	922	0.616072
metab_100004295	2-piperidinone		Xenobiotics	Food Component/Plant	genus.Coprobacillus	0.0521775	0.0317518	0.100675	922	0.616072
metab_100009042	5-hydroxyindole sulfate		Amino Acid	Tryptophan Metabolism	Species.plautii	-0.0215948	0.0131411	0.100673	922	0.616072
metab_922	N-stearoyl-sphinganine (d18:0/18:0)*		Lipid	Dihydroceramides	genus.Holdemania	0.0292157	0.0177788	0.100677	922	0.616072
metab_999912026	X - 12026		NA	NA	Species.excrementihominis	-0.0148472	0.00903507	0.100677	922	0.616072
metab_100015786	sphingomyelin (d18:0/20:0, d16:0/22:0)*		Lipid	Dihydrosphingomyelins	genus.Candidatus.Soleaferrea	0.0259425	0.0157871	0.10068	922	0.616073
metab_158	5,6-dihydrothymine		Nucleotide	Pyrimidine Metabolism, Thymine containing	Species.bicirculans	0.00724664	0.00440989	0.100681	922	0.616073
metab_100001870	1-palmitoyl-2-linoleoyl-GPE (16:0/18:2)		Lipid	Phosphatidylethanolamine (PE)	Species.faecium	0.0165698	0.0100837	0.100689	922	0.616078
metab_100004054	margaroylcarnitine (C17)*		Lipid	Fatty Acid Metabolism (Acyl Carnitine, Long Chain Saturated)	family.vadinBE97	-0.0483381	0.0294166	0.10069	922	0.616078
metab_537	trans-urocanate		Amino Acid	Histidine Metabolism	genus..Eubacterium..brachy.group	-0.0225167	0.0137025	0.100684	922	0.616078
metab_800	cysteine		Amino Acid	Methionine, Cysteine, SAM and Taurine Metabolism	genus.Clostridium.sensu.stricto.1	0.00929606	0.0056572	0.100689	922	0.616078
metab_891	margarate (17:0)		Lipid	Long Chain Saturated Fatty Acid	family..Eubacterium..coprostanoligenes.group	0.0177657	0.0108114	0.100688	922	0.616078
metab_999925371	X - 25371		NA	NA	genus.Weissella	-0.036963	0.022494	0.100687	922	0.616078
metab_100001055	isobutyrylcarnitine (C4)		Amino Acid	Leucine, Isoleucine and Valine Metabolism	genus.Coprobacter	-0.027077	0.0164782	0.100694	922	0.616087
metab_100001446	5-methyluridine (ribothymidine)		Nucleotide	Pyrimidine Metabolism, Uracil containing	genus.Lachnospiraceae.ND3007.group	0.00754193	0.00458978	0.100695	922	0.616087
metab_100002911	glycoursodeoxycholate		Lipid	Secondary Bile Acid Metabolism	class.Verrucomicrobiae	-0.0312499	0.0190178	0.100697	922	0.616087
metab_999917357	X - 17357		NA	NA	genus.Granulicatella	0.0444865	0.0270731	0.100696	922	0.616087
metab_100001151	butyrylglycine		Lipid	Fatty Acid Metabolism (also BCAA Metabolism)	genus.Caproiciproducens	-0.028022	0.0170535	0.100699	922	0.616091
metab_100001416	orotidine		Nucleotide	Pyrimidine Metabolism, Orotate containing	genus.Pygmaiobacter	0.0473055	0.0287895	0.100705	922	0.616108
metab_197	S-adenosylhomocysteine (SAH)		Amino Acid	Methionine, Cysteine, SAM and Taurine Metabolism	Species.longicatena	-0.0074501	0.00453405	0.100707	922	0.616108
metab_62	12,13-DiHOME		Lipid	Fatty Acid, Dihydroxy	genus.Agathobacter	-0.0169242	0.0102998	0.100704	922	0.616108
metab_815	tyrosine		Amino Acid	Tyrosine Metabolism	genus.Odoribacter	-0.00921004	0.00560513	0.100706	922	0.616108
metab_100019975	hexadecenedioate (C16:1-DC)*		Lipid	Fatty Acid, Dicarboxylate	genus.Collinsella	-0.014497	0.0088228	0.10071	922	0.616118
metab_1114	3-aminoisobutyrate		Nucleotide	Pyrimidine Metabolism, Thymine containing	Species.eutactus	0.0107155	0.00652143	0.100713	922	0.616129
metab_480	proline		Amino Acid	Urea cycle; Arginine and Proline Metabolism	genus..Eubacterium..hallii.group	0.013963	0.00849789	0.100714	922	0.61613
metab_999918922	X - 18922		NA	NA	Species.uniformis	-0.0128448	0.00781745	0.100717	922	0.616136
metab_100000997	3-hydroxydecanoate		Lipid	Fatty Acid, Monohydroxy	genus.Mitsuokella	0.0257609	0.0156787	0.100726	922	0.616143
metab_100001405	1-methylxanthine		Xenobiotics	Xanthine Metabolism	Species.fastidiosa	-0.137112	0.0834489	0.100723	922	0.616143
metab_100020219	3-formylindole		Xenobiotics	Food Component/Plant	phylum.Patescibacteria	0.0205824	0.0125267	0.10072	922	0.616143
metab_100020502	sulfate of piperine metabolite C18H21NO3 (1)*		Xenobiotics	Food Component/Plant	genus.Megasphaera	-0.0445315	0.0271028	0.100724	922	0.616143
metab_888	caprate (10:0)		Lipid	Medium Chain Fatty Acid	Species.invisus	-0.0114032	0.00694012	0.100721	922	0.616143
metab_999912221	X - 12221		NA	NA	order.DTU014	-0.0621598	0.037832	0.100727	922	0.616143
metab_999924494	X - 24494		NA	NA	genus.Monoglobus	-0.0208035	0.0126614	0.100725	922	0.616143
metab_100001613	tetradecanedioate (C14-DC)		Lipid	Fatty Acid, Dicarboxylate	class.Synergistia	-0.0409282	0.0249104	0.100733	922	0.616171
metab_100021707	3-bromo-5-chloro-2,6-dihydroxybenzoic acid*		Xenobiotics	Chemical	genus.Actinomyces	-0.0473883	0.0288424	0.100734	922	0.616171
metab_100006282	umbelliferone sulfate		Xenobiotics	Food Component/Plant	Species.ndongoniae	-0.0784432	0.0477441	0.100738	922	0.61618
metab_100021760	N-acetyl-2-aminoadipate		Amino Acid	Lysine Metabolism	genus.DTU089	0.0124781	0.00759479	0.100741	922	0.61618
metab_181	laurate (12:0)		Lipid	Medium Chain Fatty Acid	genus.Ruminococcus	-0.0187364	0.0114039	0.10074	922	0.61618
metab_999911470	X - 11470		NA	NA	genus.Catenibacillus	-0.0354369	0.0215685	0.100738	922	0.61618
metab_100008984	1-palmitoyl-2-palmitoleoyl-GPC (16:0/16:1)*		Lipid	Phosphatidylcholine (PC)	Species.minuta	0.0584001	0.0355454	0.100742	922	0.61618
metab_100002910	1-methyl-5-imidazoleacetate		Amino Acid	Histidine Metabolism	genus.Lactiplantibacillus	-0.0867886	0.0528257	0.100752	922	0.616209
metab_100010942	linoleoyl-linoleoyl-glycerol (18:2/18:2) [2]*		Lipid	Diacylglycerol	genus.Intestinimonas	-0.0199117	0.0121197	0.100752	922	0.616209
metab_100020425	1-carboxyethylleucine	N-lactoyl leucine	Amino Acid	Leucine, Isoleucine and Valine Metabolism	family.Micrococcaceae	0.0486984	0.0296411	0.10075	922	0.616209
metab_999911483	X - 11483		NA	NA	genus..Eubacterium..siraeum.group	0.024722	0.0150474	0.100749	922	0.616209
metab_100000282	N-acetylglutamate		Amino Acid	Glutamate Metabolism	genus.Faecalitalea	-0.0259138	0.0157741	0.100778	922	0.616227
metab_100001064	glycolithocholate		Lipid	Secondary Bile Acid Metabolism	genus.Megasphaera	-0.0440161	0.0267937	0.100783	922	0.616227
metab_100001551	1-arachidonoyl-GPC (20:4n6)*		Lipid	Lysophospholipid	Species.comes	0.0149632	0.00910819	0.100772	922	0.616227
metab_100002113	cysteine sulfinic acid		Amino Acid	Methionine, Cysteine, SAM and Taurine Metabolism	genus.Sellimonas	0.0125242	0.00762363	0.100776	922	0.616227
metab_100003000	1-(1-enyl-palmitoyl)-GPE (P-16:0)*		Lipid	Lysoplasmalogen	Species.eutactus	0.00734124	0.00446874	0.100778	922	0.616227
metab_100003119	N-oleoyltaurine		Lipid	Endocannabinoid	order.Lachnospirales	-0.0450491	0.0274217	0.100772	922	0.616227
metab_100005834	9-hydroxystearate		Lipid	Fatty Acid, Monohydroxy	Species.mayombei	0.0559455	0.0340531	0.10076	922	0.616227
metab_100008952	1-palmitoleoylglycerol (16:1)*		Lipid	Monoacylglycerol	genus.Coprobacillus	0.0391622	0.0238373	0.100759	922	0.616227
metab_100009007	1-(1-enyl-palmitoyl)-2-oleoyl-GPC (P-16:0/18:1)*		Lipid	Plasmalogen	genus.UC5.1.2E3	-0.0174692	0.0106334	0.100767	922	0.616227
metab_100009045	phenylacetylglutamate		Peptide	Acetylated Peptides	genus.Anaerosporobacter	-0.0623292	0.0379399	0.100769	922	0.616227
metab_100009078	1-oleoyl-2-linoleoyl-GPE (18:1/18:2)*		Lipid	Phosphatidylethanolamine (PE)	genus.Collinsella	-0.0164172	0.00999286	0.100759	922	0.616227
metab_100015641	N-oleoylserine		Lipid	Endocannabinoid	genus.Finegoldia	-0.0450129	0.0274004	0.100782	922	0.616227
metab_100015684	myristoyl-linoleoyl-glycerol (14:0/18:2) [2]*		Lipid	Diacylglycerol	Species.succinatutens	-0.0244999	0.014913	0.100766	922	0.616227
metab_100020004	3-carboxy-4-methyl-5-pentyl-2-furanpropionate (3-CMPFP)**		Lipid	Fatty Acid, Dicarboxylate	phylum.Synergistota	-0.036072	0.021958	0.100783	922	0.616227
metab_100021992	cis-3,4-methyleneheptanoylglycine		Lipid	Fatty Acid Metabolism (Acyl Glycine)	Species.fastidiosa	0.0924865	0.056297	0.100771	922	0.616227
metab_1258	anthranilate		Amino Acid	Tryptophan Metabolism	genus.Allisonella	-0.0216545	0.0131814	0.100777	922	0.616227
metab_1628	glycochenodeoxycholate		Lipid	Primary Bile Acid Metabolism	genus.Negativibacillus	0.0260513	0.0158578	0.100776	922	0.616227
metab_999914939	X - 14939		NA	NA	Species.paraputrificum	-0.0340319	0.0207156	0.100776	922	0.616227
metab_999923659	X - 23659		NA	NA	Species.secundus	-0.0284548	0.0173203	0.100766	922	0.616227
metab_999923680	X - 23680		NA	NA	family.Desulfovibrionaceae	-0.0177504	0.010805	0.10078	922	0.616227
metab_999925957	X - 25957		NA	NA	family.Eggerthellaceae	-0.00880101	0.00535734	0.100779	922	0.616227
metab_100010927	linoleoyl-linolenoyl-glycerol (18:2/18:3) [2]*		Lipid	Diacylglycerol	family.Erysipelotrichaceae	-0.020579	0.0125271	0.100785	922	0.616228
metab_100001073	androsterone sulfate		Lipid	Androgenic Steroids	Species.tertium	-0.0786665	0.047887	0.100788	922	0.616232
metab_100008919	1-(1-enyl-stearoyl)-2-oleoyl-GPE (P-18:0/18:1)		Lipid	Plasmalogen	Species.coprocola	0.0141892	0.00863749	0.100788	922	0.616232
metab_100008984	1-palmitoyl-2-palmitoleoyl-GPC (16:0/16:1)*		Lipid	Phosphatidylcholine (PC)	Species.intestinalis	0.0110079	0.00670092	0.100791	922	0.616232
metab_999917653	X - 17653		NA	NA	genus.Latilactobacillus	-0.0270963	0.0164945	0.10079	922	0.616232
metab_100002769	argininate*		Amino Acid	Urea cycle; Arginine and Proline Metabolism	family.Lachnospiraceae	-0.0625036	0.0380488	0.100794	922	0.616245
metab_827	cytidine		Nucleotide	Pyrimidine Metabolism, Cytidine containing	family.Streptococcaceae	-0.0146679	0.00892907	0.100796	922	0.616249
metab_926	caproate (6:0)		Lipid	Medium Chain Fatty Acid	genus.Rothia	-0.0235773	0.014353	0.100802	922	0.616262
metab_999924556	X - 24556		NA	NA	genus.CHKCI001	-0.0699783	0.0426001	0.100803	922	0.616262
metab_999924811	X - 24811		NA	NA	family.Tannerellaceae	0.0231068	0.0140665	0.100803	922	0.616262
metab_100004575	N2,N5-diacetylornithine		Amino Acid	Urea cycle; Arginine and Proline Metabolism	Species.pamelaeae	-0.0399423	0.0243158	0.100809	922	0.616296
metab_100001300	alpha-hydroxyisovalerate		Amino Acid	Leucine, Isoleucine and Valine Metabolism	phylum.Euryarchaeota	-0.0332422	0.0202372	0.100813	922	0.616304
metab_445	orotate		Nucleotide	Pyrimidine Metabolism, Orotate containing	family.Methanobacteriaceae	-0.0311448	0.0189603	0.100813	922	0.616304
metab_100001597	tiglylcarnitine (C5:1-DC)		Amino Acid	Leucine, Isoleucine and Valine Metabolism	Species.inops	-0.0139296	0.00848015	0.100817	922	0.616321
metab_100001977	beta-cryptoxanthin		Cofactors and Vitamins	Vitamin A Metabolism	family.Atopobiaceae	-0.0447765	0.0272597	0.100822	922	0.616334
metab_100010930	palmitoleoyl-linoleoyl-glycerol (16:1/18:2) [1]*		Lipid	Diacylglycerol	Species.bromii	-0.0139914	0.00851789	0.100822	922	0.616334
metab_100009014	1-(1-enyl-palmitoyl)-2-arachidonoyl-GPC (P-16:0/20:4)*		Lipid	Plasmalogen	genus.Turicibacter	0.00817107	0.00497459	0.100827	922	0.61634
metab_999913553	X - 13553		NA	NA	genus.Megamonas	-0.02575	0.0156767	0.100826	922	0.61634
metab_999925265	X - 25265		NA	NA	Species.longicatena	-0.00930268	0.0056635	0.100826	922	0.61634
metab_100001293	N-acetylhistidine		Amino Acid	Histidine Metabolism	Species.virosa	0.0197959	0.0120521	0.100833	922	0.616369
metab_100000882	3-hydroxymyristate		Lipid	Fatty Acid, Monohydroxy	order.Christensenellales	-0.0206173	0.0125524	0.100842	922	0.616374
metab_100002029	androstenediol (3beta,17beta) monosulfate (2)		Lipid	Androgenic Steroids	Species.secunda	0.0582387	0.0354577	0.100843	922	0.616374
metab_100005985	sphingomyelin (d18:2/14:0, d18:1/14:1)*		Lipid	Sphingomyelins	class.Coriobacteriia	0.013389	0.00815171	0.100844	922	0.616374
metab_100008928	2-hydroxybutyrate/2-hydroxyisobutyrate		Amino Acid	Glutathione Metabolism	genus.DTU089	-0.0141841	0.00863558	0.100836	922	0.616374
metab_100009246	2-methylserine		Amino Acid	Glycine, Serine and Threonine Metabolism	order.Chloroplast	0.0529866	0.0322599	0.100842	922	0.616374
metab_100021530	S-carboxyethylcysteine		Amino Acid	Methionine, Cysteine, SAM and Taurine Metabolism	genus.Christensenellaceae.R.7.group	-0.0213107	0.0129746	0.100842	922	0.616374
metab_999913684	X - 13684		NA	NA	Species.urinimassiliense	0.0737678	0.0449117	0.100838	922	0.616374
metab_999912851	X - 12851		NA	NA	genus.Phascolarctobacterium	0.0250467	0.0152493	0.100845	922	0.616377
metab_100001404	indolebutyrate		Amino Acid	Tryptophan Metabolism	genus.Megamonas	-0.0332078	0.0202187	0.100855	922	0.616412
metab_100005391	3-(3-hydroxyphenyl)propionate sulfate		Xenobiotics	Benzoate Metabolism	family.Desulfovibrionaceae	-0.0281426	0.0171348	0.100855	922	0.616412
metab_100021784	4-chlorobenzoic acid		Xenobiotics	Chemical	genus..Ruminococcus..gnavus.group	0.00373869	0.00227631	0.100853	922	0.616412
metab_100020497	sulfate of piperine metabolite C16H19NO3 (3)*		Xenobiotics	Food Component/Plant	Species.champanellensis	-0.0345201	0.021018	0.10086	922	0.616433
metab_100000846	erythritol		Xenobiotics	Food Component/Plant	genus.Christensenellaceae.R.7.group	0.0128689	0.0078358	0.100876	922	0.616443
metab_100001034	indoleacetate		Amino Acid	Tryptophan Metabolism	Species.coprocola	0.0179781	0.0109466	0.100873	922	0.616443
metab_100001148	5-hydroxyhexanoate		Lipid	Fatty Acid, Monohydroxy	genus.Ruminiclostridium	0.0342398	0.020848	0.10087	922	0.616443
metab_100001313	gamma-glutamylmethionine		Peptide	Gamma-glutamyl Amino Acid	Species.clarus	-0.0154711	0.00942011	0.100871	922	0.616443
metab_100001569	1-oleoyl-GPE (18:1)		Lipid	Lysophospholipid	genus.GCA.900066755	0.0519744	0.0316463	0.10087	922	0.616443
metab_100004523	N-delta-acetylornithine		Amino Acid	Urea cycle; Arginine and Proline Metabolism	Species.hydrogenotrophica	-0.0472838	0.0287901	0.100868	922	0.616443
metab_100006262	4-methoxyphenol sulfate		Amino Acid	Tyrosine Metabolism	Species.sedimentorum	0.0296422	0.0180489	0.100876	922	0.616443
metab_100008920	sphingomyelin (d18:1/17:0, d17:1/18:0, d19:1/16:0)		Lipid	Sphingomyelins	family.Bacillaceae	-0.0498626	0.0303611	0.100877	922	0.616443
metab_100010922	linoleoyl-arachidonoyl-glycerol (18:2/20:4) [1]*		Lipid	Diacylglycerol	family.Selenomonadaceae	0.02906	0.0176938	0.100865	922	0.616443
metab_100020497	sulfate of piperine metabolite C16H19NO3 (3)*		Xenobiotics	Food Component/Plant	genus.Alloscardovia	0.10934	0.0665759	0.100874	922	0.616443
metab_100021162	palmitoyl-sphingosine-phosphoethanolamine (d18:1/16:0)		Lipid	Ceramide PEs	Species.fastidiosa	0.0391913	0.0238629	0.10087	922	0.616443
metab_999921339	X - 21339		NA	NA	genus.Finegoldia	-0.0709574	0.0432046	0.10087	922	0.616443
metab_999925957	X - 25957		NA	NA	Species.parainfluenzae	0.0198443	0.0120833	0.100882	922	0.616461
metab_100008993	1-palmitoyl-2-arachidonoyl-GPI (16:0/20:4)*		Lipid	Phosphatidylinositol (PI)	Species.cateniformis	0.0312449	0.0190254	0.100887	922	0.616485
metab_100000963	homocitrulline		Amino Acid	Urea cycle; Arginine and Proline Metabolism	class.Synergistia	0.0439224	0.0267451	0.10089	922	0.616492
metab_100015790	sphingomyelin (d18:2/21:0, d16:2/23:0)*		Lipid	Sphingomyelins	Species.anaerobia	0.0278622	0.0169658	0.100891	922	0.616494
metab_100001170	3-hydroxy-2-ethylpropionate		Amino Acid	Leucine, Isoleucine and Valine Metabolism	Species.edouardi	-0.00887043	0.00540157	0.100903	922	0.616514
metab_100001731	indoleacetylglutamine		Amino Acid	Tryptophan Metabolism	genus..Eubacterium..xylanophilum.group	0.0190882	0.0116238	0.100909	922	0.616514
metab_100002014	5alpha-pregnan-3beta,20alpha-diol monosulfate (2)		Lipid	Progestin Steroids	genus.UBA1819	-0.0204653	0.0124624	0.100908	922	0.616514
metab_100003641	valylglycine		Peptide	Dipeptide	Species.timonensis	0.0428685	0.0261044	0.100903	922	0.616514
metab_100004295	2-piperidinone		Xenobiotics	Food Component/Plant	order.Peptococcales	-0.0324234	0.0197441	0.100906	922	0.616514
metab_100006376	3-methoxycatechol sulfate (2)		Xenobiotics	Benzoate Metabolism	genus..Ruminococcus..torques.group	-0.0318031	0.0193662	0.100903	922	0.616514
metab_100008921	1-palmitoyl-2-stearoyl-GPC (16:0/18:0)		Lipid	Phosphatidylcholine (PC)	genus.HT002	-0.0430334	0.0262053	0.10091	922	0.616514
metab_100020550	deoxycholic acid glucuronide		Lipid	Secondary Bile Acid Metabolism	genus.UBA1819	0.027879	0.016977	0.100909	922	0.616514
metab_1628	glycochenodeoxycholate		Lipid	Primary Bile Acid Metabolism	family.Christensenellaceae	-0.0319392	0.0194492	0.100905	922	0.616514
metab_432	nicotinamide		Cofactors and Vitamins	Nicotinate and Nicotinamide Metabolism	Species.massiliensis.8	0.0286255	0.0174312	0.100902	922	0.616514
metab_926	caproate (6:0)		Lipid	Medium Chain Fatty Acid	Species.xylaniphila	0.018142	0.0110474	0.100903	922	0.616514
metab_999921467	X - 21467		NA	NA	order.Clostridia.UCG.014	-0.0135995	0.00828146	0.100909	922	0.616514
metab_100020253	glycine conjugate of C10H12O2*		Partially Characterized Molecules	Partially Characterized Molecules	class.Bacteroidia	-0.0307394	0.0187191	0.100914	922	0.616525
metab_100002873	1-lignoceroyl-GPC (24:0)		Lipid	Lysophospholipid	genus.Terrisporobacter	0.0095375	0.00580802	0.100917	922	0.616537
metab_999922776	X - 22776		NA	NA	genus.Victivallis	0.0259932	0.015829	0.100918	922	0.616537
metab_100004182	3b-hydroxy-5-cholenoic acid		Lipid	Secondary Bile Acid Metabolism	genus.Butyricimonas	0.0164498	0.0100176	0.100924	922	0.616557
metab_999924462	X - 24462		NA	NA	family.Pseudomonadaceae	-0.0388319	0.0236478	0.100924	922	0.616557
metab_100019982	octadecadienedioate (C18:2-DC)*		Lipid	Fatty Acid, Dicarboxylate	genus.Intestinibacter	0.0178796	0.0108883	0.100926	922	0.616561
metab_999921796	X - 21796		NA	NA	Species.hominis	0.00785973	0.00478655	0.100934	922	0.616602
metab_999921286	X - 21286		NA	NA	order.Enterobacterales	0.013066	0.00795725	0.100937	922	0.616604
metab_999924949	X - 24949		NA	NA	genus.Senegalimassilia	-0.0170531	0.0103853	0.100936	922	0.616604
metab_100001182	docosadienoate (22:2n6)		Lipid	Long Chain Polyunsaturated Fatty Acid (n3 and n6)	genus.Rikenella	-0.0524328	0.0319325	0.100946	922	0.616642
metab_100005384	O-sulfo-L-tyrosine		Xenobiotics	Chemical	genus.UCG.005	0.0100811	0.00613958	0.100946	922	0.616642
metab_100001182	docosadienoate (22:2n6)		Lipid	Long Chain Polyunsaturated Fatty Acid (n3 and n6)	family.Selenomonadaceae	0.0224876	0.0136954	0.100948	922	0.616644
metab_999921834	X - 21834		NA	NA	genus.Coprococcus	0.037289	0.0227099	0.100949	922	0.616645
metab_100001988	5alpha-pregnan-3beta,20alpha-diol disulfate		Lipid	Progestin Steroids	order.Acholeplasmatales	-0.0404006	0.0246052	0.100953	922	0.61665
metab_100020215	N-methylhydroxyproline**		Amino Acid	Urea cycle; Arginine and Proline Metabolism	genus.Bifidobacterium	0.0254457	0.0154972	0.100952	922	0.61665
metab_980	pentadecanoate (15:0)		Lipid	Long Chain Saturated Fatty Acid	Species.faecis.1	0.0503103	0.0306406	0.100954	922	0.616651
metab_100001469	N1-Methyl-4-pyridone-3-carboxamide		Cofactors and Vitamins	Nicotinate and Nicotinamide Metabolism	genus.Papillibacter	0.0484776	0.0295251	0.100962	922	0.616657
metab_100003001	1-(1-enyl-stearoyl)-GPE (P-18:0)*		Lipid	Lysoplasmalogen	Species.jalaludinii	0.0209419	0.0127545	0.100959	922	0.616657
metab_100004318	indolin-2-one		Xenobiotics	Food Component/Plant	Species.tayi	0.0293203	0.0178575	0.100964	922	0.616657
metab_100006378	N-acetylkynurenine (2)		Amino Acid	Tryptophan Metabolism	Species.johnsonii	-0.0327762	0.0199625	0.100966	922	0.616657
metab_100008992	1-stearoyl-2-docosahexaenoyl-GPE (18:0/22:6)*		Lipid	Phosphatidylethanolamine (PE)	genus..Eubacterium..hallii.group	0.0195616	0.011914	0.100964	922	0.616657
metab_100015835	cerotoylcarnitine (C26)*		Lipid	Fatty Acid Metabolism (Acyl Carnitine, Long Chain Saturated)	Species.cateniformis	-0.0244573	0.0148957	0.100965	922	0.616657
metab_999912456	X - 12456		NA	NA	genus.Acidaminococcus	0.0276543	0.0168428	0.100963	922	0.616657
metab_999924812	X - 24812		NA	NA	genus.Negativibacillus	0.0150748	0.00918133	0.100965	922	0.616657
metab_100001778	1-linoleoyl-GPI (18:2)*		Lipid	Lysophospholipid	Species.sedimentorum	0.0202195	0.012315	0.100972	922	0.616659
metab_100001856	1-stearoyl-2-oleoyl-GPE (18:0/18:1)		Lipid	Phosphatidylethanolamine (PE)	genus.Pediococcus	0.0602346	0.036687	0.100974	922	0.616659
metab_100001948	succinylcarnitine (C4-DC)		Energy	TCA Cycle	order.Clostridia.vadinBB60.group	-0.0163965	0.0099865	0.100971	922	0.616659
metab_100010940	diacylglycerol (16:1/18:2 [2], 16:0/18:3 [1])*		Lipid	Diacylglycerol	genus.Tuzzerella	0.0286361	0.0174414	0.100974	922	0.616659
metab_999910458	X - 10458		NA	NA	order.Oscillospirales	0.0539538	0.0328609	0.100968	922	0.616659
metab_999925172	X - 25172		NA	NA	order.Eubacteriales	0.0312718	0.0190464	0.10097	922	0.616659
metab_100001452	isovalerylglycine		Amino Acid	Leucine, Isoleucine and Valine Metabolism	genus.CHKCI001	-0.0578051	0.0352077	0.100978	922	0.616673
metab_250	biliverdin		Cofactors and Vitamins	Hemoglobin and Porphyrin Metabolism	genus.Faecalicoccus	-0.059228	0.0360744	0.100979	922	0.616673
metab_100002129	pregnenolone sulfate		Lipid	Pregnenolone Steroids	Species.intestinalis.2	-0.0322203	0.0196247	0.100981	922	0.616673
metab_999925810	X - 25810		NA	NA	family.Erysipelatoclostridiaceae	0.013815	0.00841456	0.100986	922	0.616697
metab_100001296	stachydrine		Xenobiotics	Food Component/Plant	genus.Anaeroplasma	0.0637608	0.0388367	0.100992	922	0.616703
metab_100002784	2-oxoarginine*		Amino Acid	Urea cycle; Arginine and Proline Metabolism	family.Barnesiellaceae	-0.0158367	0.0096461	0.100992	922	0.616703
metab_999917335	X - 17335		NA	NA	family.Peptococcaceae	0.0147423	0.00897945	0.100988	922	0.616703
metab_999921796	X - 21796		NA	NA	Species.massiliensis.2	-0.0143658	0.00875023	0.100992	922	0.616703
metab_535	uridine		Nucleotide	Pyrimidine Metabolism, Uracil containing	class.Clostridia	0.0238879	0.0145502	0.100995	922	0.616714
metab_917	asparagine		Amino Acid	Alanine and Aspartate Metabolism	genus.Olsenella	0.0141901	0.00864334	0.100999	922	0.616728
metab_100000442	quinate		Xenobiotics	Food Component/Plant	Species.massiliensis.9	-0.123466	0.0752086	0.101015	922	0.616741
metab_100001064	glycolithocholate		Lipid	Secondary Bile Acid Metabolism	Species.bicirculans	0.0185793	0.0113175	0.101016	922	0.616741
metab_100001594	beta-hydroxyisovaleroylcarnitine		Amino Acid	Leucine, Isoleucine and Valine Metabolism	Species.splanchnicus	-0.0110467	0.00672916	0.101023	922	0.616741
metab_100002927	S-methylcysteine sulfoxide		Amino Acid	Methionine, Cysteine, SAM and Taurine Metabolism	Species.bacterium.2	0.0240578	0.0146541	0.101005	922	0.616741
metab_100004112	3-methyl catechol sulfate (1)		Xenobiotics	Benzoate Metabolism	genus.Lachnospiraceae.UCG.007	-0.0724006	0.0441033	0.101024	922	0.616741
metab_100010901	gamma-glutamyl-alpha-lysine		Peptide	Gamma-glutamyl Amino Acid	family.Lachnospiraceae	-0.0444073	0.0270499	0.101009	922	0.616741
metab_100015752	glycosyl-N-(2-hydroxynervonoyl)-sphingosine (d18:1/24:1(2OH))*		Lipid	Hexosylceramides (HCER)	Species.succinatutens	-0.0169062	0.0102981	0.10101	922	0.616741
metab_1022	picolinate		Amino Acid	Tryptophan Metabolism	family.Peptostreptococcaceae	0.0113743	0.00692871	0.101023	922	0.616741
metab_1140	gamma-glutamylglutamine		Peptide	Gamma-glutamyl Amino Acid	genus.UCG.002	0.01142	0.00695635	0.101015	922	0.616741
metab_213	N6-methyladenosine		Nucleotide	Purine Metabolism, Adenine containing	genus.Sutterella	-0.0117989	0.00718737	0.101023	922	0.616741
metab_297	sphingosine		Lipid	Sphingosines	Species.wadsworthensis	-0.0157405	0.00958829	0.101019	922	0.616741
metab_800	cysteine		Amino Acid	Methionine, Cysteine, SAM and Taurine Metabolism	genus.Weissella	-0.0387524	0.0236052	0.101009	922	0.616741
metab_999911315	X - 11315		NA	NA	family.Prevotellaceae	0.00989996	0.00603054	0.101019	922	0.616741
metab_999911478	X - 11478		NA	NA	genus.UCG.005	0.0194096	0.0118228	0.101004	922	0.616741
metab_999917612	X - 17612		NA	NA	genus.Eggerthella	-0.0349214	0.0212719	0.101013	922	0.616741
metab_999917685	X - 17685		NA	NA	Species.saccharivorans	0.0394173	0.0240103	0.10101	922	0.616741
metab_999917690	X - 17690		NA	NA	genus.UCG.007	-0.065241	0.039742	0.101024	922	0.616741
metab_821	pseudouridine		Nucleotide	Pyrimidine Metabolism, Uracil containing	Species.sedimentorum	0.00868296	0.00528932	0.101026	922	0.616747
metab_999921339	X - 21339		NA	NA	genus.Marvinbryantia	0.0162112	0.00987536	0.101031	922	0.616771
metab_100004541	acisoga		Amino Acid	Polyamine Metabolism	genus.CHKCI001	0.0584634	0.0356144	0.101034	922	0.616778
metab_100020497	sulfate of piperine metabolite C16H19NO3 (3)*		Xenobiotics	Food Component/Plant	Species.plautii	-0.0333368	0.0203082	0.101039	922	0.616797
metab_100020515	2-naphthol sulfate		Xenobiotics	Chemical	genus.Intestinimonas	-0.025756	0.0156902	0.10104	922	0.616797
metab_100001149	3-methylcrotonylglycine		Amino Acid	Leucine, Isoleucine and Valine Metabolism	Species.uniformis	0.00926705	0.00564572	0.101062	922	0.616922
metab_100008993	1-palmitoyl-2-arachidonoyl-GPI (16:0/20:4)*		Lipid	Phosphatidylinositol (PI)	genus.Desulfovibrio	-0.0157449	0.00959219	0.101063	922	0.616922
metab_100006098	3-hydroxypyridine sulfate		Xenobiotics	Chemical	genus.Barnesiella	0.0257071	0.0156616	0.101066	922	0.616935
metab_100021208	4-vinylcatechol sulfate		Xenobiotics	Benzoate Metabolism	genus.Latilactobacillus	0.0532122	0.0324189	0.101069	922	0.616943
metab_100002253	cinnamoylglycine		Xenobiotics	Food Component/Plant	genus.Allisonella	-0.0603075	0.0367419	0.101072	922	0.616944
metab_100003415	N6-methyllysine		Amino Acid	Lysine Metabolism	genus.Clostridium.sensu.stricto.1	0.0210597	0.0128305	0.101073	922	0.616944
metab_100015840	dihomo-linolenoylcarnitine (C20:3n3 or 6)*		Lipid	Fatty Acid Metabolism (Acyl Carnitine, Polyunsaturated)	genus.Klebsiella	0.0167744	0.0102197	0.101072	922	0.616944
metab_100000998	citramalate		Amino Acid	Glutamate Metabolism	Species.inops	0.0139678	0.00850999	0.10108	922	0.616968
metab_100008984	1-palmitoyl-2-palmitoleoyl-GPC (16:0/16:1)*		Lipid	Phosphatidylcholine (PC)	genus.Alloscardovia	0.0565372	0.0344456	0.101079	922	0.616968
metab_100020276	sphingomyelin (d17:1/14:0, d16:1/15:0)*		Lipid	Sphingomyelins	genus.Faecalitalea	-0.0313532	0.0191022	0.101081	922	0.616968
metab_100001033	beta-sitosterol		Lipid	Sterol	phylum.Proteobacteria	0.0173654	0.0105802	0.101086	922	0.616978
metab_100002953	16-hydroxypalmitate		Lipid	Fatty Acid, Monohydroxy	Species.fastidiosa	0.0503071	0.0306507	0.101089	922	0.616978
metab_100015623	lactosyl-N-behenoyl-sphingosine (d18:1/22:0)*		Lipid	Lactosylceramides (LCER)	Species.dentium	-0.0276488	0.0168457	0.101089	922	0.616978
metab_252	succinate		Energy	TCA Cycle	Species.secunda	-0.0282308	0.0172003	0.101089	922	0.616978
metab_999907765	X - 07765		NA	NA	Species.sedimentorum	-0.0221895	0.0135193	0.101084	922	0.616978
metab_100001247	octanoylcarnitine (C8)		Lipid	Fatty Acid Metabolism (Acyl Carnitine, Medium Chain)	genus..Eubacterium..xylanophilum.group	0.0149655	0.00911814	0.101091	922	0.61698
metab_100021760	N-acetyl-2-aminoadipate		Amino Acid	Lysine Metabolism	genus.Methanobrevibacter	-0.0249197	0.0151832	0.101095	922	0.616998
metab_100001509	2-methylbutyrylcarnitine (C5)		Amino Acid	Leucine, Isoleucine and Valine Metabolism	Species.colihominis	-0.0285137	0.0173734	0.101104	922	0.617038
metab_100008952	1-palmitoleoylglycerol (16:1)*		Lipid	Monoacylglycerol	genus.Gordonibacter	0.0485165	0.0295613	0.101105	922	0.617038
metab_355	histidine		Amino Acid	Histidine Metabolism	class.Gammaproteobacteria	-0.00532975	0.00324743	0.101106	922	0.617038
metab_100000936	3-methyl-2-oxobutyrate		Amino Acid	Leucine, Isoleucine and Valine Metabolism	Species.bromii	-0.0053767	0.00327611	0.101113	922	0.617039
metab_100001033	beta-sitosterol		Lipid	Sterol	genus.Rikenella	-0.0568266	0.0346256	0.101115	922	0.617039
metab_100002613	pantoate		Cofactors and Vitamins	Pantothenate and CoA Metabolism	Species.sanguinis	0.0114011	0.00694686	0.101112	922	0.617039
metab_100004542	2-aminoheptanoate		Lipid	Fatty Acid, Amino	genus.Butyrivibrio	-0.0137527	0.00837973	0.101114	922	0.617039
metab_100006435	N-acetylglucosamine/N-acetylgalactosamine		Carbohydrate	Aminosugar Metabolism	genus.Lachnospiraceae.ND3007.group	0.0104216	0.00635001	0.101111	922	0.617039
metab_100009264	glycochenodeoxycholate glucuronide (1)		Lipid	Primary Bile Acid Metabolism	genus.Christensenellaceae.R.7.group	-0.0266266	0.0162242	0.101115	922	0.617039
metab_267	choline phosphate		Lipid	Phospholipid Metabolism	Species.hathewayi	-0.0104642	0.00637599	0.101112	922	0.617039
metab_100002129	pregnenolone sulfate		Lipid	Pregnenolone Steroids	Species.bacterium.2	0.0207583	0.0126486	0.101119	922	0.617051
metab_100002152	andro steroid monosulfate C19H28O6S (1)*		Lipid	Androgenic Steroids	Species.ihumii	-0.0516023	0.0314431	0.101123	922	0.617059
metab_1114	3-aminoisobutyrate		Nucleotide	Pyrimidine Metabolism, Thymine containing	genus.Turicibacter	0.0132047	0.00804606	0.101123	922	0.617059
metab_501	salicylate		Xenobiotics	Drug - Topical Agents	order.Erysipelotrichales	-0.0643086	0.0391856	0.101124	922	0.617059
metab_100015624	N-behenoyl-sphingadienine (d18:2/22:0)*		Lipid	Ceramides	family.Ruminococcaceae	0.0501158	0.0305376	0.101126	922	0.617062
metab_999926107	X - 26107		NA	NA	genus.Prevotellaceae.NK3B31.group	-0.0182998	0.0111508	0.101127	922	0.617062
metab_100001461	1-stearoyl-GPE (18:0)		Lipid	Lysophospholipid	Species.faecis.1	0.0424507	0.0258675	0.101134	922	0.617063
metab_100015831	linolenoylcarnitine (C18:3)*		Lipid	Fatty Acid Metabolism (Acyl Carnitine, Polyunsaturated)	Species.hominis	0.0114469	0.00697511	0.10113	922	0.617063
metab_100020536	4-ethylcatechol sulfate		Xenobiotics	Benzoate Metabolism	family.Clostridiaceae	0.0219155	0.0133543	0.101134	922	0.617063
metab_1111	vanillylmandelate (VMA)		Amino Acid	Tyrosine Metabolism	Species.caccae	-0.00877242	0.00534553	0.101135	922	0.617063
metab_181	laurate (12:0)		Lipid	Medium Chain Fatty Acid	order.Opitutales	0.0673411	0.0410339	0.101129	922	0.617063
metab_503	serine		Amino Acid	Glycine, Serine and Threonine Metabolism	family.Methanobacteriaceae	-0.0224127	0.0136573	0.101135	922	0.617063
metab_999921733	X - 21733		NA	NA	genus.Frisingicoccus	-0.0345799	0.0210718	0.10114	922	0.617084
metab_100001658	taurolithocholate 3-sulfate		Lipid	Secondary Bile Acid Metabolism	Species.parasanguinis	-0.0754309	0.0459652	0.101142	922	0.617086
metab_999912111	X - 12111		NA	NA	phylum.Desulfobacterota	-0.0353766	0.0215579	0.101151	922	0.617129
metab_999924243	X - 24243		NA	NA	Species.pleomorphus	0.10887	0.0663438	0.101151	922	0.617129
metab_100015966	carotene diol (1)		Cofactors and Vitamins	Vitamin A Metabolism	Species.massiliensis.9	-0.0541994	0.0330285	0.101153	922	0.617133
metab_100001229	stearidonate (18:4n3)		Lipid	Long Chain Polyunsaturated Fatty Acid (n3 and n6)	family.Monoglobaceae	-0.0249859	0.0152262	0.101155	922	0.617135
metab_999911478	X - 11478		NA	NA	genus.Veillonella	-0.0246552	0.0150247	0.101157	922	0.617135
metab_100015684	myristoyl-linoleoyl-glycerol (14:0/18:2) [2]*		Lipid	Diacylglycerol	Species.massiliensis.8	0.0569496	0.0347049	0.101158	922	0.617136
metab_100008954	palmitoyl dihydrosphingomyelin (d18:0/16:0)*		Lipid	Dihydrosphingomyelins	genus.Lachnospiraceae.UCG.009	-0.0271461	0.0165428	0.101159	922	0.617137
metab_100002500	formiminoglutamate		Amino Acid	Histidine Metabolism	genus.Shuttleworthia	0.0175025	0.0106662	0.101167	922	0.617173
metab_100020215	N-methylhydroxyproline**		Amino Acid	Urea cycle; Arginine and Proline Metabolism	genus.Christensenellaceae.R.7.group	0.0347399	0.0211714	0.101175	922	0.6172
metab_999912844	X - 12844		NA	NA	Species.sanguinis	0.0127781	0.00778729	0.101174	922	0.6172
metab_999921733	X - 21733		NA	NA	Species.eggerthii	0.0200665	0.0122291	0.101175	922	0.6172
metab_980	pentadecanoate (15:0)		Lipid	Long Chain Saturated Fatty Acid	genus.Bilophila	0.0189203	0.0115307	0.101179	922	0.617218
metab_100001425	5,6-dihydrouridine		Nucleotide	Pyrimidine Metabolism, Uracil containing	genus.Bilophila	-0.00936815	0.0057094	0.101187	922	0.617229
metab_100009131	1-linoleoyl-2-arachidonoyl-GPC (18:2/20:4n6)*		Lipid	Phosphatidylcholine (PC)	Species.caccae	-0.00905986	0.00552148	0.101185	922	0.617229
metab_999916935	X - 16935		NA	NA	order.Veillonellales.Selenomonadales	0.0173418	0.0105689	0.101185	922	0.617229
metab_999924757	X - 24757		NA	NA	Species.rubiinfantis	-0.0830669	0.0506248	0.101185	922	0.617229
metab_100021372	2-hydroxy-4-(methylthio)butanoic acid		Amino Acid	Methionine, Cysteine, SAM and Taurine Metabolism	Species.jalaludinii	0.0280064	0.0170687	0.101193	922	0.617234
metab_1442	beta-hydroxyisovalerate		Amino Acid	Leucine, Isoleucine and Valine Metabolism	family.Methanobacteriaceae	-0.0240847	0.0146785	0.101189	922	0.617234
metab_1668	taurodeoxycholate		Lipid	Secondary Bile Acid Metabolism	Species.mitsuokai	0.0580476	0.0353774	0.101191	922	0.617234
metab_999912111	X - 12111		NA	NA	order.Bacteroidales	-0.057002	0.0347404	0.101192	922	0.617234
metab_999924556	X - 24556		NA	NA	family.Selenomonadaceae	-0.0246658	0.0150329	0.101194	922	0.617234
metab_827	cytidine		Nucleotide	Pyrimidine Metabolism, Cytidine containing	genus.Intestinibacter	-0.011985	0.00730448	0.101198	922	0.617247
metab_100000551	4-methyl-2-oxopentanoate		Amino Acid	Leucine, Isoleucine and Valine Metabolism	genus.Erysipelotrichaceae.UCG.003	0.00749499	0.00456818	0.101214	922	0.617247
metab_100000707	maleate		Lipid	Fatty Acid, Dicarboxylate	genus.Bifidobacterium	0.0163959	0.00999354	0.101224	922	0.617247
metab_100001416	orotidine		Nucleotide	Pyrimidine Metabolism, Orotate containing	Species.splanchnicus	-0.0162846	0.00992562	0.101221	922	0.617247
metab_100001992	androstenediol (3beta,17beta) disulfate (1)		Lipid	Androgenic Steroids	genus.Christensenellaceae.R.7.group	-0.0229307	0.0139763	0.101218	922	0.617247
metab_100002094	gamma-CEHC		Cofactors and Vitamins	Tocopherol Metabolism	genus.Catenibacillus	0.0348878	0.0212634	0.101204	922	0.617247
metab_100003470	pregnanediol-3-glucuronide		Lipid	Progestin Steroids	Species.prausnitzii	0.0255759	0.0155882	0.101208	922	0.617247
metab_100003641	valylglycine		Peptide	Dipeptide	Species.nordii	-0.0429733	0.0261923	0.101216	922	0.617247
metab_100004299	N-acetyl-1-methylhistidine*		Amino Acid	Histidine Metabolism	Species.dispar	0.0365013	0.0222467	0.101202	922	0.617247
metab_100006430	arabitol/xylitol		Carbohydrate	Pentose Metabolism	genus.Lachnospira	-0.0099214	0.00604683	0.101201	922	0.617247
metab_100008991	1-palmitoyl-2-docosahexaenoyl-GPE (16:0/22:6)*		Lipid	Phosphatidylethanolamine (PE)	class.Gammaproteobacteria	0.0148384	0.00904422	0.101224	922	0.617247
metab_100009264	glycochenodeoxycholate glucuronide (1)		Lipid	Primary Bile Acid Metabolism	class.Bacilli	0.0470372	0.0286693	0.101217	922	0.617247
metab_100010917	palmitoyl-oleoyl-glycerol (16:0/18:1) [2]*		Lipid	Diacylglycerol	genus..Eubacterium..fissicatena.group	0.0359569	0.0219161	0.101222	922	0.617247
metab_100020504	sulfate of piperine metabolite C18H21NO3 (3)*		Xenobiotics	Food Component/Plant	genus..Bacteroides..pectinophilus.group	-0.044549	0.0271526	0.101215	922	0.617247
metab_111	3-hydroxyisobutyrate		Amino Acid	Leucine, Isoleucine and Valine Metabolism	genus.Succiniclasticum	-0.0242752	0.0147959	0.10122	922	0.617247
metab_1254	glycerol		Lipid	Glycerolipid Metabolism	genus.Enterobacter	-0.0454037	0.0276743	0.101224	922	0.617247
metab_1648	taurocholate		Lipid	Primary Bile Acid Metabolism	genus.Lachnospiraceae.UCG.003	0.0547179	0.0333508	0.101218	922	0.617247
metab_330	fumarate		Energy	TCA Cycle	genus.Finegoldia	-0.0464892	0.0283349	0.101213	922	0.617247
metab_827	cytidine		Nucleotide	Pyrimidine Metabolism, Cytidine containing	genus.Lachnospiraceae.UCG.010	-0.0151631	0.00924206	0.101221	922	0.617247
metab_999912407	X - 12407		NA	NA	order.Coriobacteriales	0.0337657	0.02058	0.101213	922	0.617247
metab_999912798	X - 12798		NA	NA	order.Coriobacteriales	0.0200861	0.0122427	0.101221	922	0.617247
metab_100001409	N1-methylinosine		Nucleotide	Purine Metabolism, (Hypo)Xanthine/Inosine containing	genus..Eubacterium..hallii.group	0.0165998	0.0101179	0.101226	922	0.61725
metab_1256	choline		Lipid	Phospholipid Metabolism	genus.Sutterella	-0.00936172	0.00570619	0.101229	922	0.617261
metab_100000997	3-hydroxydecanoate		Lipid	Fatty Acid, Monohydroxy	genus.Lachnospiraceae.UCG.001	0.0141276	0.00861122	0.101235	922	0.617271
metab_100001400	1-methylurate		Xenobiotics	Xanthine Metabolism	Species.longicatena	0.023639	0.0144088	0.101234	922	0.617271
metab_100003271	beta-citrylglutamate		Amino Acid	Glutamate Metabolism	family.Monoglobaceae	0.0157776	0.00961702	0.101235	922	0.617271
metab_100020004	3-carboxy-4-methyl-5-pentyl-2-furanpropionate (3-CMPFP)**		Lipid	Fatty Acid, Dicarboxylate	genus.HT002	-0.0592388	0.0361083	0.101237	922	0.617277
metab_272	corticosterone		Lipid	Corticosteroids	Species.inulinivorans	0.0165317	0.0100768	0.101242	922	0.617291
metab_999923665	X - 23665		NA	NA	class.Vampirivibrionia	0.0234576	0.0142985	0.101242	922	0.617291
metab_100001197	10-undecenoate (11:1n1)		Lipid	Medium Chain Fatty Acid	family.Christensenellaceae	0.0165788	0.0101057	0.101247	922	0.617297
metab_100001403	5-acetylamino-6-amino-3-methyluracil		Xenobiotics	Xanthine Metabolism	genus.Lachnospiraceae.FCS020.group	0.0283405	0.0172751	0.101247	922	0.617297
metab_999911483	X - 11483		NA	NA	Species.omnicolens	-0.12715	0.0775047	0.101245	922	0.617297
metab_100002029	androstenediol (3beta,17beta) monosulfate (2)		Lipid	Androgenic Steroids	family.Monoglobaceae	0.0271932	0.0165762	0.101257	922	0.617328
metab_100021502	(2 or 3)-decenoate (10:1n7 or n8)		Lipid	Medium Chain Fatty Acid	Species.mitsuokai	0.0306428	0.018679	0.101255	922	0.617328
metab_1053	3-ureidopropionate		Nucleotide	Pyrimidine Metabolism, Uracil containing	genus.Blautia	-0.0238068	0.014512	0.101258	922	0.617328
metab_999925810	X - 25810		NA	NA	genus.Lachnospiraceae.UCG.004	-0.0118896	0.00724755	0.101254	922	0.617328
metab_100001033	beta-sitosterol		Lipid	Sterol	Species.delbrueckii	0.0213941	0.0130416	0.101264	922	0.617361
metab_100004182	3b-hydroxy-5-cholenoic acid		Lipid	Secondary Bile Acid Metabolism	Species.massiliensis.5	-0.0320454	0.0195347	0.101268	922	0.617376
metab_100015624	N-behenoyl-sphingadienine (d18:2/22:0)*		Lipid	Ceramides	genus.Citrobacter	-0.0433509	0.0264267	0.101272	922	0.617378
metab_100020205	hydroxyasparagine**		Amino Acid	Alanine and Aspartate Metabolism	Species.stercoris.1	-0.0121188	0.00738763	0.101273	922	0.617378
metab_1104	methyl indole-3-acetate		Xenobiotics	Food Component/Plant	genus.Lachnospiraceae.FCS020.group	0.0168131	0.0102493	0.101272	922	0.617378
metab_100001272	1-oleoyl-GPC (18:1)		Lipid	Lysophospholipid	order.Peptostreptococcales.Tissierellales	0.0194065	0.0118306	0.101283	922	0.617415
metab_100008993	1-palmitoyl-2-arachidonoyl-GPI (16:0/20:4)*		Lipid	Phosphatidylinositol (PI)	genus.Lachnoclostridium	0.0193271	0.0117821	0.101282	922	0.617415
metab_100009271	(S)-3-hydroxybutyrylcarnitine		Lipid	Fatty Acid Metabolism (Acyl Carnitine, Hydroxy)	Species.biformis	-0.0215969	0.0131658	0.101281	922	0.617415
metab_100020276	sphingomyelin (d17:1/14:0, d16:1/15:0)*		Lipid	Sphingomyelins	genus.Veillonella	-0.0184983	0.0112771	0.101289	922	0.617448
metab_100001278	10-heptadecenoate (17:1n7)		Lipid	Long Chain Monounsaturated Fatty Acid	genus.Dialister	-0.013505	0.00823328	0.101299	922	0.617496
metab_999912410	X - 12410		NA	NA	genus.Akkermansia	0.0158876	0.00968589	0.1013	922	0.617496
metab_100003119	N-oleoyltaurine		Lipid	Endocannabinoid	genus.Finegoldia	-0.0538283	0.0328167	0.101303	922	0.617506
metab_100001277	10-nonadecenoate (19:1n9)		Lipid	Long Chain Monounsaturated Fatty Acid	genus.Catenisphaera	-0.0311786	0.0190088	0.101313	922	0.617515
metab_100002679	gamma-carboxyglutamate		Amino Acid	Glutamate Metabolism	genus.Actinomyces	-0.0341244	0.0208046	0.10131	922	0.617515
metab_100015638	2-hydroxynervonate*		Lipid	Fatty Acid, Monohydroxy	order.Izemoplasmatales	-0.0297565	0.0181416	0.101309	922	0.617515
metab_100015737	ceramide (d18:1/17:0, d17:1/18:0)*		Lipid	Ceramides	genus.Latilactobacillus	0.0236281	0.0144056	0.101316	922	0.617515
metab_1254	glycerol		Lipid	Glycerolipid Metabolism	Species.excrementihominis	-0.0197894	0.0120649	0.101308	922	0.617515
metab_194	N-formylmethionine		Amino Acid	Methionine, Cysteine, SAM and Taurine Metabolism	genus.Lachnospiraceae.UCG.004	-0.00733045	0.0044692	0.101314	922	0.617515
metab_2051	methylsuccinate		Amino Acid	Leucine, Isoleucine and Valine Metabolism	genus.Solobacterium	-0.0189819	0.0115729	0.101315	922	0.617515
metab_999921258	X - 21258		NA	NA	genus.Eggerthella	-0.0568232	0.0346432	0.101309	922	0.617515
metab_999922162	X - 22162		NA	NA	genus..Eubacterium..eligens.group	0.011158	0.0068027	0.101311	922	0.617515
metab_100020211	3-hydroxybutyroylglycine**		Lipid	Fatty Acid Metabolism (Acyl Glycine)	phylum.Patescibacteria	-0.030743	0.0187437	0.101321	922	0.617535
metab_252	succinate		Energy	TCA Cycle	genus.CAG.352	0.0068911	0.00420147	0.101325	922	0.617552
metab_999921383	X - 21383		NA	NA	genus.Acetanaerobacterium	0.0716336	0.0436754	0.101331	922	0.617577
metab_100002026	androstenediol (3alpha, 17alpha) monosulfate (2)		Lipid	Androgenic Steroids	genus.Pseudomonas	-0.0458247	0.0279398	0.101334	922	0.617582
metab_100006098	3-hydroxypyridine sulfate		Xenobiotics	Chemical	family.Succinivibrionaceae	-0.0923522	0.0563083	0.101335	922	0.617582
metab_926	caproate (6:0)		Lipid	Medium Chain Fatty Acid	order.Lachnospirales	-0.0190824	0.0116348	0.101335	922	0.617582
metab_100001412	N2,N2-dimethylguanosine		Nucleotide	Purine Metabolism, Guanine containing	family..Eubacterium..coprostanoligenes.group	0.0138379	0.00843722	0.101339	922	0.617588
metab_100020219	3-formylindole		Xenobiotics	Food Component/Plant	family.Akkermansiaceae	0.0108931	0.00664174	0.101339	922	0.617588
metab_100001083	indolepropionate		Amino Acid	Tryptophan Metabolism	phylum.Bacteroidota	0.0447564	0.0272894	0.101345	922	0.617589
metab_100001271	1-stearoyl-GPC (18:0)		Lipid	Lysophospholipid	genus.Anaeroplasma	-0.0192443	0.0117338	0.101344	922	0.617589
metab_100004322	2-aminophenol sulfate		Xenobiotics	Food Component/Plant	Species.hydrogenotrophica	-0.0613132	0.0373847	0.101346	922	0.617589
metab_1002	allantoin		Nucleotide	Purine Metabolism, (Hypo)Xanthine/Inosine containing	genus.Lachnospiraceae.UCG.009	-0.0180097	0.0109811	0.101344	922	0.617589
metab_1113	4-acetamidobutanoate		Amino Acid	Polyamine Metabolism	Species.longicatena	-0.0117	0.00713388	0.101346	922	0.617589
metab_100001251	decanoylcarnitine (C10)		Lipid	Fatty Acid Metabolism (Acyl Carnitine, Medium Chain)	genus..Eubacterium..xylanophilum.group	0.0154414	0.00941519	0.101348	922	0.617591
metab_100020211	3-hydroxybutyroylglycine**		Lipid	Fatty Acid Metabolism (Acyl Glycine)	genus.Lachnospiraceae.FCS020.group	-0.0180914	0.0110311	0.101353	922	0.617613
metab_100021538	dibutyl sulfosuccinate		Xenobiotics	Chemical	genus.Oscillibacter	-0.010143	0.00618469	0.101354	922	0.617613
metab_100000437	theophylline		Xenobiotics	Xanthine Metabolism	genus.Butyricicoccus	0.0296783	0.0180967	0.101362	922	0.617657
metab_100001287	epiandrosterone sulfate		Lipid	Androgenic Steroids	genus.UCG.003	0.0212044	0.0129297	0.101364	922	0.61766
metab_999913507	X - 13507		NA	NA	Species.aerofaciens	0.0203927	0.0124349	0.101367	922	0.617669
metab_100001398	3,7-dimethylurate		Xenobiotics	Xanthine Metabolism	genus..Ruminococcus..torques.group	-0.0368068	0.0224438	0.101369	922	0.617674
metab_100003397	trimethylamine N-oxide		Lipid	Phospholipid Metabolism	genus.Finegoldia	-0.0790698	0.0482153	0.101373	922	0.617687
metab_100021467	pentose acid*		Partially Characterized Molecules	Partially Characterized Molecules	genus..Bacteroides..pectinophilus.group	0.041607	0.0253712	0.101374	922	0.617687
metab_100002784	2-oxoarginine*		Amino Acid	Urea cycle; Arginine and Proline Metabolism	genus.Fusicatenibacter	0.0194019	0.011831	0.101376	922	0.617692
metab_100000039	methionine sulfoxide		Amino Acid	Methionine, Cysteine, SAM and Taurine Metabolism	genus..Ruminococcus..gnavus.group	-0.00754375	0.00460014	0.101381	922	0.617709
metab_999912456	X - 12456		NA	NA	order.Lactobacillales	-0.0188514	0.0114955	0.101382	922	0.617709
metab_100001551	1-arachidonoyl-GPC (20:4n6)*		Lipid	Lysophospholipid	family.Coriobacteriales.Incertae.Sedis	0.0144047	0.008784	0.101385	922	0.617711
metab_100006614	adipoylcarnitine (C6-DC)		Lipid	Fatty Acid Metabolism (Acyl Carnitine, Dicarboxylate)	family.Bacillaceae	-0.0695511	0.0424126	0.101386	922	0.617711
metab_100020254	glycine conjugate of C10H14O2 (1)*		Partially Characterized Molecules	Partially Characterized Molecules	genus.Incertae.Sedis	0.0283617	0.0172951	0.101387	922	0.617711
metab_100020502	sulfate of piperine metabolite C18H21NO3 (1)*		Xenobiotics	Food Component/Plant	genus.Bifidobacterium	-0.0190096	0.0115921	0.101385	922	0.617711
metab_100001403	5-acetylamino-6-amino-3-methyluracil		Xenobiotics	Xanthine Metabolism	family.Carnobacteriaceae	-0.0913424	0.0557029	0.101398	922	0.617731
metab_100001620	glycerophosphoethanolamine		Lipid	Phospholipid Metabolism	Species.ovatus	0.0119174	0.00726754	0.101398	922	0.617731
metab_100001778	1-linoleoyl-GPI (18:2)*		Lipid	Lysophospholipid	Species.massiliensis.5	-0.033703	0.020553	0.101398	922	0.617731
metab_100001870	1-palmitoyl-2-linoleoyl-GPE (16:0/18:2)		Lipid	Phosphatidylethanolamine (PE)	genus.Fenollaria	0.0548772	0.0334651	0.101394	922	0.617731
metab_100006082	4-hydroxychlorothalonil		Xenobiotics	Chemical	Species.dispar	-0.0274982	0.0167689	0.101394	922	0.617731
metab_100008928	2-hydroxybutyrate/2-hydroxyisobutyrate		Amino Acid	Glutathione Metabolism	order.Bacteroidales	0.0234748	0.0143156	0.1014	922	0.617731
metab_100020419	1-carboxyethylphenylalanine	N-lactoyl phenylalanine	Amino Acid	Phenylalanine Metabolism	Species.disporicum	-0.021487	0.0131034	0.101399	922	0.617731
metab_100001454	3-hydroxydodecanedioate*		Lipid	Fatty Acid, Dicarboxylate	genus.Adlercreutzia	-0.0232716	0.014192	0.101407	922	0.617732
metab_100002356	(16 or 17)-methylstearate (a19:0 or i19:0)		Lipid	Fatty Acid, Branched	family.Enterococcaceae	0.0218538	0.0133274	0.101408	922	0.617732
metab_100015737	ceramide (d18:1/17:0, d17:1/18:0)*		Lipid	Ceramides	Species.intestinihominis	-0.0270839	0.0165167	0.101403	922	0.617732
metab_100015793	sphingomyelin (d17:2/16:0, d18:2/15:0)*		Lipid	Sphingomyelins	genus.Butyricimonas	0.015199	0.00926902	0.101408	922	0.617732
metab_62	12,13-DiHOME		Lipid	Fatty Acid, Dihydroxy	family.Eubacteriaceae	-0.0371349	0.0226461	0.101402	922	0.617732
metab_825	uracil		Nucleotide	Pyrimidine Metabolism, Uracil containing	genus.Roseburia	0.0168602	0.010282	0.101406	922	0.617732
metab_100001577	N-acetylcitrulline		Amino Acid	Urea cycle; Arginine and Proline Metabolism	genus.Gordonibacter	0.0502679	0.0306558	0.10141	922	0.617738
metab_100009069	1-(1-enyl-palmitoyl)-2-linoleoyl-GPE (P-16:0/18:2)*		Lipid	Plasmalogen	order.Acholeplasmatales	-0.0224466	0.0136892	0.101415	922	0.617756
metab_100021104	pregnenetriol disulfate*		Lipid	Pregnenolone Steroids	Species.pamelaeae	-0.0594827	0.036276	0.101417	922	0.617759
metab_872	thymidine		Nucleotide	Pyrimidine Metabolism, Thymine containing	family.Hungateiclostridiaceae	0.021038	0.0128303	0.101419	922	0.617764
metab_100001271	1-stearoyl-GPC (18:0)		Lipid	Lysophospholipid	genus..Clostridium..innocuum.group	-0.0230111	0.0140337	0.101422	922	0.617766
metab_999911787	X - 11787		NA	NA	genus.Ligilactobacillus	-0.0101173	0.00617018	0.101421	922	0.617766
metab_100001405	1-methylxanthine		Xenobiotics	Xanthine Metabolism	genus.Lachnospiraceae.NK4A136.group	0.0282442	0.0172256	0.10143	922	0.617775
metab_100001624	3-(3-hydroxyphenyl)propionate		Xenobiotics	Benzoate Metabolism	genus.Adlercreutzia	0.0447837	0.0273126	0.101427	922	0.617775
metab_100002528	sulfate*		Xenobiotics	Chemical	genus.Hungatella	-0.0139413	0.00850244	0.101426	922	0.617775
metab_100006296	sphingomyelin (d18:1/22:2, d18:2/22:1, d16:1/24:2)*		Lipid	Sphingomyelins	genus.Mogibacterium	-0.0202612	0.0123569	0.101429	922	0.617775
metab_482	lactate		Carbohydrate	Glycolysis, Gluconeogenesis, and Pyruvate Metabolism	family.Puniceicoccaceae	0.0542023	0.0330568	0.101427	922	0.617775
metab_100002167	12-HETE		Lipid	Eicosanoid	genus.Prevotellaceae.NK3B31.group	-0.0144403	0.00880698	0.101434	922	0.617794
metab_100001597	tiglylcarnitine (C5:1-DC)		Amino Acid	Leucine, Isoleucine and Valine Metabolism	family.Erysipelatoclostridiaceae	0.0156139	0.00952303	0.101444	922	0.617798
metab_100002613	pantoate		Cofactors and Vitamins	Pantothenate and CoA Metabolism	family.Christensenellaceae	0.0154561	0.00942671	0.101441	922	0.617798
metab_100008976	1-stearoyl-2-linoleoyl-GPE (18:0/18:2)*		Lipid	Phosphatidylethanolamine (PE)	genus.Pediococcus	0.0561361	0.0342374	0.101439	922	0.617798
metab_100008998	gamma-tocopherol/beta-tocopherol		Cofactors and Vitamins	Tocopherol Metabolism	genus.Akkermansia	0.0130207	0.00794144	0.101444	922	0.617798
metab_100009246	2-methylserine		Amino Acid	Glycine, Serine and Threonine Metabolism	genus.Defluviitaleaceae.UCG.011	0.017229	0.0105081	0.101446	922	0.617798
metab_100015745	glycosyl ceramide (d18:2/24:1, d18:1/24:2)*		Lipid	Hexosylceramides (HCER)	Species.massiliensis.9	-0.0437477	0.0266821	0.101445	922	0.617798
metab_100021707	3-bromo-5-chloro-2,6-dihydroxybenzoic acid*		Xenobiotics	Chemical	family.Ethanoligenenaceae	-0.0560986	0.0342147	0.101441	922	0.617798
metab_999923680	X - 23680		NA	NA	Species.saccharivorans	0.0211519	0.0129006	0.101441	922	0.617798
metab_100021208	4-vinylcatechol sulfate		Xenobiotics	Benzoate Metabolism	family.Akkermansiaceae	-0.0285527	0.017415	0.101453	922	0.617836
metab_100000042	3-methylhistidine		Amino Acid	Histidine Metabolism	genus.Incertae.Sedis	-0.0560494	0.0341863	0.101458	922	0.617838
metab_100020409	ascorbic acid 3-sulfate*		Cofactors and Vitamins	Ascorbate and Aldarate Metabolism	genus.CAG.352	0.011898	0.00725695	0.101456	922	0.617838
metab_207	adenosine 3',5'-cyclic monophosphate (cAMP)		Nucleotide	Purine Metabolism, Adenine containing	phylum.Synergistota	0.0182455	0.0111284	0.101455	922	0.617838
metab_100001396	7-methylxanthine		Xenobiotics	Xanthine Metabolism	Species.intestinihominis	0.0517554	0.0315689	0.101475	922	0.617844
metab_100001485	gamma-glutamylisoleucine*		Peptide	Gamma-glutamyl Amino Acid	Species.massiliensis.9	-0.040765	0.0248653	0.101477	922	0.617844
metab_100001614	hexadecanedioate (C16-DC)		Lipid	Fatty Acid, Dicarboxylate	genus.Akkermansia	0.0123141	0.00751124	0.101478	922	0.617844
metab_100001876	sphinganine-1-phosphate		Lipid	Sphingolipid Synthesis	family.Pseudomonadaceae	0.0241269	0.014716	0.101464	922	0.617844
metab_100002049	4-hydroxycoumarin		Xenobiotics	Drug - Cardiovascular	Species.provencensis	-0.097251	0.0593202	0.101479	922	0.617844
metab_100008998	gamma-tocopherol/beta-tocopherol		Cofactors and Vitamins	Tocopherol Metabolism	family.Erysipelotrichaceae	-0.0150216	0.00916255	0.101472	922	0.617844
metab_100009139	1-myristoyl-2-arachidonoyl-GPC (14:0/20:4)*		Lipid	Phosphatidylcholine (PC)	Species.bartlettii	0.0119479	0.00728759	0.101466	922	0.617844
metab_100020204	N-acetyl-2-aminooctanoate*		Lipid	Fatty Acid, Amino	Species.sanguinis	0.0145092	0.00884987	0.101467	922	0.617844
metab_100020208	perfluorooctanoate (PFOA)		Xenobiotics	Chemical	genus.Lacticaseibacillus	-0.0347309	0.0211845	0.101474	922	0.617844
metab_181	laurate (12:0)		Lipid	Medium Chain Fatty Acid	genus.DTU089	-0.0180813	0.0110285	0.101461	922	0.617844
metab_803	mannose		Carbohydrate	Fructose, Mannose and Galactose Metabolism	genus.Enterobacter	-0.0359033	0.0218997	0.101475	922	0.617844
metab_999911478	X - 11478		NA	NA	genus.Victivallis	-0.0518921	0.0316523	0.101476	922	0.617844
metab_999912306	X - 12306		NA	NA	order.Bacteroidales	-0.0425969	0.0259817	0.101464	922	0.617844
metab_999913695	X - 13695		NA	NA	Species.succinatutens	-0.0233468	0.0142407	0.101476	922	0.617844
metab_999921310	X - 21310		NA	NA	Species.massiliensis.8	0.0220461	0.0134473	0.101473	922	0.617844
metab_100003001	1-(1-enyl-stearoyl)-GPE (P-18:0)*		Lipid	Lysoplasmalogen	genus.Coriobacteriaceae.UCG.002	-0.0333026	0.0203137	0.10148	922	0.617846
metab_100005383	N-methylpipecolate		Xenobiotics	Bacterial/Fungal	genus.Anaerofilum	-0.0606857	0.0370172	0.101485	922	0.617865
metab_100000011	phenylacetate		Amino Acid	Phenylalanine Metabolism	Species.provencensis	-0.0851501	0.0519403	0.101487	922	0.61787
metab_999921258	X - 21258		NA	NA	genus.Lactonifactor	-0.125992	0.0768533	0.101489	922	0.617872
metab_445	orotate		Nucleotide	Pyrimidine Metabolism, Orotate containing	genus.Prevotella	-0.0301813	0.0184103	0.10149	922	0.617872
metab_999926107	X - 26107		NA	NA	Species.scindens	0.0596668	0.0363963	0.101492	922	0.617873
metab_100000672	1-myristoyl-2-palmitoyl-GPC (14:0/16:0)		Lipid	Phosphatidylcholine (PC)	genus.Alloscardovia	0.0629926	0.0384259	0.101498	922	0.617877
metab_100001404	indolebutyrate		Amino Acid	Tryptophan Metabolism	Species.hathewayi	-0.0222797	0.0135907	0.101497	922	0.617877
metab_100004083	glycohyocholate		Lipid	Secondary Bile Acid Metabolism	genus.Megasphaera	-0.0395976	0.0241551	0.101503	922	0.617877
metab_100008954	palmitoyl dihydrosphingomyelin (d18:0/16:0)*		Lipid	Dihydrosphingomyelins	genus..Ruminococcus..gnavus.group	-0.0100749	0.00614581	0.101502	922	0.617877
metab_100020479	indoleacetoylcarnitine*		Amino Acid	Tryptophan Metabolism	genus.CHKCI001	-0.0905082	0.0552107	0.1015	922	0.617877
metab_999912112	X - 12112		NA	NA	order.Bacteroidales	0.0547202	0.0333798	0.101501	922	0.617877
metab_999912707	X - 12707		NA	NA	genus.Haemophilus	0.0196923	0.0120125	0.1015	922	0.617877
metab_999925172	X - 25172		NA	NA	genus.Coprococcus	0.0205608	0.0125424	0.101502	922	0.617877
metab_100005391	3-(3-hydroxyphenyl)propionate sulfate		Xenobiotics	Benzoate Metabolism	family.Acholeplasmataceae	-0.0489027	0.0298317	0.101508	922	0.617888
metab_100008998	gamma-tocopherol/beta-tocopherol		Cofactors and Vitamins	Tocopherol Metabolism	genus.Sutterella	-0.0147682	0.00900886	0.101506	922	0.617888
metab_1258	anthranilate		Amino Acid	Tryptophan Metabolism	Species.piger	0.029478	0.0179823	0.101509	922	0.617888
metab_100003397	trimethylamine N-oxide		Lipid	Phospholipid Metabolism	genus.Caproiciproducens	-0.0447941	0.0273257	0.101511	922	0.617894
metab_100001181	docosapentaenoate (n3 DPA; 22:5n3)		Lipid	Long Chain Polyunsaturated Fatty Acid (n3 and n6)	Species.bifidum	-0.0259756	0.0158461	0.101518	922	0.617905
metab_100001396	7-methylxanthine		Xenobiotics	Xanthine Metabolism	genus.Prevotellaceae.NK3B31.group	-0.0398556	0.0243137	0.101521	922	0.617905
metab_100001990	taurocholenate sulfate*		Lipid	Secondary Bile Acid Metabolism	Species.aerofaciens	-0.0211056	0.0128754	0.101522	922	0.617905
metab_100015971	cortolone glucuronide (1)		Lipid	Corticosteroids	genus..Eubacterium..hallii.group	0.0169173	0.0103202	0.101516	922	0.617905
metab_144	4-hydroxyphenylacetate		Amino Acid	Phenylalanine Metabolism	genus.CAG.352	-0.0121016	0.0073826	0.101524	922	0.617905
metab_231	arginine		Amino Acid	Urea cycle; Arginine and Proline Metabolism	genus.Phocea	-0.0283413	0.0172894	0.10152	922	0.617905
metab_250	biliverdin		Cofactors and Vitamins	Hemoglobin and Porphyrin Metabolism	genus.Phascolarctobacterium	-0.0117957	0.00719598	0.101523	922	0.617905
metab_278	cysteinylglycine		Amino Acid	Glutathione Metabolism	phylum.Desulfobacterota	-0.016758	0.0102231	0.101518	922	0.617905
metab_100000861	2,3-dihydroxypyridine		Xenobiotics	Food Component/Plant	genus.Terrisporobacter	-0.0160748	0.00980671	0.101533	922	0.617911
metab_100001335	eicosenoate (20:1)		Lipid	Long Chain Monounsaturated Fatty Acid	order.Rhodospirillales	0.0188922	0.0115254	0.101531	922	0.617911
metab_100001398	3,7-dimethylurate		Xenobiotics	Xanthine Metabolism	genus.Subdoligranulum	0.0334686	0.0204179	0.101529	922	0.617911
metab_100001989	glycocholenate sulfate*		Lipid	Secondary Bile Acid Metabolism	genus.Allisonella	-0.0287349	0.01753	0.101529	922	0.617911
metab_100006295	sphingomyelin (d18:1/22:1, d18:2/22:0, d16:1/24:1)*		Lipid	Sphingomyelins	order.Acidaminococcales	-0.00873789	0.00533061	0.101528	922	0.617911
metab_100020423	1-carboxyethylvaline	N-lactoyl valine	Amino Acid	Leucine, Isoleucine and Valine Metabolism	Species.caccae	-0.0111181	0.00678283	0.101534	922	0.617911
metab_100021992	cis-3,4-methyleneheptanoylglycine		Lipid	Fatty Acid Metabolism (Acyl Glycine)	genus.Tyzzerella	0.0174343	0.0106361	0.101531	922	0.617911
metab_100006641	glycochenodeoxycholate 3-sulfate		Lipid	Primary Bile Acid Metabolism	Species.muciniphila	-0.0211514	0.012904	0.101539	922	0.617934
metab_100001733	hexanoylglutamine		Lipid	Fatty Acid Metabolism (Acyl Glutamine)	Species.muciniphila	0.0181973	0.011102	0.101545	922	0.617956
metab_100020351	N-carbamoylvaline		Amino Acid	Leucine, Isoleucine and Valine Metabolism	Species.fairfieldensis	-0.0449396	0.0274171	0.101545	922	0.617956
metab_100001269	campesterol		Lipid	Sterol	genus.Succiniclasticum	-0.0328988	0.0200714	0.101549	922	0.617963
metab_100001635	ectoine		Xenobiotics	Chemical	genus.GCA.900066755	-0.0785794	0.0479432	0.101565	922	0.617963
metab_100001757	thymol sulfate		Xenobiotics	Food Component/Plant	genus.Allisonella	-0.0838053	0.0511316	0.101564	922	0.617963
metab_100002126	16a-hydroxy DHEA 3-sulfate		Lipid	Androgenic Steroids	family.Victivallaceae	0.0646482	0.0394432	0.101563	922	0.617963
metab_100003686	N-palmitoylglycine		Lipid	Fatty Acid Metabolism (Acyl Glycine)	genus.Enterobacter	-0.0338821	0.0206719	0.101559	922	0.617963
metab_100005402	11-ketoetiocholanolone glucuronide		Lipid	Androgenic Steroids	family.Anaerofustaceae	-0.0415813	0.0253692	0.101557	922	0.617963
metab_100008954	palmitoyl dihydrosphingomyelin (d18:0/16:0)*		Lipid	Dihydrosphingomyelins	genus.Succiniclasticum	-0.0192525	0.011746	0.101553	922	0.617963
metab_100015839	dihomo-linoleoylcarnitine (C20:2)*		Lipid	Fatty Acid Metabolism (Acyl Carnitine, Polyunsaturated)	genus.Bilophila	-0.0126392	0.00771126	0.101555	922	0.617963
metab_100021728	cis-3,4-methyleneheptanoylcarnitine		Lipid	Fatty Acid Metabolism (Acyl Carnitine, Medium Chain)	genus.Anaerotruncus	-0.0282014	0.0172062	0.101562	922	0.617963
metab_1023	sarcosine		Amino Acid	Glycine, Serine and Threonine Metabolism	genus.UBA1819	-0.0119472	0.007289	0.10155	922	0.617963
metab_1268	gamma-glutamylleucine		Peptide	Gamma-glutamyl Amino Acid	genus.Enterobacter	-0.0272879	0.0166489	0.101563	922	0.617963
metab_1869	2-hydroxyhippurate (salicylurate)		Xenobiotics	Benzoate Metabolism	genus.Lachnospiraceae.FCS020.group	0.0455085	0.0277654	0.101559	922	0.617963
metab_999912906	X - 12906		NA	NA	genus.Agathobacter	-0.0138853	0.00847143	0.101553	922	0.617963
metab_999924418	X - 24418		NA	NA	family.Enterobacteriaceae	0.00978012	0.00596705	0.101563	922	0.617963
metab_999921829	X - 21829		NA	NA	family.Desulfovibrionaceae	0.016921	0.010324	0.101568	922	0.61797
metab_100001561	2-palmitoleoyl-GPC (16:1)*		Lipid	Lysophospholipid	Species.bartlettii	0.0111666	0.00681309	0.10157	922	0.617973
metab_100001733	hexanoylglutamine		Lipid	Fatty Acid Metabolism (Acyl Glutamine)	genus.Agathobacter	-0.0260549	0.0158972	0.101574	922	0.617988
metab_100001767	pyrraline		Xenobiotics	Food Component/Plant	Species.disporicum	0.0295387	0.0180228	0.101575	922	0.617988
metab_1053	3-ureidopropionate		Nucleotide	Pyrimidine Metabolism, Uracil containing	family.Coriobacteriales.Incertae.Sedis	0.0100954	0.00615964	0.101576	922	0.617988
metab_2051	methylsuccinate		Amino Acid	Leucine, Isoleucine and Valine Metabolism	order.DTU014	-0.0325892	0.0198842	0.101577	922	0.617988
metab_100001064	glycolithocholate		Lipid	Secondary Bile Acid Metabolism	Species.putredinis	0.0209275	0.0127689	0.101579	922	0.617988
metab_100001334	N-acetylproline		Amino Acid	Urea cycle; Arginine and Proline Metabolism	Species.butyriciproducens	-0.0303516	0.0185192	0.101584	922	0.618012
metab_100006367	3-hydroxyhexanoate		Lipid	Fatty Acid, Monohydroxy	class.Actinobacteria	-0.0105095	0.00641253	0.101586	922	0.618018
metab_100001606	cholesterol sulfate		Lipid	Sterol	phylum.Verrucomicrobiota	0.0100747	0.00614728	0.10159	922	0.618027
metab_999918922	X - 18922		NA	NA	genus.Pygmaiobacter	0.0431101	0.0263044	0.101589	922	0.618027
metab_100020204	N-acetyl-2-aminooctanoate*		Lipid	Fatty Acid, Amino	genus.Senegalimassilia	-0.0170323	0.0103928	0.101596	922	0.618042
metab_999922834	X - 22834		NA	NA	Species.prausnitzii	-0.0284531	0.0173615	0.101596	922	0.618042
metab_1083	N-acetylmethionine		Amino Acid	Methionine, Cysteine, SAM and Taurine Metabolism	Species.finegoldii.1	-0.0132734	0.00809916	0.101597	922	0.618043
metab_1254	glycerol		Lipid	Glycerolipid Metabolism	genus.Lachnospiraceae.UCG.004	-0.0127487	0.00777907	0.101599	922	0.618045
metab_823	pyruvate		Carbohydrate	Glycolysis, Gluconeogenesis, and Pyruvate Metabolism	Species.formigenes	-0.0383872	0.0234236	0.101603	922	0.618055
metab_999924556	X - 24556		NA	NA	Species.minuta	-0.0677112	0.0413167	0.101602	922	0.618055
metab_100020204	N-acetyl-2-aminooctanoate*		Lipid	Fatty Acid, Amino	order.Victivallales	-0.0440651	0.0268886	0.101609	922	0.618072
metab_999912216	X - 12216		NA	NA	family.Erysipelotrichaceae	-0.0250519	0.0152868	0.10161	922	0.618072
metab_999921258	X - 21258		NA	NA	genus..Clostridium..innocuum.group	-0.0728872	0.0444758	0.101607	922	0.618072
metab_1140	gamma-glutamylglutamine		Peptide	Gamma-glutamyl Amino Acid	Species.bromii	-0.00690362	0.00421267	0.101614	922	0.618088
metab_1084	N-acetylvaline		Amino Acid	Leucine, Isoleucine and Valine Metabolism	genus.Blautia	-0.0190865	0.0116469	0.101617	922	0.618097
metab_100006260	6-hydroxyindole sulfate		Xenobiotics	Chemical	genus.Enterorhabdus	0.0200049	0.0122074	0.101619	922	0.618106
metab_100001396	7-methylxanthine		Xenobiotics	Xanthine Metabolism	Species.formicigenerans	0.0306309	0.0186918	0.101623	922	0.618118
metab_999921310	X - 21310		NA	NA	order.Erysipelotrichales	-0.0115457	0.00704552	0.101624	922	0.618119
metab_100020205	hydroxyasparagine**		Amino Acid	Alanine and Aspartate Metabolism	Species.pectinoschiza	-0.0108538	0.00662336	0.101628	922	0.618123
metab_999913695	X - 13695		NA	NA	order.Opitutales	-0.0798843	0.0487483	0.101627	922	0.618123
metab_100002122	3-hydroxyhippurate		Xenobiotics	Benzoate Metabolism	genus.Fenollaria	0.117659	0.0718011	0.101633	922	0.618147
metab_100000841	oxalate (ethanedioate)		Cofactors and Vitamins	Ascorbate and Aldarate Metabolism	Species.distasonis	-0.0103541	0.00631885	0.101649	922	0.618161
metab_100001262	gamma-glutamyl-epsilon-lysine		Peptide	Gamma-glutamyl Amino Acid	genus.Butyricimonas	0.0112741	0.00688023	0.101646	922	0.618161
metab_100001335	eicosenoate (20:1)		Lipid	Long Chain Monounsaturated Fatty Acid	genus.Ruminococcus	-0.0195324	0.01192	0.101647	922	0.618161
metab_100001624	3-(3-hydroxyphenyl)propionate		Xenobiotics	Benzoate Metabolism	genus.Pseudomonas	-0.103366	0.0630809	0.101647	922	0.618161
metab_100002014	5alpha-pregnan-3beta,20alpha-diol monosulfate (2)		Lipid	Progestin Steroids	genus.Coriobacteriaceae.UCG.002	-0.0616182	0.0376036	0.101645	922	0.618161
metab_100004112	3-methyl catechol sulfate (1)		Xenobiotics	Benzoate Metabolism	genus.Ruminiclostridium	-0.0713555	0.0435454	0.101641	922	0.618161
metab_100006129	vanillactate		Amino Acid	Tyrosine Metabolism	genus.Fusicatenibacter	0.0136181	0.00831067	0.101644	922	0.618161
metab_100009345	1-palmitoleoyl-2-linolenoyl-GPC (16:1/18:3)*		Lipid	Phosphatidylcholine (PC)	family.Desulfovibrionaceae	-0.0161181	0.00983638	0.101645	922	0.618161
metab_100015834	lignoceroylcarnitine (C24)*		Lipid	Fatty Acid Metabolism (Acyl Carnitine, Long Chain Saturated)	Species.indistinctus	-0.0190162	0.0116051	0.10165	922	0.618161
metab_999917653	X - 17653		NA	NA	genus.Lachnospiraceae.NK4B4.group	0.038014	0.0231989	0.101648	922	0.618161
metab_999921821	X - 21821		NA	NA	Species.edouardi	0.0184207	0.0112414	0.101641	922	0.618161
metab_100001620	glycerophosphoethanolamine		Lipid	Phospholipid Metabolism	Species.obesi	-0.0116212	0.00709224	0.101655	922	0.618168
metab_100009026	behenoyl dihydrosphingomyelin (d18:0/22:0)*		Lipid	Dihydrosphingomyelins	order.RF39	-0.0152426	0.00930229	0.101653	922	0.618168
metab_1102	gamma-glutamyltyrosine		Peptide	Gamma-glutamyl Amino Acid	class.Actinobacteria	0.00984785	0.00600999	0.101655	922	0.618168
metab_999924475	X - 24475		NA	NA	family.Sutterellaceae	0.0276688	0.016886	0.101657	922	0.618169
metab_100015752	glycosyl-N-(2-hydroxynervonoyl)-sphingosine (d18:1/24:1(2OH))*		Lipid	Hexosylceramides (HCER)	genus.Odoribacter	0.0144695	0.00883067	0.101662	922	0.618193
metab_100000042	3-methylhistidine		Amino Acid	Histidine Metabolism	family.Bacillaceae	-0.148751	0.0907891	0.101686	922	0.618202
metab_100000282	N-acetylglutamate		Amino Acid	Glutamate Metabolism	Species.crossotus	-0.0105954	0.00646705	0.101699	922	0.618202
metab_100001446	5-methyluridine (ribothymidine)		Nucleotide	Pyrimidine Metabolism, Uracil containing	class.Synergistia	0.0190516	0.0116273	0.101666	922	0.618202
metab_100001456	7-methylguanine		Nucleotide	Purine Metabolism, Guanine containing	genus.Turicibacter	0.00903611	0.0055152	0.101691	922	0.618202
metab_100001635	ectoine		Xenobiotics	Chemical	genus.Desulfovibrio	-0.0217465	0.013273	0.101692	922	0.618202
metab_100001757	thymol sulfate		Xenobiotics	Food Component/Plant	genus.GCA.900066755	0.146132	0.0891895	0.101683	922	0.618202
metab_100002769	argininate*		Amino Acid	Urea cycle; Arginine and Proline Metabolism	genus.Sutterella	-0.0168103	0.0102599	0.101682	922	0.618202
metab_100002951	eicosanedioate (C20-DC)		Lipid	Fatty Acid, Dicarboxylate	Species.longicatena	0.0120431	0.0073505	0.101691	922	0.618202
metab_100004208	guaiacol sulfate		Xenobiotics	Benzoate Metabolism	genus.Succiniclasticum	-0.0340653	0.0207923	0.101701	922	0.618202
metab_100004601	1H-indole-7-acetic acid		Xenobiotics	Bacterial/Fungal	genus.Anaeroplasma	-0.0298775	0.0182361	0.101699	922	0.618202
metab_100006105	4-methylguaiacol sulfate		Xenobiotics	Benzoate Metabolism	family.Tannerellaceae	-0.0323681	0.019756	0.101693	922	0.618202
metab_100006190	2-acetamidophenol sulfate		Xenobiotics	Food Component/Plant	order.Methanobacteriales	-0.0690238	0.042128	0.101686	922	0.618202
metab_100009007	1-(1-enyl-palmitoyl)-2-oleoyl-GPC (P-16:0/18:1)*		Lipid	Plasmalogen	genus..Ruminococcus..gnavus.group	-0.0105386	0.00643216	0.101686	922	0.618202
metab_100010850	4-hydroxyphenylacetylglutamine		Peptide	Acetylated Peptides	genus.DTU089	0.0188394	0.011498	0.101673	922	0.618202
metab_100010925	palmitoyl-arachidonoyl-glycerol (16:0/20:4) [2]*		Lipid	Diacylglycerol	genus.Lachnospiraceae.ND3007.group	0.0218686	0.0133466	0.101667	922	0.618202
metab_100020261	glutamine conjugate of C6H10O2 (1)*		Partially Characterized Molecules	Partially Characterized Molecules	genus.Desulfovibrio	0.0166516	0.0101628	0.101676	922	0.618202
metab_100020361	3-amino-2-piperidone		Amino Acid	Urea cycle; Arginine and Proline Metabolism	family.Clostridiaceae	0.00926194	0.00565316	0.1017	922	0.618202
metab_100020631	4-methylhexanoylglutamine		Lipid	Fatty Acid Metabolism (Acyl Glutamine)	class.Bacteroidia	0.033935	0.0207115	0.10168	922	0.618202
metab_100021324	3,5-dichloro-2,6-dihydroxybenzoic acid		Xenobiotics	Chemical	genus.CHKCI001	-0.0709873	0.0433265	0.101686	922	0.618202
metab_1135	ursodeoxycholate		Lipid	Secondary Bile Acid Metabolism	Species.pamelaeae	0.0817259	0.0498821	0.101696	922	0.618202
metab_1162	N-acetylneuraminate		Carbohydrate	Aminosugar Metabolism	genus.Anaeroplasma	-0.0197738	0.0120685	0.10168	922	0.618202
metab_535	uridine		Nucleotide	Pyrimidine Metabolism, Uracil containing	Species.togonis	-0.0147582	0.00900751	0.101686	922	0.618202
metab_999911843	X - 11843		NA	NA	order.Erysipelotrichales	-0.0782445	0.0477572	0.101696	922	0.618202
metab_999912729	X - 12729		NA	NA	genus.Lachnoclostridium	0.032017	0.0195415	0.10169	922	0.618202
metab_999916964	X - 16964		NA	NA	family.Tannerellaceae	0.0150733	0.00920007	0.101694	922	0.618202
metab_999921471	X - 21471		NA	NA	genus.Hungatella	-0.0238485	0.0145556	0.101682	922	0.618202
metab_999924757	X - 24757		NA	NA	genus..Eubacterium..hallii.group	-0.038383	0.023426	0.101676	922	0.618202
metab_999925419	X - 25419		NA	NA	genus..Eubacterium..siraeum.group	-0.0265594	0.0162097	0.101674	922	0.618202
metab_111	3-hydroxyisobutyrate		Amino Acid	Leucine, Isoleucine and Valine Metabolism	order.Bifidobacteriales	-0.011558	0.00705472	0.101706	922	0.618217
metab_273	cortisone		Lipid	Corticosteroids	family.Erysipelotrichaceae	-0.00898809	0.00548612	0.101706	922	0.618217
metab_381	2-aminoadipate		Amino Acid	Lysine Metabolism	family.Flavobacteriaceae	-0.0242764	0.0148178	0.101708	922	0.618224
metab_100001615	octadecanedioate (C18-DC)		Lipid	Fatty Acid, Dicarboxylate	genus.CAG.873	0.0197471	0.0120542	0.101736	922	0.618242
metab_100001743	tryptophan betaine		Amino Acid	Tryptophan Metabolism	genus..Eubacterium..brachy.group	-0.0532062	0.0324784	0.101734	922	0.618242
metab_100001856	1-stearoyl-2-oleoyl-GPE (18:0/18:1)		Lipid	Phosphatidylethanolamine (PE)	family.Atopobiaceae	0.0295707	0.0180505	0.10173	922	0.618242
metab_100001987	5alpha-androstan-3beta,17beta-diol disulfate		Lipid	Androgenic Steroids	genus.Akkermansia	0.022611	0.0138022	0.10173	922	0.618242
metab_100001990	taurocholenate sulfate*		Lipid	Secondary Bile Acid Metabolism	genus.Collinsella	-0.0199975	0.012207	0.101734	922	0.618242
metab_100002227	4-cholesten-3-one		Lipid	Sterol	Species.muciniphila	0.00917074	0.00559813	0.101738	922	0.618242
metab_100002514	hydantoin-5-propionate		Amino Acid	Histidine Metabolism	genus..Eubacterium..ventriosum.group	0.0184366	0.0112545	0.101742	922	0.618242
metab_100006296	sphingomyelin (d18:1/22:2, d18:2/22:1, d16:1/24:2)*		Lipid	Sphingomyelins	Species.funiformis	-0.0257434	0.0157143	0.101732	922	0.618242
metab_100008904	1-stearoyl-2-oleoyl-GPC (18:0/18:1)		Lipid	Phosphatidylcholine (PC)	Species.wadsworthensis	-0.0116323	0.0071004	0.101721	922	0.618242
metab_100008916	1-stearoyl-2-docosahexaenoyl-GPC (18:0/22:6)		Lipid	Phosphatidylcholine (PC)	Species.bouchesdurhonensis	-0.0314199	0.0191789	0.101723	922	0.618242
metab_100008998	gamma-tocopherol/beta-tocopherol		Cofactors and Vitamins	Tocopherol Metabolism	Species.pleomorphus	0.0629781	0.0384418	0.101719	922	0.618242
metab_100009028	N-palmitoyl-sphinganine (d18:0/16:0)		Lipid	Dihydroceramides	genus.Hafnia.Obesumbacterium	0.0349747	0.0213499	0.101742	922	0.618242
metab_100009078	1-oleoyl-2-linoleoyl-GPE (18:1/18:2)*		Lipid	Phosphatidylethanolamine (PE)	genus.Monoglobus	0.0218231	0.013321	0.101725	922	0.618242
metab_100009275	methylsuccinoylcarnitine		Amino Acid	Leucine, Isoleucine and Valine Metabolism	Species.ramosum	-0.0259192	0.0158221	0.10174	922	0.618242
metab_100015618	palmitoyl-docosahexaenoyl-glycerol (16:0/22:6) [1]*		Lipid	Diacylglycerol	Species.thetaiotaomicron	0.0180843	0.0110388	0.101723	922	0.618242
metab_100020219	3-formylindole		Xenobiotics	Food Component/Plant	Species.bartlettii	0.00892251	0.00544637	0.101724	922	0.618242
metab_100020536	4-ethylcatechol sulfate		Xenobiotics	Benzoate Metabolism	genus.FD2005	-0.05057	0.0308676	0.101716	922	0.618242
metab_1026	phosphoethanolamine		Lipid	Phospholipid Metabolism	family.Acholeplasmataceae	-0.0227845	0.0139085	0.101738	922	0.618242
metab_111	3-hydroxyisobutyrate		Amino Acid	Leucine, Isoleucine and Valine Metabolism	Species.saccharivorans	0.0172313	0.0105181	0.101722	922	0.618242
metab_1442	beta-hydroxyisovalerate		Amino Acid	Leucine, Isoleucine and Valine Metabolism	genus..Eubacterium..xylanophilum.group	0.00906087	0.00553113	0.101742	922	0.618242
metab_888	caprate (10:0)		Lipid	Medium Chain Fatty Acid	genus.Incertae.Sedis	-0.0222166	0.0135618	0.101738	922	0.618242
metab_999924757	X - 24757		NA	NA	Species.crossotus	0.0261227	0.0159457	0.101728	922	0.618242
metab_999925520	X - 25520		NA	NA	Species.champanellensis	-0.0250565	0.0152947	0.101725	922	0.618242
metab_100009014	1-(1-enyl-palmitoyl)-2-arachidonoyl-GPC (P-16:0/20:4)*		Lipid	Plasmalogen	genus.DTU089	-0.00999565	0.0061018	0.101745	922	0.618249
metab_100009009	1-(1-enyl-palmitoyl)-2-linoleoyl-GPC (P-16:0/18:2)*		Lipid	Plasmalogen	Species.parainfluenzae	0.0241556	0.0147457	0.101746	922	0.61825
metab_100009007	1-(1-enyl-palmitoyl)-2-oleoyl-GPC (P-16:0/18:1)*		Lipid	Plasmalogen	Species.dispar	-0.0203723	0.0124363	0.101749	922	0.618251
metab_999912111	X - 12111		NA	NA	class.Actinobacteria	0.0264007	0.0161164	0.101749	922	0.618251
metab_100001197	10-undecenoate (11:1n1)		Lipid	Medium Chain Fatty Acid	Species.equolifaciens	-0.0233613	0.0142612	0.101754	922	0.618259
metab_100015791	sphingomyelin (d18:2/23:1)*		Lipid	Sphingomyelins	genus.Rikenellaceae.RC9.gut.group	-0.0445198	0.0271777	0.101754	922	0.618259
metab_999925422	X - 25422		NA	NA	genus.Flavonifractor	-0.0189207	0.0115503	0.101753	922	0.618259
metab_100001253	N-acetylglutamine		Amino Acid	Glutamate Metabolism	family.Enterococcaceae	0.0226224	0.0138105	0.101762	922	0.618297
metab_100004111	4-methylcatechol sulfate		Xenobiotics	Benzoate Metabolism	order.Izemoplasmatales	-0.0530441	0.0323827	0.101767	922	0.618321
metab_821	pseudouridine		Nucleotide	Pyrimidine Metabolism, Uracil containing	order.DTU014	-0.0181784	0.0110977	0.101769	922	0.618321
metab_100001604	hydroquinone sulfate		Xenobiotics	Drug - Topical Agents	genus.Rikenella	0.0887022	0.0541522	0.101772	922	0.618322
metab_100002784	2-oxoarginine*		Amino Acid	Urea cycle; Arginine and Proline Metabolism	family.Micrococcaceae	-0.0614505	0.0375154	0.101774	922	0.618322
metab_100004499	6-oxopiperidine-2-carboxylate		Amino Acid	Lysine Metabolism	family.Enterobacteriaceae	0.00807356	0.00492895	0.101778	922	0.618322
metab_100004542	2-aminoheptanoate		Lipid	Fatty Acid, Amino	genus.Dorea	0.0209529	0.0127917	0.101774	922	0.618322
metab_100022006	bilirubin degradation product, C17H18N2O4 (2)**		Partially Characterized Molecules	Partially Characterized Molecules	order.Victivallales	0.0392101	0.0239378	0.101776	922	0.618322
metab_999924307	X - 24307		NA	NA	family.Defluviitaleaceae	0.0210756	0.0128666	0.101775	922	0.618322
metab_999924970	X - 24970		NA	NA	genus.Dielma	0.148207	0.0904811	0.101778	922	0.618322
metab_100001541	2-hydroxy-3-methylvalerate		Amino Acid	Leucine, Isoleucine and Valine Metabolism	Species.virosa	-0.0270445	0.016511	0.101781	922	0.61833
metab_112	3-hydroxy-3-methylglutarate		Lipid	Mevalonate Metabolism	order.Lachnospirales	-0.0447092	0.0272956	0.101783	922	0.618333
metab_100004111	4-methylcatechol sulfate		Xenobiotics	Benzoate Metabolism	family.Methanobacteriaceae	0.0613971	0.0374842	0.101787	922	0.618354
metab_100000042	3-methylhistidine		Amino Acid	Histidine Metabolism	order.Bifidobacteriales	-0.030063	0.0183543	0.101791	922	0.618368
metab_100001398	3,7-dimethylurate		Xenobiotics	Xanthine Metabolism	genus.Incertae.Sedis	0.0359815	0.0219684	0.101801	922	0.618368
metab_100001540	glutamine_degradant*		Partially Characterized Molecules	Partially Characterized Molecules	family.Erysipelatoclostridiaceae	-0.0171248	0.0104554	0.1018	922	0.618368
metab_100001569	1-oleoyl-GPE (18:1)		Lipid	Lysophospholipid	genus.Streptococcus	0.0124282	0.00758793	0.101799	922	0.618368
metab_100002613	pantoate		Cofactors and Vitamins	Pantothenate and CoA Metabolism	family.Ethanoligenenaceae	0.045201	0.0275974	0.101802	922	0.618368
metab_100003686	N-palmitoylglycine		Lipid	Fatty Acid Metabolism (Acyl Glycine)	order.Methanobacteriales	-0.0250336	0.0152842	0.101802	922	0.618368
metab_100008985	1-palmitoyl-2-dihomo-linolenoyl-GPC (16:0/20:3n3 or 6)*		Lipid	Phosphatidylcholine (PC)	genus.GCA.900066755	0.0326972	0.0199631	0.101801	922	0.618368
metab_100019831	3-hydroxyphenylacetoylglutamine		Peptide	Acetylated Peptides	order.Acidaminococcales	0.0134006	0.00818156	0.101796	922	0.618368
metab_999923639	X - 23639		NA	NA	Species.putredinis	0.0104218	0.00636293	0.101799	922	0.618368
metab_100004054	margaroylcarnitine (C17)*		Lipid	Fatty Acid Metabolism (Acyl Carnitine, Long Chain Saturated)	order.Victivallales	-0.033392	0.0203876	0.101805	922	0.618382
metab_100000445	theobromine		Xenobiotics	Xanthine Metabolism	genus.Phocea	-0.0694284	0.0423926	0.101828	922	0.618383
metab_100000707	maleate		Lipid	Fatty Acid, Dicarboxylate	Species.johnsonii	0.0412132	0.0251646	0.101828	922	0.618383
metab_100001178	3-carboxy-4-methyl-5-propyl-2-furanpropanoate (CMPF)		Lipid	Fatty Acid, Dicarboxylate	genus.CHKCI001	-0.140862	0.0860101	0.101829	922	0.618383
metab_100001253	N-acetylglutamine		Amino Acid	Glutamate Metabolism	genus.Desulfovibrio	-0.0140327	0.00856832	0.101828	922	0.618383
metab_100001541	2-hydroxy-3-methylvalerate		Amino Acid	Leucine, Isoleucine and Valine Metabolism	genus.Dialister	0.0113407	0.00692459	0.10183	922	0.618383
metab_100002196	13-HODE + 9-HODE		Lipid	Fatty Acid, Monohydroxy	genus..Eubacterium..ruminantium.group	0.0117597	0.0071801	0.101812	922	0.618383
metab_100003397	trimethylamine N-oxide		Lipid	Phospholipid Metabolism	order.Bifidobacteriales	-0.0164363	0.0100358	0.101822	922	0.618383
metab_100009275	methylsuccinoylcarnitine		Amino Acid	Leucine, Isoleucine and Valine Metabolism	order.Desulfovibrionales	-0.0163756	0.00999866	0.101822	922	0.618383
metab_100015744	ceramide (d18:2/24:1, d18:1/24:2)*		Lipid	Ceramides	phylum.Euryarchaeota	-0.029081	0.0177563	0.101822	922	0.618383
metab_100020823	lithocholate sulfate (1)		Lipid	Secondary Bile Acid Metabolism	Species.intestinalis.1	0.0350126	0.0213785	0.101829	922	0.618383
metab_100021123	hydroxy-N6,N6,N6-trimethyllysine*		Amino Acid	Lysine Metabolism	Species.edouardi	-0.0106041	0.00647457	0.101817	922	0.618383
metab_100021372	2-hydroxy-4-(methylthio)butanoic acid		Amino Acid	Methionine, Cysteine, SAM and Taurine Metabolism	family.Peptococcaceae	-0.0174028	0.010626	0.101826	922	0.618383
metab_117	homovanillate (HVA)		Amino Acid	Tyrosine Metabolism	Species.biformis	-0.0158176	0.00965764	0.101811	922	0.618383
metab_1256	choline		Lipid	Phospholipid Metabolism	genus.Frisingicoccus	0.0156737	0.00957005	0.10182	922	0.618383
metab_1342	3-methoxytyrosine		Amino Acid	Tyrosine Metabolism	genus.Tyzzerella	-0.010471	0.00639335	0.101817	922	0.618383
metab_2050	eicosapentaenoate (EPA; 20:5n3)		Lipid	Long Chain Polyunsaturated Fatty Acid (n3 and n6)	genus..Eubacterium..ventriosum.group	0.0188797	0.0115274	0.101814	922	0.618383
metab_999911880	X - 11880		NA	NA	phylum.Patescibacteria	0.0282762	0.0172649	0.10182	922	0.618383
metab_999923787	X - 23787		NA	NA	family.Muribaculaceae	-0.0169796	0.0103677	0.101829	922	0.618383
metab_572	glucose		Carbohydrate	Glycolysis, Gluconeogenesis, and Pyruvate Metabolism	Species.ovatus	0.00938285	0.00572923	0.101835	922	0.618406
metab_100001562	2-palmitoyl-GPC (16:0)*		Lipid	Lysophospholipid	family.Christensenellaceae	0.0134144	0.00819095	0.101837	922	0.618409
metab_100001612	N-acetyl-aspartyl-glutamate (NAAG)		Amino Acid	Glutamate Metabolism	class.Desulfovibrionia	-0.0110359	0.00673867	0.101838	922	0.618409
metab_100001469	N1-Methyl-4-pyridone-3-carboxamide		Cofactors and Vitamins	Nicotinate and Nicotinamide Metabolism	Species.cutis	0.0495361	0.0302476	0.10184	922	0.618411
metab_179	9,10-DiHOME		Lipid	Fatty Acid, Dihydroxy	Species.intestinalis	-0.0118914	0.0072611	0.101841	922	0.618411
metab_999921339	X - 21339		NA	NA	genus.Megamonas	-0.0399533	0.0243967	0.101848	922	0.618443
metab_100020541	11beta-hydroxyandrosterone glucuronide		Lipid	Androgenic Steroids	family.Atopobiaceae	0.0285605	0.01744	0.10185	922	0.618448
metab_999918899	X - 18899		NA	NA	genus.Coprococcus	0.0202531	0.0123674	0.101854	922	0.618465
metab_100000257	glucuronate		Carbohydrate	Aminosugar Metabolism	genus.Faecalicoccus	0.058853	0.0359398	0.101871	922	0.618466
metab_100001590	isobutyrylglycine		Amino Acid	Leucine, Isoleucine and Valine Metabolism	Species.champanellensis	-0.017341	0.0105895	0.101866	922	0.618466
metab_100002027	androstenediol (3alpha, 17alpha) monosulfate (3)		Lipid	Androgenic Steroids	Species.microfusus	-0.0645193	0.0394	0.10187	922	0.618466
metab_100002126	16a-hydroxy DHEA 3-sulfate		Lipid	Androgenic Steroids	order.Bacillales	-0.0918406	0.0560847	0.101873	922	0.618466
metab_100003686	N-palmitoylglycine		Lipid	Fatty Acid Metabolism (Acyl Glycine)	family.Methanobacteriaceae	-0.0249105	0.015212	0.101868	922	0.618466
metab_100006642	glycodeoxycholate 3-sulfate		Lipid	Secondary Bile Acid Metabolism	genus.Butyricicoccus	-0.0322807	0.0197123	0.10186	922	0.618466
metab_100009227	1-linoleoyl-GPG (18:2)*		Lipid	Lysophospholipid	genus.Flavonifractor	-0.0138705	0.00847	0.101858	922	0.618466
metab_100010937	oleoyl-arachidonoyl-glycerol (18:1/20:4) [2]*		Lipid	Diacylglycerol	family.Enterococcaceae	0.0280565	0.0171331	0.101866	922	0.618466
metab_100015684	myristoyl-linoleoyl-glycerol (14:0/18:2) [2]*		Lipid	Diacylglycerol	family.Prevotellaceae	-0.0143369	0.00875507	0.101868	922	0.618466
metab_100020545	N2-acetyl,N6,N6-dimethyllysine		Amino Acid	Lysine Metabolism	Species.aerofaciens	-0.029439	0.0179772	0.101864	922	0.618466
metab_158	5,6-dihydrothymine		Nucleotide	Pyrimidine Metabolism, Thymine containing	genus.Holdemanella	-0.00738083	0.00450727	0.101872	922	0.618466
metab_999912101	X - 12101		NA	NA	Species.callidus	-0.0201802	0.0123233	0.101865	922	0.618466
metab_999912407	X - 12407		NA	NA	Species.intestinihominis	0.0599827	0.0366292	0.101867	922	0.618466
metab_999913507	X - 13507		NA	NA	Species.dentium	-0.0505922	0.030894	0.101858	922	0.618466
metab_1083	N-acetylmethionine		Amino Acid	Methionine, Cysteine, SAM and Taurine Metabolism	genus.UCG.002	0.00998015	0.00609465	0.101874	922	0.618467
metab_100001106	1,3-dimethylurate		Xenobiotics	Xanthine Metabolism	genus.Ruminiclostridium	-0.0684042	0.0417742	0.101885	922	0.618492
metab_100008956	sphingomyelin (d18:2/23:0, d18:1/23:1, d17:1/24:1)*		Lipid	Sphingomyelins	genus.Eisenbergiella	-0.0171027	0.0104445	0.101885	922	0.618492
metab_100021707	3-bromo-5-chloro-2,6-dihydroxybenzoic acid*		Xenobiotics	Chemical	family.Puniceicoccaceae	-0.066824	0.0408089	0.101883	922	0.618492
metab_999912221	X - 12221		NA	NA	Species.faecis.1	-0.0684524	0.0418031	0.101881	922	0.618492
metab_999926119	X - 26119		NA	NA	genus.Odoribacter	0.0159537	0.00974276	0.101881	922	0.618492
metab_100010941	linoleoyl-linoleoyl-glycerol (18:2/18:2) [1]*		Lipid	Diacylglycerol	Species.mayombei	-0.0708012	0.0432382	0.101887	922	0.618494
metab_100005996	octadecenedioylcarnitine (C18:1-DC)*		Lipid	Fatty Acid Metabolism (Acyl Carnitine, Dicarboxylate)	Species.obeum	0.0164905	0.010071	0.101898	922	0.618509
metab_100006082	4-hydroxychlorothalonil		Xenobiotics	Chemical	genus.Anaerofustis	-0.0400002	0.024429	0.101899	922	0.618509
metab_100009225	1-(1-enyl-stearoyl)-2-linoleoyl-GPE (P-18:0/18:2)*		Lipid	Plasmalogen	genus.Dialister	-0.00986956	0.00602745	0.101893	922	0.618509
metab_100020546	N2-acetyl,N6-methyllysine		Amino Acid	Lysine Metabolism	Species.rubiinfantis	0.0926349	0.0565734	0.101895	922	0.618509
metab_180	linoleate (18:2n6)		Lipid	Long Chain Polyunsaturated Fatty Acid (n3 and n6)	genus.CAG.873	0.0276823	0.0169063	0.101901	922	0.618509
metab_409	malate		Energy	TCA Cycle	Species.bacterium.1	0.00768502	0.00469344	0.101901	922	0.618509
metab_62	12,13-DiHOME		Lipid	Fatty Acid, Dihydroxy	class.Cyanobacteriia	-0.0498055	0.0304174	0.101901	922	0.618509
metab_999923659	X - 23659		NA	NA	genus.CAG.352	0.00908552	0.00554868	0.101897	922	0.618509
metab_999924418	X - 24418		NA	NA	Species.shahii	-0.0148037	0.00904076	0.101891	922	0.618509
metab_100015638	2-hydroxynervonate*		Lipid	Fatty Acid, Monohydroxy	genus.Lactiplantibacillus	-0.0422135	0.0257811	0.101905	922	0.618518
metab_267	choline phosphate		Lipid	Phospholipid Metabolism	genus.Lachnospira	0.0065938	0.00402705	0.101905	922	0.618518
metab_100001569	1-oleoyl-GPE (18:1)		Lipid	Lysophospholipid	Species.dentium	0.0375948	0.0229605	0.101907	922	0.618519
metab_100001182	docosadienoate (22:2n6)		Lipid	Long Chain Polyunsaturated Fatty Acid (n3 and n6)	Species.hathewayi	-0.0220023	0.0134381	0.10192	922	0.618522
metab_100001262	gamma-glutamyl-epsilon-lysine		Peptide	Gamma-glutamyl Amino Acid	genus.Erysipelotrichaceae.UCG.003	0.00749933	0.00458032	0.101923	922	0.618522
metab_100001948	succinylcarnitine (C4-DC)		Energy	TCA Cycle	family.Peptococcaceae	-0.0146565	0.0089514	0.101913	922	0.618522
metab_100002259	cis-4-decenoylcarnitine (C10:1)		Lipid	Fatty Acid Metabolism (Acyl Carnitine, Monounsaturated)	genus.Butyricimonas	0.0203607	0.0124355	0.101921	922	0.618522
metab_100009345	1-palmitoleoyl-2-linolenoyl-GPC (16:1/18:3)*		Lipid	Phosphatidylcholine (PC)	Species.paraputrificum	-0.0323743	0.019773	0.101922	922	0.618522
metab_100016069	5-dodecenoylcarnitine (C12:1)		Lipid	Fatty Acid Metabolism (Acyl Carnitine, Monounsaturated)	Species.bouchesdurhonensis	0.0550347	0.033613	0.101921	922	0.618522
metab_100020219	3-formylindole		Xenobiotics	Food Component/Plant	Species.stercoris.1	-0.0122087	0.0074566	0.10192	922	0.618522
metab_100020893	2,3-dihydroxy-5-methylthio-4-pentenoate (DMTPA)*		Amino Acid	Methionine, Cysteine, SAM and Taurine Metabolism	genus.Odoribacter	-0.00812942	0.00496513	0.101922	922	0.618522
metab_1105	alpha-tocopherol		Cofactors and Vitamins	Tocopherol Metabolism	genus..Clostridium..innocuum.group	-0.0217893	0.0133082	0.101924	922	0.618522
metab_117	homovanillate (HVA)		Amino Acid	Tyrosine Metabolism	Species.glucerasea	-0.0205039	0.012523	0.101921	922	0.618522
metab_999912216	X - 12216		NA	NA	Species.butyriciproducens	-0.0618452	0.0377721	0.101917	922	0.618522
metab_999922162	X - 22162		NA	NA	genus.Megasphaera	-0.0231664	0.0141489	0.101917	922	0.618522
metab_100000096	4-guanidinobutanoate		Amino Acid	Guanidino and Acetamido Metabolism	genus.Faecalibacterium	0.0267327	0.0163276	0.101928	922	0.618533
metab_100001081	2-pyrrolidinone		Amino Acid	Glutamate Metabolism	Species.longicatena	-0.0113482	0.00693116	0.101928	922	0.618533
metab_100002488	isoursodeoxycholate		Lipid	Secondary Bile Acid Metabolism	class.Verrucomicrobiae	0.0283722	0.0173294	0.101937	922	0.61855
metab_100004329	sphingomyelin (d18:2/16:0, d18:1/16:1)*		Lipid	Sphingomyelins	genus..Eubacterium..siraeum.group	0.0084554	0.00516446	0.101936	922	0.61855
metab_100009275	methylsuccinoylcarnitine		Amino Acid	Leucine, Isoleucine and Valine Metabolism	order.Bacillales	-0.0626974	0.0382947	0.101935	922	0.61855
metab_100019981	heptenedioate (C7:1-DC)*		Lipid	Fatty Acid, Dicarboxylate	phylum.Proteobacteria	0.0149599	0.00913736	0.101937	922	0.61855
metab_999913695	X - 13695		NA	NA	genus.Phocea	-0.0515132	0.0314637	0.101937	922	0.61855
metab_100001743	tryptophan betaine		Amino Acid	Tryptophan Metabolism	order.Clostridiales	0.0314216	0.0191923	0.101942	922	0.618567
metab_999912193	X - 12193		NA	NA	phylum.Euryarchaeota	-0.0240742	0.0147045	0.101944	922	0.618567
metab_999912221	X - 12221		NA	NA	genus..Eubacterium..ruminantium.group	0.0155128	0.00947526	0.101944	922	0.618567
metab_100001162	propionylcarnitine (C3)		Lipid	Fatty Acid Metabolism (also BCAA Metabolism)	family.Eubacteriaceae	-0.0350408	0.0214043	0.101966	922	0.618577
metab_100001948	succinylcarnitine (C4-DC)		Energy	TCA Cycle	family.Eubacteriaceae	0.034286	0.0209422	0.101949	922	0.618577
metab_100001951	bilirubin (E,Z or Z,E)*		Cofactors and Vitamins	Hemoglobin and Porphyrin Metabolism	Species.secundus	-0.0326171	0.0199233	0.101957	922	0.618577
metab_100001956	N-methylproline		Amino Acid	Urea cycle; Arginine and Proline Metabolism	order.Acholeplasmatales	0.0666611	0.0407183	0.101957	922	0.618577
metab_100002227	4-cholesten-3-one		Lipid	Sterol	Species.intestini	0.0203129	0.0124079	0.101964	922	0.618577
metab_100006378	N-acetylkynurenine (2)		Amino Acid	Tryptophan Metabolism	family.Saccharimonadaceae	0.0297739	0.0181868	0.101961	922	0.618577
metab_100015752	glycosyl-N-(2-hydroxynervonoyl)-sphingosine (d18:1/24:1(2OH))*		Lipid	Hexosylceramides (HCER)	genus.Christensenellaceae.R.7.group	0.0148882	0.00909428	0.101965	922	0.618577
metab_100020276	sphingomyelin (d17:1/14:0, d16:1/15:0)*		Lipid	Sphingomyelins	order.Coriobacteriales	0.0149223	0.00911479	0.101951	922	0.618577
metab_100020343	tetradecadienoate (14:2)*		Lipid	Long Chain Polyunsaturated Fatty Acid (n3 and n6)	genus.Lachnospiraceae.UCG.010	-0.0156317	0.00954823	0.101958	922	0.618577
metab_100020371	N,N-dimethylalanine		Amino Acid	Alanine and Aspartate Metabolism	genus.Enterococcus	-0.0340586	0.0208043	0.101964	922	0.618577
metab_100020833	2-ketocaprylate		Amino Acid	Leucine, Isoleucine and Valine Metabolism	genus.Intestinibacter	0.011425	0.0069787	0.101958	922	0.618577
metab_1104	methyl indole-3-acetate		Xenobiotics	Food Component/Plant	family.Erysipelotrichaceae	0.0161666	0.00987525	0.101967	922	0.618577
metab_1110	N-acetylalanine		Amino Acid	Alanine and Aspartate Metabolism	Species.parvulum	-0.0384679	0.023498	0.10197	922	0.618577
metab_98	kynurenate		Amino Acid	Tryptophan Metabolism	Species.johnsonii	-0.0198998	0.012155	0.101948	922	0.618577
metab_999911444	X - 11444		NA	NA	Species.xylaniphila	-0.0482436	0.0294695	0.10197	922	0.618577
metab_999913844	X - 13844		NA	NA	Species.crossotus	0.0257341	0.0157194	0.101965	922	0.618577
metab_999917676	X - 17676		NA	NA	genus.Parabacteroides	0.0126322	0.00771629	0.101968	922	0.618577
metab_999925371	X - 25371		NA	NA	genus.Defluviitaleaceae.UCG.011	0.0142822	0.00872396	0.101959	922	0.618577
metab_796	alpha-ketobutyrate		Amino Acid	Methionine, Cysteine, SAM and Taurine Metabolism	family.Hungateiclostridiaceae	0.0437553	0.0267282	0.101974	922	0.618591
metab_100015681	palmitoleoyl-arachidonoyl-glycerol (16:1/20:4) [2]*		Lipid	Diacylglycerol	genus.Desulfovibrio	-0.0204589	0.0124975	0.101975	922	0.618592
metab_100000453	paraxanthine		Xenobiotics	Xanthine Metabolism	Species.microfusus	-0.102785	0.0627873	0.101979	922	0.618595
metab_100001149	3-methylcrotonylglycine		Amino Acid	Leucine, Isoleucine and Valine Metabolism	Species.plebeius	0.0106826	0.00652602	0.101999	922	0.618595
metab_100001151	butyrylglycine		Lipid	Fatty Acid Metabolism (also BCAA Metabolism)	genus.UCG.007	0.0223818	0.013673	0.101998	922	0.618595
metab_100001167	pro-hydroxy-pro		Amino Acid	Urea cycle; Arginine and Proline Metabolism	family.Sutterellaceae	-0.0169004	0.0103248	0.102012	922	0.618595
metab_100001279	hyocholate		Lipid	Secondary Bile Acid Metabolism	genus.Fenollaria	-0.0689478	0.0421213	0.102008	922	0.618595
metab_100001733	hexanoylglutamine		Lipid	Fatty Acid Metabolism (Acyl Glutamine)	genus.GCA.900066755	-0.073899	0.0451482	0.102024	922	0.618595
metab_100001851	N-acetylserine		Amino Acid	Glycine, Serine and Threonine Metabolism	Species.obeum	0.0116658	0.00712651	0.101994	922	0.618595
metab_100001977	beta-cryptoxanthin		Cofactors and Vitamins	Vitamin A Metabolism	Species.delbrueckii	0.0340736	0.0208162	0.10201	922	0.618595
metab_100002028	androstenediol (3beta,17beta) monosulfate (1)		Lipid	Androgenic Steroids	Species.mutans	-0.0356577	0.021784	0.10201	922	0.618595
metab_100002514	hydantoin-5-propionate		Amino Acid	Histidine Metabolism	order.Desulfovibrionales	-0.0180494	0.0110271	0.102021	922	0.618595
metab_100002679	gamma-carboxyglutamate		Amino Acid	Glutamate Metabolism	phylum.Desulfobacterota	-0.0129143	0.00788972	0.102016	922	0.618595
metab_100003686	N-palmitoylglycine		Lipid	Fatty Acid Metabolism (Acyl Glycine)	genus.Methanobrevibacter	-0.0226802	0.0138551	0.101995	922	0.618595
metab_100005996	octadecenedioylcarnitine (C18:1-DC)*		Lipid	Fatty Acid Metabolism (Acyl Carnitine, Dicarboxylate)	Species.anginosus	-0.0584217	0.0356907	0.102007	922	0.618595
metab_100006171	eugenol sulfate		Xenobiotics	Food Component/Plant	family.Akkermansiaceae	-0.0300769	0.018373	0.10198	922	0.618595
metab_100006171	eugenol sulfate		Xenobiotics	Food Component/Plant	genus.Ligilactobacillus	0.0442726	0.0270465	0.102004	922	0.618595
metab_100006614	adipoylcarnitine (C6-DC)		Lipid	Fatty Acid Metabolism (Acyl Carnitine, Dicarboxylate)	Species.colihominis	-0.0402289	0.0245752	0.10199	922	0.618595
metab_100008999	1-(1-enyl-stearoyl)-2-arachidonoyl-GPE (P-18:0/20:4)*		Lipid	Plasmalogen	Species.massiliensis.9	-0.0459343	0.0280615	0.102002	922	0.618595
metab_100009009	1-(1-enyl-palmitoyl)-2-linoleoyl-GPC (P-16:0/18:2)*		Lipid	Plasmalogen	Species.hadrus	0.0159265	0.00972994	0.102014	922	0.618595
metab_100015620	lactosyl-N-nervonoyl-sphingosine (d18:1/24:1)*		Lipid	Lactosylceramides (LCER)	Species.bacterium	0.00972608	0.00594188	0.102012	922	0.618595
metab_100015839	dihomo-linoleoylcarnitine (C20:2)*		Lipid	Fatty Acid Metabolism (Acyl Carnitine, Polyunsaturated)	genus.Epulopiscium	-0.0236198	0.0144289	0.101989	922	0.618595
metab_100015971	cortolone glucuronide (1)		Lipid	Corticosteroids	family.Hungateiclostridiaceae	0.0350354	0.0214017	0.101977	922	0.618595
metab_100020837	2,6-dihydroxybenzoic acid		Xenobiotics	Drug - Topical Agents	Species.bacterium.1	0.0159776	0.00976139	0.102024	922	0.618595
metab_100021707	3-bromo-5-chloro-2,6-dihydroxybenzoic acid*		Xenobiotics	Chemical	order.Synergistales	-0.0429911	0.0262643	0.102013	922	0.618595
metab_1022	picolinate		Amino Acid	Tryptophan Metabolism	Species.isoflavoniconvertens	0.0184055	0.0112434	0.101985	922	0.618595
metab_1023	sarcosine		Amino Acid	Glycine, Serine and Threonine Metabolism	genus.Anaeroplasma	-0.0200414	0.0122439	0.102015	922	0.618595
metab_117	homovanillate (HVA)		Amino Acid	Tyrosine Metabolism	order.Izemoplasmatales	-0.0204476	0.0124919	0.102011	922	0.618595
metab_1628	glycochenodeoxycholate		Lipid	Primary Bile Acid Metabolism	Species.eggerthii	-0.0246968	0.0150876	0.102006	922	0.618595
metab_923	dihydroorotate		Nucleotide	Pyrimidine Metabolism, Orotate containing	genus.Catenibacterium	-0.01499	0.00915726	0.101994	922	0.618595
metab_980	pentadecanoate (15:0)		Lipid	Long Chain Saturated Fatty Acid	genus.Marvinbryantia	-0.0132425	0.00809013	0.102011	922	0.618595
metab_999912410	X - 12410		NA	NA	order.Verrucomicrobiales	0.0174847	0.0106821	0.102022	922	0.618595
metab_999912707	X - 12707		NA	NA	genus.Erysipelotrichaceae.UCG.003	0.0120848	0.00738299	0.102017	922	0.618595
metab_999921796	X - 21796		NA	NA	family.Prevotellaceae	0.00652742	0.00398767	0.102005	922	0.618595
metab_999923636	X - 23636		NA	NA	genus.Enterorhabdus	-0.0153825	0.00939764	0.102017	922	0.618595
metab_999923639	X - 23639		NA	NA	genus.CHKCI001	-0.0526996	0.0321948	0.102006	922	0.618595
metab_999923655	X - 23655		NA	NA	genus.CHKCI001	-0.0914802	0.0558879	0.102015	922	0.618595
metab_999924337	X - 24337		NA	NA	Species.catus	-0.0132109	0.00807101	0.102019	922	0.618595
metab_100001609	7-alpha-hydroxy-3-oxo-4-cholestenoate (7-Hoca)		Lipid	Sterol	genus.Papillibacter	0.0321362	0.0196337	0.102029	922	0.618598
metab_100002029	androstenediol (3beta,17beta) monosulfate (2)		Lipid	Androgenic Steroids	class.Negativicutes	-0.0188907	0.0115413	0.102029	922	0.618598
metab_100015967	carotene diol (2)		Cofactors and Vitamins	Vitamin A Metabolism	Species.dispar	0.0261639	0.0159848	0.102028	922	0.618598
metab_100020975	3-hydroxy-2-methylpyridine sulfate		Xenobiotics	Chemical	order.Burkholderiales	0.0339232	0.0207256	0.102031	922	0.618598
metab_234	aspartate		Amino Acid	Alanine and Aspartate Metabolism	Species.glucerasea	0.0221673	0.0135433	0.102031	922	0.618598
metab_100001403	5-acetylamino-6-amino-3-methyluracil		Xenobiotics	Xanthine Metabolism	Species.invisus	-0.0219203	0.0133926	0.102036	922	0.618598
metab_1023	sarcosine		Amino Acid	Glycine, Serine and Threonine Metabolism	order.Desulfovibrionales	-0.0125501	0.0076676	0.102033	922	0.618598
metab_339	glutarate (C5-DC)		Lipid	Fatty Acid, Dicarboxylate	genus.Enterococcus	0.0263662	0.0161089	0.102037	922	0.618598
metab_432	nicotinamide		Cofactors and Vitamins	Nicotinate and Nicotinamide Metabolism	phylum.Firmicutes	0.0327124	0.019986	0.102034	922	0.618598
metab_100001593	glutarylcarnitine (C5-DC)		Amino Acid	Lysine Metabolism	Species.lenta	-0.0264872	0.016183	0.102042	922	0.618609
metab_100003260	carboxyethyl-GABA		Amino Acid	Glutamate Metabolism	Species.massiliensis.5	-0.022158	0.013538	0.10204	922	0.618609
metab_821	pseudouridine		Nucleotide	Pyrimidine Metabolism, Uracil containing	genus.Ruminococcus	-0.00663451	0.00405354	0.102043	922	0.618609
metab_999926109	X - 26109		NA	NA	order.Burkholderiales	-0.0206635	0.012625	0.102044	922	0.618609
metab_999917690	X - 17690		NA	NA	genus.Collinsella	0.0353644	0.0216072	0.102048	922	0.618626
metab_100000711	4-acetylphenol sulfate		Xenobiotics	Benzoate Metabolism	genus.Lacticaseibacillus	-0.0413651	0.0252744	0.10206	922	0.618672
metab_100001510	phenol sulfate		Amino Acid	Tyrosine Metabolism	genus.Prevotellaceae.NK3B31.group	-0.0309358	0.0189023	0.102065	922	0.618672
metab_100002067	pregnenediol sulfate (C21H34O5S)*		Lipid	Pregnenolone Steroids	genus.Incertae.Sedis	-0.0253531	0.015491	0.102062	922	0.618672
metab_100002466	cysteinylglycine disulfide*		Amino Acid	Glutathione Metabolism	genus.Enterobacter	-0.0405355	0.024768	0.102065	922	0.618672
metab_1113	4-acetamidobutanoate		Amino Acid	Polyamine Metabolism	genus.Acetanaerobacterium	0.046226	0.0282444	0.102059	922	0.618672
metab_2054	ethylmalonate		Amino Acid	Leucine, Isoleucine and Valine Metabolism	genus.Veillonella	-0.0226132	0.0138169	0.10206	922	0.618672
metab_466	phytanate		Xenobiotics	Food Component/Plant	genus.Turicibacter	0.0168623	0.0103032	0.102066	922	0.618672
metab_55	1-methylnicotinamide		Cofactors and Vitamins	Nicotinate and Nicotinamide Metabolism	Species.funiformis	-0.0359892	0.0219901	0.102066	922	0.618672
metab_100003892	lanthionine		Amino Acid	Methionine, Cysteine, SAM and Taurine Metabolism	Species.parainfluenzae	0.0351627	0.0214853	0.10207	922	0.618676
metab_1084	N-acetylvaline		Amino Acid	Leucine, Isoleucine and Valine Metabolism	genus.Cloacibacillus	0.0200788	0.0122687	0.102071	922	0.618676
metab_999915503	X - 15503		NA	NA	genus.Anaeroplasma	-0.0177842	0.0108666	0.102069	922	0.618676
metab_100000861	2,3-dihydroxypyridine		Xenobiotics	Food Component/Plant	genus.Lachnospiraceae.NK4B4.group	0.042419	0.0259199	0.10208	922	0.618689
metab_100001293	N-acetylhistidine		Amino Acid	Histidine Metabolism	genus.Enterococcus	0.0168189	0.0102772	0.102083	922	0.618689
metab_100004054	margaroylcarnitine (C17)*		Lipid	Fatty Acid Metabolism (Acyl Carnitine, Long Chain Saturated)	genus.NK4A214.group	0.0122323	0.00747448	0.102081	922	0.618689
metab_100005403	etiocholanolone glucuronide		Lipid	Androgenic Steroids	Species.crossotus	0.0194603	0.0118909	0.102075	922	0.618689
metab_100009394	hexadecadienoate (16:2n6)		Lipid	Long Chain Polyunsaturated Fatty Acid (n3 and n6)	genus.Catenibacterium	0.0173877	0.0106247	0.102081	922	0.618689
metab_100010922	linoleoyl-arachidonoyl-glycerol (18:2/20:4) [1]*		Lipid	Diacylglycerol	genus.Intestinimonas	-0.0182184	0.0111322	0.102079	922	0.618689
metab_1628	glycochenodeoxycholate		Lipid	Primary Bile Acid Metabolism	family.Marinifilaceae	-0.0293291	0.0179212	0.102076	922	0.618689
metab_999926109	X - 26109		NA	NA	Species.filiformis	-0.0419063	0.0256069	0.102084	922	0.618689
metab_100001948	succinylcarnitine (C4-DC)		Energy	TCA Cycle	class.Incertae.Sedis	-0.0373067	0.0227966	0.102089	922	0.618705
metab_1087	erucate (22:1n9)		Lipid	Long Chain Monounsaturated Fatty Acid	genus.Collinsella	-0.0179032	0.01094	0.10209	922	0.618705
metab_999921467	X - 21467		NA	NA	Species.secundus	-0.0354764	0.0216783	0.10209	922	0.618705
metab_100001399	1,7-dimethylurate		Xenobiotics	Xanthine Metabolism	genus.Tuzzerella	-0.0348537	0.021298	0.102094	922	0.618712
metab_100001510	phenol sulfate		Amino Acid	Tyrosine Metabolism	family.Muribaculaceae	-0.0197827	0.0120886	0.102094	922	0.618712
metab_100006296	sphingomyelin (d18:1/22:2, d18:2/22:1, d16:1/24:2)*		Lipid	Sphingomyelins	order.Monoglobales	-0.0148446	0.00907122	0.102099	922	0.618732
metab_100001006	N-acetylglycine		Amino Acid	Glycine, Serine and Threonine Metabolism	family.Tannerellaceae	0.0152271	0.00930513	0.102105	922	0.618744
metab_100001612	N-acetyl-aspartyl-glutamate (NAAG)		Amino Acid	Glutamate Metabolism	order.Burkholderiales	-0.0104551	0.00638896	0.102104	922	0.618744
metab_999923782	X - 23782		NA	NA	genus.Terrisporobacter	0.0135092	0.00825531	0.102104	922	0.618744
metab_100001167	pro-hydroxy-pro		Amino Acid	Urea cycle; Arginine and Proline Metabolism	genus.Hungatella	-0.0250707	0.0153206	0.102109	922	0.618753
metab_100001593	glutarylcarnitine (C5-DC)		Amino Acid	Lysine Metabolism	genus.Faecalitalea	-0.0381633	0.0233214	0.102108	922	0.618753
metab_100010936	oleoyl-arachidonoyl-glycerol (18:1/20:4) [1]*		Lipid	Diacylglycerol	Species.ihumii	0.0417145	0.0254917	0.102111	922	0.618756
metab_512	taurine		Amino Acid	Methionine, Cysteine, SAM and Taurine Metabolism	genus.CAG.352	0.00626166	0.00382658	0.102118	922	0.618794
metab_100000870	saccharin		Xenobiotics	Food Component/Plant	genus.Escherichia.Shigella	0.0244607	0.0149484	0.102122	922	0.618799
metab_100004295	2-piperidinone		Xenobiotics	Food Component/Plant	genus.Coprobacter	-0.0392824	0.0240061	0.102121	922	0.618799
metab_100001106	1,3-dimethylurate		Xenobiotics	Xanthine Metabolism	class.Alphaproteobacteria	0.0290007	0.0177231	0.102126	922	0.618802
metab_100002028	androstenediol (3beta,17beta) monosulfate (1)		Lipid	Androgenic Steroids	family.Bacteroidaceae	0.031872	0.0194779	0.102128	922	0.618802
metab_100010922	linoleoyl-arachidonoyl-glycerol (18:2/20:4) [1]*		Lipid	Diacylglycerol	Species.plebeius	-0.0193479	0.0118241	0.102127	922	0.618802
metab_999911308	X - 11308		NA	NA	family.UCG.010	0.0159409	0.00974193	0.102127	922	0.618802
metab_100001561	2-palmitoleoyl-GPC (16:1)*		Lipid	Lysophospholipid	order.Micrococcales	-0.0552283	0.0337519	0.10213	922	0.618808
metab_100001400	1-methylurate		Xenobiotics	Xanthine Metabolism	family.Defluviitaleaceae	0.036906	0.0225547	0.102133	922	0.618812
metab_100009139	1-myristoyl-2-arachidonoyl-GPC (14:0/20:4)*		Lipid	Phosphatidylcholine (PC)	order.Acholeplasmatales	-0.028696	0.0175372	0.102133	922	0.618812
metab_100001948	succinylcarnitine (C4-DC)		Energy	TCA Cycle	order.Peptococcales	-0.0147038	0.00898622	0.102138	922	0.618825
metab_100020545	N2-acetyl,N6,N6-dimethyllysine		Amino Acid	Lysine Metabolism	Species.cateniformis	0.0553109	0.0338031	0.102138	922	0.618825
metab_100001658	taurolithocholate 3-sulfate		Lipid	Secondary Bile Acid Metabolism	Species.fastidiosa	-0.140484	0.0858577	0.102143	922	0.61883
metab_100005350	1-linolenoyl-GPC (18:3)*		Lipid	Lysophospholipid	order.Christensenellales	0.0190486	0.0116416	0.102141	922	0.61883
metab_1052	glycerate		Carbohydrate	Glycolysis, Gluconeogenesis, and Pyruvate Metabolism	order.Erysipelotrichales	-0.0187969	0.0114878	0.102142	922	0.61883
metab_229	arachidonate (20:4n6)		Lipid	Long Chain Polyunsaturated Fatty Acid (n3 and n6)	genus.Fournierella	-0.0225929	0.0138079	0.102146	922	0.618841
metab_100000672	1-myristoyl-2-palmitoyl-GPC (14:0/16:0)		Lipid	Phosphatidylcholine (PC)	family.Erysipelatoclostridiaceae	0.0164396	0.0100476	0.102158	922	0.618845
metab_100001229	stearidonate (18:4n3)		Lipid	Long Chain Polyunsaturated Fatty Acid (n3 and n6)	class.Lentisphaeria	0.0498444	0.0304638	0.102155	922	0.618845
metab_100001856	1-stearoyl-2-oleoyl-GPE (18:0/18:1)		Lipid	Phosphatidylethanolamine (PE)	genus.Lachnospiraceae.AC2044.group	-0.0186552	0.0114017	0.102156	922	0.618845
metab_100001994	androstenediol (3beta,17beta) disulfate (2)		Lipid	Androgenic Steroids	genus.Alloprevotella	-0.0188827	0.0115406	0.102152	922	0.618845
metab_100020211	3-hydroxybutyroylglycine**		Lipid	Fatty Acid Metabolism (Acyl Glycine)	genus.Streptococcus	-0.0150891	0.00922212	0.102154	922	0.618845
metab_100020823	lithocholate sulfate (1)		Lipid	Secondary Bile Acid Metabolism	Species.secundus	-0.0543347	0.0332088	0.102161	922	0.618845
metab_100021992	cis-3,4-methyleneheptanoylglycine		Lipid	Fatty Acid Metabolism (Acyl Glycine)	order.Coriobacteriales	-0.0192989	0.0117953	0.102163	922	0.618845
metab_100022041	N,N-dimethyl-pro-pro		Peptide	Modified Peptides	phylum.Verrucomicrobiota	0.0178373	0.0109018	0.102155	922	0.618845
metab_1094	thyroxine		Amino Acid	Tyrosine Metabolism	Species.ndongoniae	0.0257854	0.0157599	0.102165	922	0.618845
metab_1526	1-palmitoyl-2-oleoyl-GPE (16:0/18:1)		Lipid	Phosphatidylethanolamine (PE)	Species.finegoldii.1	-0.024439	0.0149363	0.10215	922	0.618845
metab_999912410	X - 12410		NA	NA	genus..Clostridium..innocuum.group	-0.0372968	0.0227953	0.10216	922	0.618845
metab_999918899	X - 18899		NA	NA	Species.stercoris	0.0147205	0.00899711	0.102165	922	0.618845
metab_999923782	X - 23782		NA	NA	genus.Paraprevotella	0.0121634	0.00743423	0.102166	922	0.618845
metab_999924334	X - 24334		NA	NA	Species.copri	-0.0107206	0.00655235	0.102163	922	0.618845
metab_100002122	3-hydroxyhippurate		Xenobiotics	Benzoate Metabolism	genus.Lachnospiraceae.ND3007.group	-0.0354965	0.0216957	0.102171	922	0.618851
metab_100004322	2-aminophenol sulfate		Xenobiotics	Food Component/Plant	Species.longoviformis	-0.10053	0.0614446	0.10217	922	0.618851
metab_999911850	X - 11850		NA	NA	Species.finegoldii.1	-0.0741291	0.0453082	0.102171	922	0.618851
metab_100001416	orotidine		Nucleotide	Pyrimidine Metabolism, Orotate containing	genus.Bacteroides	-0.0245291	0.0149926	0.102177	922	0.618857
metab_100004634	3-methoxytyramine sulfate		Amino Acid	Tyrosine Metabolism	genus.Lachnospiraceae.UCG.009	0.0233934	0.0142986	0.10218	922	0.618857
metab_100008914	1-palmitoyl-2-arachidonoyl-GPC (16:0/20:4n6)		Lipid	Phosphatidylcholine (PC)	Species.sedimentorum	0.0123918	0.00757413	0.102178	922	0.618857
metab_100010917	palmitoyl-oleoyl-glycerol (16:0/18:1) [2]*		Lipid	Diacylglycerol	genus.Clostridium.sensu.stricto.1	-0.0158137	0.00966566	0.102179	922	0.618857
metab_250	biliverdin		Cofactors and Vitamins	Hemoglobin and Porphyrin Metabolism	Species.faecium	-0.0161667	0.00988129	0.102175	922	0.618857
metab_407	lysine		Amino Acid	Lysine Metabolism	Species.delbrueckii	0.0144521	0.0088333	0.102175	922	0.618857
metab_100001102	dodecanedioate (C12-DC)		Lipid	Fatty Acid, Dicarboxylate	family.Pseudomonadaceae	-0.0497511	0.0304093	0.102183	922	0.618866
metab_100001271	1-stearoyl-GPC (18:0)		Lipid	Lysophospholipid	Species.massiliensis.5	-0.0284493	0.0173892	0.102186	922	0.618866
metab_1231	dihomo-linoleate (20:2n6)		Lipid	Long Chain Polyunsaturated Fatty Acid (n3 and n6)	Species.salivarius	0.0386943	0.0236512	0.102186	922	0.618866
metab_572	glucose		Carbohydrate	Glycolysis, Gluconeogenesis, and Pyruvate Metabolism	genus.Oscillospira	-0.00925612	0.00565766	0.102187	922	0.618866
metab_1084	N-acetylvaline		Amino Acid	Leucine, Isoleucine and Valine Metabolism	genus.UCG.005	0.00857203	0.00523957	0.10219	922	0.618877
metab_999913431	X - 13431		NA	NA	genus..Eubacterium..siraeum.group	0.0154352	0.00943472	0.102194	922	0.618897
metab_100002514	hydantoin-5-propionate		Amino Acid	Histidine Metabolism	genus.Erysipelatoclostridium	-0.0184413	0.0112724	0.1022	922	0.618909
metab_1087	erucate (22:1n9)		Lipid	Long Chain Monounsaturated Fatty Acid	genus.Agathobacter	-0.0227615	0.0139132	0.1022	922	0.618909
metab_111	3-hydroxyisobutyrate		Amino Acid	Leucine, Isoleucine and Valine Metabolism	Species.histaminiformans	-0.046797	0.028605	0.102199	922	0.618909
metab_100001469	N1-Methyl-4-pyridone-3-carboxamide		Cofactors and Vitamins	Nicotinate and Nicotinamide Metabolism	genus.Lachnospiraceae.ND3007.group	0.0160218	0.00979358	0.102203	922	0.618918
metab_100009055	palmitoyl-linoleoyl-glycerol (16:0/18:2) [2]*		Lipid	Diacylglycerol	order.Methanobacteriales	-0.0442717	0.0270626	0.102214	922	0.618961
metab_132	3-phosphoglycerate		Carbohydrate	Glycolysis, Gluconeogenesis, and Pyruvate Metabolism	genus.Lachnospiraceae.ND3007.group	0.0135083	0.0082574	0.102213	922	0.618961
metab_811	alanine		Amino Acid	Alanine and Aspartate Metabolism	family.Christensenellaceae	0.0116842	0.00714233	0.102213	922	0.618961
metab_100000265	kynurenine		Amino Acid	Tryptophan Metabolism	genus.UCG.002	0.0109364	0.00668525	0.102216	922	0.618962
metab_356	cortisol		Lipid	Corticosteroids	Species.indistinctus	-0.0148595	0.00908347	0.102219	922	0.618971
metab_100006376	3-methoxycatechol sulfate (2)		Xenobiotics	Benzoate Metabolism	family.Acholeplasmataceae	-0.0361953	0.0221261	0.102223	922	0.61898
metab_100009219	1-oleoyl-2-arachidonoyl-GPE (18:1/20:4)*		Lipid	Phosphatidylethanolamine (PE)	genus.Lachnospiraceae.NK4B4.group	0.0351684	0.0214984	0.102222	922	0.61898
metab_100000054	5-hydroxylysine		Amino Acid	Lysine Metabolism	genus..Ruminococcus..gnavus.group	0.0105816	0.0064686	0.102226	922	0.618988
metab_999912740	X - 12740		NA	NA	Species.invisus	0.0355925	0.021758	0.102228	922	0.618995
metab_100001452	isovalerylglycine		Amino Acid	Leucine, Isoleucine and Valine Metabolism	family.Puniceicoccaceae	-0.0558053	0.0341145	0.102231	922	0.619006
metab_100000265	kynurenine		Amino Acid	Tryptophan Metabolism	Species.bartlettii	0.00764468	0.00467336	0.102235	922	0.619021
metab_100015839	dihomo-linoleoylcarnitine (C20:2)*		Lipid	Fatty Acid Metabolism (Acyl Carnitine, Polyunsaturated)	genus.Paludicola	0.0108279	0.00661936	0.102238	922	0.619031
metab_100002488	isoursodeoxycholate		Lipid	Secondary Bile Acid Metabolism	order.Methanobacteriales	0.0707932	0.043278	0.10224	922	0.619036
metab_234	aspartate		Amino Acid	Alanine and Aspartate Metabolism	genus.GCA.900066575	-0.0122961	0.00751706	0.102243	922	0.619046
metab_100010941	linoleoyl-linoleoyl-glycerol (18:2/18:2) [1]*		Lipid	Diacylglycerol	family.Selenomonadaceae	0.0317531	0.0194123	0.102252	922	0.619079
metab_100010955	perfluorooctanesulfonate (PFOS)		Xenobiotics	Chemical	order.Saccharimonadales	-0.0314603	0.0192332	0.10225	922	0.619079
metab_923	dihydroorotate		Nucleotide	Pyrimidine Metabolism, Orotate containing	Species.intestinalis	-0.011677	0.00713878	0.102253	922	0.619079
metab_100003470	pregnanediol-3-glucuronide		Lipid	Progestin Steroids	class.Verrucomicrobiae	0.0188919	0.0115498	0.102259	922	0.619102
metab_100020205	hydroxyasparagine**		Amino Acid	Alanine and Aspartate Metabolism	Species.hadrus	0.0168936	0.0103282	0.10226	922	0.619102
metab_100020631	4-methylhexanoylglutamine		Lipid	Fatty Acid Metabolism (Acyl Glutamine)	Species.parvulum	-0.0749822	0.0458413	0.102258	922	0.619102
metab_100000846	erythritol		Xenobiotics	Food Component/Plant	genus.UCG.005	0.0129871	0.00794011	0.102271	922	0.619122
metab_100001593	glutarylcarnitine (C5-DC)		Amino Acid	Lysine Metabolism	genus.Lactococcus	0.0236332	0.0144494	0.10228	922	0.619122
metab_100005998	octadecanedioylcarnitine (C18-DC)*		Lipid	Fatty Acid Metabolism (Acyl Carnitine, Dicarboxylate)	Species.edouardi	-0.0114627	0.00700828	0.102279	922	0.619122
metab_100006641	glycochenodeoxycholate 3-sulfate		Lipid	Primary Bile Acid Metabolism	genus.Lachnospiraceae.UCG.004	0.0223201	0.0136462	0.102271	922	0.619122
metab_100015609	N-palmitoyl-sphingadienine (d18:2/16:0)*		Lipid	Ceramides	genus.Butyricimonas	0.0157233	0.00961304	0.102272	922	0.619122
metab_100015838	eicosenoylcarnitine (C20:1)*		Lipid	Fatty Acid Metabolism (Acyl Carnitine, Monounsaturated)	genus.Agathobacter	-0.014181	0.00867009	0.102272	922	0.619122
metab_100021666	branched-chain, straight-chain, or cyclopropyl 10:1 fatty acid (1)*		Partially Characterized Molecules	Partially Characterized Molecules	Species.massiliensis.7	0.0423912	0.0259175	0.102273	922	0.619122
metab_100022127	tetrahydrocortisone glucuronide (5)		Lipid	Corticosteroids	genus.HT002	0.0630444	0.0385454	0.10228	922	0.619122
metab_235	2-hydroxyphenylacetate		Amino Acid	Phenylalanine Metabolism	Species.sanguinis	0.012494	0.00763883	0.102279	922	0.619122
metab_823	pyruvate		Carbohydrate	Glycolysis, Gluconeogenesis, and Pyruvate Metabolism	genus.Dialister	-0.00919805	0.00562362	0.102275	922	0.619122
metab_999912830	X - 12830		NA	NA	Species.colihominis	-0.0643629	0.0393501	0.102267	922	0.619122
metab_999921286	X - 21286		NA	NA	genus.Tyzzerella	-0.0171818	0.010505	0.10228	922	0.619122
metab_100001541	2-hydroxy-3-methylvalerate		Amino Acid	Leucine, Isoleucine and Valine Metabolism	family.Methanobacteriaceae	-0.0373388	0.0228294	0.102286	922	0.619146
metab_999916938	X - 16938		NA	NA	Species.faecis.1	-0.0657038	0.0401721	0.102286	922	0.619146
metab_100009026	behenoyl dihydrosphingomyelin (d18:0/22:0)*		Lipid	Dihydrosphingomyelins	Species.excrementihominis	-0.0201424	0.0123155	0.102291	922	0.619168
metab_999922771	X - 22771		NA	NA	genus.Lacticaseibacillus	0.0293392	0.0179388	0.102296	922	0.619186
metab_100001579	2-hydroxypalmitate		Lipid	Fatty Acid, Monohydroxy	genus.Butyrivibrio	-0.00942479	0.00576264	0.102298	922	0.619194
metab_999912822	X - 12822		NA	NA	Species.butyriciproducens	-0.035614	0.0217759	0.102302	922	0.61921
metab_100020241	gamma-glutamylcitrulline*		Peptide	Gamma-glutamyl Amino Acid	order.Veillonellales.Selenomonadales	-0.00916447	0.00560357	0.102304	922	0.619214
metab_100001594	beta-hydroxyisovaleroylcarnitine		Amino Acid	Leucine, Isoleucine and Valine Metabolism	genus.Akkermansia	-0.0090659	0.00554339	0.10231	922	0.619218
