## Supplementary Tables 1-10 for "The blood metabolome of cognitive function and brain health in middle-aged adults – influences of genes, gut microbiome, and exposome" (part 18 of 69)

### Sheet: Sup.Table_9 (continued)
Supplementary Table 6: Univariate associations of gut-microbiota with metabolite levels
metab_100001743	tryptophan betaine		Amino Acid	Tryptophan Metabolism	genus.Lachnospira	0.0346082	0.0211614	0.10231	922	0.619218
metab_100002167	12-HETE		Lipid	Eicosanoid	genus.Phocea	0.0252578	0.015444	0.10231	922	0.619218
metab_501	salicylate		Xenobiotics	Drug - Topical Agents	genus.Fournierella	-0.0595646	0.0364208	0.102307	922	0.619218
metab_100006282	umbelliferone sulfate		Xenobiotics	Food Component/Plant	Species.massiliensis.4	0.0493397	0.0301694	0.102314	922	0.619234
metab_100001988	5alpha-pregnan-3beta,20alpha-diol disulfate		Lipid	Progestin Steroids	genus.Agathobacter	-0.027789	0.0169922	0.102319	922	0.619243
metab_999921286	X - 21286		NA	NA	Species.copri	-0.0175348	0.0107219	0.102317	922	0.619243
metab_100001296	stachydrine		Xenobiotics	Food Component/Plant	phylum.Actinobacteriota	0.0521553	0.0318919	0.102324	922	0.619257
metab_100001872	1-stearoyl-2-arachidonoyl-GPS (18:0/20:4)		Lipid	Phosphatidylserine (PS)	Species.parainfluenzae	0.0426935	0.0261061	0.102323	922	0.619257
metab_926	caproate (6:0)		Lipid	Medium Chain Fatty Acid	genus.Lachnospira	0.00545875	0.00333795	0.102328	922	0.619268
metab_999911849	X - 11849		NA	NA	family.Rikenellaceae	-0.0432913	0.026472	0.102328	922	0.619268
metab_100000015	xanthurenate		Amino Acid	Tryptophan Metabolism	family.Victivallaceae	-0.0390037	0.0238507	0.102335	922	0.619282
metab_100000453	paraxanthine		Xenobiotics	Xanthine Metabolism	family.Lactobacillaceae	-0.0258613	0.0158147	0.102346	922	0.619282
metab_100001267	piperine		Xenobiotics	Food Component/Plant	genus.Peptococcus	-0.0390545	0.0238817	0.102334	922	0.619282
metab_100001593	glutarylcarnitine (C5-DC)		Amino Acid	Lysine Metabolism	genus.Oscillospira	-0.0186487	0.0114042	0.10235	922	0.619282
metab_100002367	2R,3R-dihydroxybutyrate		Lipid	Fatty Acid, Dihydroxy	genus.Clostridium.sensu.stricto.1	0.0101389	0.00620015	0.102347	922	0.619282
metab_100009038	myristoyl dihydrosphingomyelin (d18:0/14:0)*		Lipid	Dihydrosphingomyelins	Species.disporicum	0.0208899	0.0127748	0.102351	922	0.619282
metab_100009160	1-(1-enyl-palmitoyl)-2-palmitoleoyl-GPC (P-16:0/16:1)*		Lipid	Plasmalogen	genus.Veillonella	-0.0154553	0.0094511	0.102342	922	0.619282
metab_100015735	ceramide (d18:1/14:0, d16:1/16:0)*		Lipid	Ceramides	family.Sutterellaceae	-0.0127122	0.00777387	0.102351	922	0.619282
metab_100015751	glycosyl ceramide (d18:1/23:1, d17:1/24:1)*		Lipid	Hexosylceramides (HCER)	Species.massiliensis.8	-0.0405394	0.0247908	0.102348	922	0.619282
metab_100015791	sphingomyelin (d18:2/23:1)*		Lipid	Sphingomyelins	genus.Oscillospira	-0.0153829	0.00940669	0.102337	922	0.619282
metab_1134	urate		Nucleotide	Purine Metabolism, (Hypo)Xanthine/Inosine containing	family.Erysipelotrichaceae	-0.00729521	0.00446124	0.102352	922	0.619282
metab_1224	cys-gly, oxidized		Amino Acid	Glutathione Metabolism	genus.DTU089	-0.0180361	0.0110295	0.102347	922	0.619282
metab_254	3-hydroxybutyrate (BHBA)		Lipid	Ketone Bodies	phylum.Bacteroidota	0.0431064	0.02636	0.102341	922	0.619282
metab_535	uridine		Nucleotide	Pyrimidine Metabolism, Uracil containing	genus.GCA.900066755	-0.0231296	0.0141442	0.102346	922	0.619282
metab_980	pentadecanoate (15:0)		Lipid	Long Chain Saturated Fatty Acid	genus.Acidaminococcus	-0.0208404	0.0127446	0.102353	922	0.619282
metab_999912101	X - 12101		NA	NA	Species.ramosum	-0.0287813	0.0176002	0.102343	922	0.619282
metab_999925420	X - 25420		NA	NA	genus..Eubacterium..nodatum.group	-0.0432998	0.0264779	0.102336	922	0.619282
metab_229	arachidonate (20:4n6)		Lipid	Long Chain Polyunsaturated Fatty Acid (n3 and n6)	Species.mayombei	0.057071	0.034901	0.102356	922	0.619283
metab_999924241	X - 24241		NA	NA	Species.faecium	-0.0229715	0.0140479	0.102356	922	0.619283
metab_999921383	X - 21383		NA	NA	Species.comes	0.0204621	0.0125134	0.102358	922	0.619284
metab_100020203	3-hydroxystachydrine*		Xenobiotics	Food Component/Plant	genus.Rothia	-0.193504	0.118336	0.102359	922	0.619285
metab_100001051	1-methylhistidine		Amino Acid	Histidine Metabolism	genus.Ligilactobacillus	-0.01644	0.0100538	0.102361	922	0.619289
metab_100000039	methionine sulfoxide		Amino Acid	Methionine, Cysteine, SAM and Taurine Metabolism	Species.ramosum	-0.0137241	0.00839299	0.102364	922	0.619291
metab_100001296	stachydrine		Xenobiotics	Food Component/Plant	genus.Coriobacteriaceae.UCG.002	-0.114075	0.0697629	0.102364	922	0.619291
metab_100002458	3-methylglutaconate		Amino Acid	Leucine, Isoleucine and Valine Metabolism	genus.Fusicatenibacter	0.0186094	0.0113807	0.102366	922	0.619297
metab_100001055	isobutyrylcarnitine (C4)		Amino Acid	Leucine, Isoleucine and Valine Metabolism	class.Saccharimonadia	-0.0328167	0.0200698	0.102377	922	0.6193
metab_100001594	beta-hydroxyisovaleroylcarnitine		Amino Acid	Leucine, Isoleucine and Valine Metabolism	genus.Lachnospiraceae.UCG.004	-0.0098414	0.00601863	0.10237	922	0.6193
metab_100002106	sphingomyelin (d18:1/18:1, d18:2/18:0)		Lipid	Sphingomyelins	Species.catus	0.00855075	0.00522944	0.102378	922	0.6193
metab_100010917	palmitoyl-oleoyl-glycerol (16:0/18:1) [2]*		Lipid	Diacylglycerol	genus.Monoglobus	0.0256879	0.01571	0.102376	922	0.6193
metab_100020837	2,6-dihydroxybenzoic acid		Xenobiotics	Drug - Topical Agents	class.Verrucomicrobiae	0.0193903	0.0118587	0.102378	922	0.6193
metab_881	cytosine		Nucleotide	Pyrimidine Metabolism, Cytidine containing	Species.fermentans	-0.0390348	0.0238728	0.102378	922	0.6193
metab_999911478	X - 11478		NA	NA	order.RF39	-0.0195224	0.0119395	0.102379	922	0.6193
metab_999916938	X - 16938		NA	NA	Species.salyersiae	0.032842	0.0200849	0.102369	922	0.6193
metab_999917612	X - 17612		NA	NA	Species.massiliensis.8	-0.0621505	0.0380097	0.102377	922	0.6193
metab_100002029	androstenediol (3beta,17beta) monosulfate (2)		Lipid	Androgenic Steroids	genus.Escherichia.Shigella	-0.0133652	0.00817399	0.102385	922	0.619311
metab_100002749	S-methylcysteine		Amino Acid	Methionine, Cysteine, SAM and Taurine Metabolism	genus.Dialister	-0.0107115	0.00655097	0.102383	922	0.619311
metab_100020893	2,3-dihydroxy-5-methylthio-4-pentenoate (DMTPA)*		Amino Acid	Methionine, Cysteine, SAM and Taurine Metabolism	order.Christensenellales	0.0097869	0.00598554	0.102384	922	0.619311
metab_100002989	oleoyl-linoleoyl-glycerol (18:1/18:2) [1]		Lipid	Diacylglycerol	genus..Eubacterium..hallii.group	0.0224141	0.0137087	0.102396	922	0.619372
metab_100021331	metabolonic lactone sulfate		Partially Characterized Molecules	Partially Characterized Molecules	Species.merdae	0.0165581	0.0101271	0.102398	922	0.619376
metab_537	trans-urocanate		Amino Acid	Histidine Metabolism	order.Acholeplasmatales	-0.0277029	0.0169436	0.102401	922	0.619383
metab_100015609	N-palmitoyl-sphingadienine (d18:2/16:0)*		Lipid	Ceramides	genus.Succiniclasticum	-0.0214691	0.013131	0.102406	922	0.619408
metab_100020253	glycine conjugate of C10H12O2*		Partially Characterized Molecules	Partially Characterized Molecules	genus.Negativibacillus	0.0160854	0.00983833	0.10241	922	0.619413
metab_100020414	6-bromotryptophan		Amino Acid	Tryptophan Metabolism	Species.angulatum	0.0269793	0.0165014	0.10241	922	0.619413
metab_100000096	4-guanidinobutanoate		Amino Acid	Guanidino and Acetamido Metabolism	Species.inulinivorans	0.014284	0.00873693	0.102425	922	0.619416
metab_100000998	citramalate		Amino Acid	Glutamate Metabolism	genus.Paludicola	0.016219	0.00992031	0.102419	922	0.619416
metab_100004046	N-acetylcarnosine		Amino Acid	Histidine Metabolism	genus.Megamonas	-0.0316182	0.0193393	0.10242	922	0.619416
metab_100004635	methionine sulfone		Amino Acid	Methionine, Cysteine, SAM and Taurine Metabolism	Species.obeum	0.0157246	0.00961809	0.102423	922	0.619416
metab_100006098	3-hydroxypyridine sulfate		Xenobiotics	Chemical	genus..Ruminococcus..torques.group	-0.0450239	0.0275392	0.102423	922	0.619416
metab_100015623	lactosyl-N-behenoyl-sphingosine (d18:1/22:0)*		Lipid	Lactosylceramides (LCER)	Species.minuta	-0.0452317	0.0276656	0.102415	922	0.619416
metab_100021104	pregnenetriol disulfate*		Lipid	Pregnenolone Steroids	Species.justesenii	-0.0843222	0.0515746	0.102413	922	0.619416
metab_344	guanidinoacetate		Amino Acid	Creatine Metabolism	Species.fragilis	-0.00924992	0.00565776	0.102422	922	0.619416
metab_409	malate		Energy	TCA Cycle	family..Clostridium..methylpentosum.group	-0.0146027	0.00893189	0.102425	922	0.619416
metab_999912456	X - 12456		NA	NA	genus.Methanobrevibacter	-0.0423108	0.0258795	0.102422	922	0.619416
metab_999924334	X - 24334		NA	NA	genus.Anaerosporobacter	0.0304287	0.0186118	0.102421	922	0.619416
metab_100009007	1-(1-enyl-palmitoyl)-2-oleoyl-GPC (P-16:0/18:1)*		Lipid	Plasmalogen	family.Anaerofustaceae	-0.0313113	0.019152	0.102428	922	0.619424
metab_100009139	1-myristoyl-2-arachidonoyl-GPC (14:0/20:4)*		Lipid	Phosphatidylcholine (PC)	Species.putredinis	-0.0136534	0.00835136	0.102431	922	0.619438
metab_100001597	tiglylcarnitine (C5:1-DC)		Amino Acid	Leucine, Isoleucine and Valine Metabolism	genus.Citrobacter	-0.0458525	0.0280469	0.102435	922	0.619451
metab_100004523	N-delta-acetylornithine		Amino Acid	Urea cycle; Arginine and Proline Metabolism	family.Monoglobaceae	0.0278877	0.0170584	0.102438	922	0.61946
metab_100001197	10-undecenoate (11:1n1)		Lipid	Medium Chain Fatty Acid	class.Negativicutes	-0.0127919	0.00782466	0.102441	922	0.61947
metab_100001293	N-acetylhistidine		Amino Acid	Histidine Metabolism	class.Verrucomicrobiae	0.0109603	0.00670445	0.102448	922	0.619482
metab_100001988	5alpha-pregnan-3beta,20alpha-diol disulfate		Lipid	Progestin Steroids	Species.rubiinfantis	-0.0666807	0.0407888	0.102449	922	0.619482
metab_100009264	glycochenodeoxycholate glucuronide (1)		Lipid	Primary Bile Acid Metabolism	Species.massiliensis.4	0.0421624	0.0257909	0.102449	922	0.619482
metab_849	caffeine		Xenobiotics	Xanthine Metabolism	order.Clostridia.vadinBB60.group	0.0470244	0.0287647	0.102446	922	0.619482
metab_999921442	X - 21442		NA	NA	order.Monoglobales	-0.049393	0.0302139	0.102449	922	0.619482
metab_100000295	tartarate		Xenobiotics	Food Component/Plant	Species.anaerobia	-0.0451732	0.0276337	0.102463	922	0.619484
metab_100000998	citramalate		Amino Acid	Glutamate Metabolism	class.Negativicutes	-0.0136582	0.00835505	0.102462	922	0.619484
metab_100001423	4-hydroxyhippurate		Xenobiotics	Benzoate Metabolism	family.Muribaculaceae	-0.0197327	0.0120709	0.102459	922	0.619484
metab_100002196	13-HODE + 9-HODE		Lipid	Fatty Acid, Monohydroxy	Species.hathewayi	-0.0227044	0.0138888	0.10246	922	0.619484
metab_100002514	hydantoin-5-propionate		Amino Acid	Histidine Metabolism	Species.parvulum	-0.071494	0.0437341	0.102457	922	0.619484
metab_100004318	indolin-2-one		Xenobiotics	Food Component/Plant	family.Saccharimonadaceae	-0.0276877	0.016937	0.102457	922	0.619484
metab_100005403	etiocholanolone glucuronide		Lipid	Androgenic Steroids	family.Bifidobacteriaceae	-0.0168665	0.0103176	0.102462	922	0.619484
metab_100005418	17alpha-hydroxypregnanolone glucuronide		Lipid	Pregnenolone Steroids	Species.catus	-0.0158689	0.00970714	0.102453	922	0.619484
metab_100009054	palmitoleoyl-oleoyl-glycerol (16:1/18:1) [2]*		Lipid	Diacylglycerol	Species.succinatutens	-0.0235064	0.0143795	0.102463	922	0.619484
metab_1342	3-methoxytyrosine		Amino Acid	Tyrosine Metabolism	genus.CAG.352	0.00740983	0.00453275	0.102459	922	0.619484
metab_100001733	hexanoylglutamine		Lipid	Fatty Acid Metabolism (Acyl Glutamine)	Species.lenta	0.0332568	0.0203443	0.102466	922	0.619486
metab_563	glutamine		Amino Acid	Glutamate Metabolism	family.Coriobacteriales.Incertae.Sedis	0.00912509	0.00558211	0.102466	922	0.619486
metab_100000263	imidazole lactate		Amino Acid	Histidine Metabolism	Species.animalis	0.0264091	0.016156	0.102481	922	0.619503
metab_100001278	10-heptadecenoate (17:1n7)		Lipid	Long Chain Monounsaturated Fatty Acid	genus.Holdemania	-0.0291901	0.0178569	0.102473	922	0.619503
metab_100001609	7-alpha-hydroxy-3-oxo-4-cholestenoate (7-Hoca)		Lipid	Sterol	Species.succinatutens	-0.0121494	0.00743263	0.102486	922	0.619503
metab_100004110	3-methyl catechol sulfate (2)		Xenobiotics	Benzoate Metabolism	Species.eggerthii	-0.022164	0.0135594	0.10249	922	0.619503
metab_100004318	indolin-2-one		Xenobiotics	Food Component/Plant	Species.rubiinfantis	0.0468084	0.0286361	0.102488	922	0.619503
metab_100009055	palmitoyl-linoleoyl-glycerol (16:0/18:2) [2]*		Lipid	Diacylglycerol	family.Bacteroidaceae	0.0287723	0.0176022	0.10249	922	0.619503
metab_100009162	1-(1-enyl-palmitoyl)-2-palmitoyl-GPC (P-16:0/16:0)*		Lipid	Plasmalogen	genus.Anaerofilum	-0.0270177	0.0165286	0.102486	922	0.619503
metab_100015641	N-oleoylserine		Lipid	Endocannabinoid	genus.Hafnia.Obesumbacterium	-0.0348282	0.0213065	0.102482	922	0.619503
metab_100015751	glycosyl ceramide (d18:1/23:1, d17:1/24:1)*		Lipid	Hexosylceramides (HCER)	genus.Intestinimonas	0.0140892	0.00861904	0.102475	922	0.619503
metab_1094	thyroxine		Amino Acid	Tyrosine Metabolism	genus.Terrisporobacter	0.00880434	0.00538605	0.102475	922	0.619503
metab_1342	3-methoxytyrosine		Amino Acid	Tyrosine Metabolism	genus.Phocea	-0.0278596	0.0170435	0.102484	922	0.619503
metab_444	ornithine		Amino Acid	Urea cycle; Arginine and Proline Metabolism	family.Ruminococcaceae	0.0413709	0.0253095	0.102488	922	0.619503
metab_999912283	X - 12283		NA	NA	genus..Eubacterium..nodatum.group	-0.0489972	0.0299746	0.102482	922	0.619503
metab_999912306	X - 12306		NA	NA	Species.massiliensis	0.0281796	0.0172394	0.102486	922	0.619503
metab_999912798	X - 12798		NA	NA	genus.Fenollaria	-0.0631386	0.0386253	0.102478	922	0.619503
metab_999924588	X - 24588		NA	NA	order.Micrococcales	-0.0438652	0.0268347	0.102477	922	0.619503
metab_100000776	palmitoylcarnitine (C16)		Lipid	Fatty Acid Metabolism (Acyl Carnitine, Long Chain Saturated)	genus.Faecalibacterium	0.0164478	0.0100629	0.102507	922	0.619519
metab_100000997	3-hydroxydecanoate		Lipid	Fatty Acid, Monohydroxy	Species.hathewayi	-0.0223747	0.0136889	0.102505	922	0.619519
metab_100001613	tetradecanedioate (C14-DC)		Lipid	Fatty Acid, Dicarboxylate	family.Synergistaceae	-0.0414389	0.0253519	0.102497	922	0.619519
metab_100001767	pyrraline		Xenobiotics	Food Component/Plant	order.RF39	-0.0189665	0.0116042	0.102517	922	0.619519
metab_100002026	androstenediol (3alpha, 17alpha) monosulfate (2)		Lipid	Androgenic Steroids	class.Vampirivibrionia	0.0229902	0.0140657	0.102511	922	0.619519
metab_100003119	N-oleoyltaurine		Lipid	Endocannabinoid	family.Bacillaceae	-0.0552248	0.0337878	0.102516	922	0.619519
metab_100004089	2-hydroxydecanoate		Lipid	Fatty Acid, Monohydroxy	genus..Eubacterium..hallii.group	0.0190501	0.0116552	0.102514	922	0.619519
metab_100009026	behenoyl dihydrosphingomyelin (d18:0/22:0)*		Lipid	Dihydrosphingomyelins	Species.uniformis	-0.0125088	0.00765318	0.102517	922	0.619519
metab_100010850	4-hydroxyphenylacetylglutamine		Peptide	Acetylated Peptides	genus.Desulfovibrio	-0.0167757	0.0102634	0.102503	922	0.619519
metab_100010940	diacylglycerol (16:1/18:2 [2], 16:0/18:3 [1])*		Lipid	Diacylglycerol	order.Chloroplast	0.0796019	0.0486999	0.1025	922	0.619519
metab_100019982	octadecadienedioate (C18:2-DC)*		Lipid	Fatty Acid, Dicarboxylate	Species.biformis	-0.0383154	0.0234418	0.102509	922	0.619519
metab_100020542	11beta-hydroxyetiocholanolone glucuronide*		Lipid	Androgenic Steroids	Species.tertium	0.0618604	0.037846	0.102502	922	0.619519
metab_100021104	pregnenetriol disulfate*		Lipid	Pregnenolone Steroids	genus.Lachnospiraceae.UCG.007	-0.0537187	0.0328651	0.102504	922	0.619519
metab_132	3-phosphoglycerate		Carbohydrate	Glycolysis, Gluconeogenesis, and Pyruvate Metabolism	order.Verrucomicrobiales	0.012069	0.00738411	0.102517	922	0.619519
metab_302	deoxycholate		Lipid	Secondary Bile Acid Metabolism	genus.Enterorhabdus	-0.0336188	0.0205678	0.1025	922	0.619519
metab_999919141	X - 19141		NA	NA	genus.Solobacterium	-0.0323549	0.0197952	0.102513	922	0.619519
metab_999924462	X - 24462		NA	NA	genus.Anaerofilum	-0.0325194	0.0198958	0.102511	922	0.619519
metab_999925520	X - 25520		NA	NA	genus..Ruminococcus..torques.group	-0.030443	0.018625	0.102503	922	0.619519
metab_100001002	EDTA		Xenobiotics	Chemical	genus.Ruminococcus	-0.0156217	0.00955786	0.102522	922	0.619525
metab_100001550	homostachydrine*		Xenobiotics	Food Component/Plant	genus.Christensenellaceae.R.7.group	0.0212393	0.0129948	0.10252	922	0.619525
metab_100005384	O-sulfo-L-tyrosine		Xenobiotics	Chemical	genus.Anaerostipes	0.0143952	0.00880741	0.102521	922	0.619525
metab_100002356	(16 or 17)-methylstearate (a19:0 or i19:0)		Lipid	Fatty Acid, Branched	Species.caccae	0.0113317	0.00693322	0.102528	922	0.619527
metab_100002500	formiminoglutamate		Amino Acid	Histidine Metabolism	order.Lactobacillales	0.0151063	0.00924275	0.102529	922	0.619527
metab_100006105	4-methylguaiacol sulfate		Xenobiotics	Benzoate Metabolism	genus.Lachnospiraceae.FCS020.group	-0.0301078	0.0184212	0.102526	922	0.619527
metab_100020419	1-carboxyethylphenylalanine	N-lactoyl phenylalanine	Amino Acid	Phenylalanine Metabolism	genus.Lachnospiraceae.AC2044.group	-0.0142549	0.00872171	0.102525	922	0.619527
metab_1004	xanthine		Nucleotide	Purine Metabolism, (Hypo)Xanthine/Inosine containing	Species.jalaludinii	0.0252776	0.0154659	0.102527	922	0.619527
metab_100001391	stearoylcarnitine (C18)		Lipid	Fatty Acid Metabolism (Acyl Carnitine, Long Chain Saturated)	genus..Eubacterium..hallii.group	0.0169216	0.0103537	0.102538	922	0.619565
metab_100015632	N-stearoyl-sphingadienine (d18:2/18:0)*		Lipid	Ceramides	Species.massiliensis.6	-0.0557214	0.0340938	0.102538	922	0.619565
metab_100021093	taurochenodeoxycholic acid 3-sulfate		Lipid	Secondary Bile Acid Metabolism	genus.DTU089	-0.0283428	0.0173421	0.102543	922	0.61958
metab_1094	thyroxine		Amino Acid	Tyrosine Metabolism	genus.UBA1819	-0.00964928	0.00590411	0.102543	922	0.61958
metab_926	caproate (6:0)		Lipid	Medium Chain Fatty Acid	genus.Colidextribacter	0.00612755	0.0037493	0.102546	922	0.619588
metab_100008956	sphingomyelin (d18:2/23:0, d18:1/23:1, d17:1/24:1)*		Lipid	Sphingomyelins	order.Veillonellales.Selenomonadales	-0.00950563	0.0058163	0.102548	922	0.619593
metab_100000998	citramalate		Amino Acid	Glutamate Metabolism	order.Acidaminococcales	-0.0117981	0.0072192	0.102557	922	0.619621
metab_100001731	indoleacetylglutamine		Amino Acid	Tryptophan Metabolism	genus.Citrobacter	-0.0658478	0.0402918	0.102556	922	0.619621
metab_100021324	3,5-dichloro-2,6-dihydroxybenzoic acid		Xenobiotics	Chemical	genus.Oscillibacter	0.016439	0.0100589	0.102556	922	0.619621
metab_100004328	sphingomyelin (d18:1/14:0, d16:1/16:0)*		Lipid	Sphingomyelins	order.Acholeplasmatales	-0.0191471	0.0117161	0.10256	922	0.619622
metab_100020378	2-hydroxysebacate		Lipid	Fatty Acid, Dicarboxylate	genus.Howardella	-0.0154431	0.00944961	0.102558	922	0.619622
metab_100000672	1-myristoyl-2-palmitoyl-GPC (14:0/16:0)		Lipid	Phosphatidylcholine (PC)	phylum.Proteobacteria	-0.0167983	0.010279	0.102563	922	0.619627
metab_999925422	X - 25422		NA	NA	order.Acholeplasmatales	-0.0300073	0.0183616	0.102562	922	0.619627
metab_100001635	ectoine		Xenobiotics	Chemical	Species.funiformis	-0.0522805	0.0319912	0.102568	922	0.619634
metab_100020545	N2-acetyl,N6,N6-dimethyllysine		Amino Acid	Lysine Metabolism	genus.CAG.352	0.0199281	0.0121943	0.102568	922	0.619634
metab_999911372	X - 11372		NA	NA	phylum.Patescibacteria	0.0265288	0.0162333	0.102566	922	0.619634
metab_100000282	N-acetylglutamate		Amino Acid	Glutamate Metabolism	Species.caccae	-0.00921505	0.00563893	0.102574	922	0.619654
metab_100001668	1-ribosyl-imidazoleacetate*		Amino Acid	Histidine Metabolism	genus.Intestinibacter	0.0104792	0.00641247	0.102574	922	0.619654
metab_100004318	indolin-2-one		Xenobiotics	Food Component/Plant	Species.stercoris.1	0.0160605	0.00982799	0.102579	922	0.619671
metab_100008916	1-stearoyl-2-docosahexaenoyl-GPC (18:0/22:6)		Lipid	Phosphatidylcholine (PC)	Species.formicigenerans	0.0134413	0.00822533	0.102586	922	0.61969
metab_100020276	sphingomyelin (d17:1/14:0, d16:1/15:0)*		Lipid	Sphingomyelins	family.Enterococcaceae	0.0214505	0.0131265	0.102584	922	0.61969
metab_999912816	X - 12816		NA	NA	genus.Desulfovibrio	0.0279539	0.0171064	0.102587	922	0.61969
metab_999923593	X - 23593		NA	NA	Species.hadrus	0.0174394	0.010672	0.102585	922	0.61969
metab_100020545	N2-acetyl,N6,N6-dimethyllysine		Amino Acid	Lysine Metabolism	order.Erysipelotrichales	-0.0413489	0.0253036	0.10259	922	0.619694
metab_999924546	X - 24546		NA	NA	genus.Faecalitalea	-0.0471518	0.0288548	0.10259	922	0.619694
metab_100000463	indolelactate		Amino Acid	Tryptophan Metabolism	family..Clostridium..methylpentosum.group	-0.0180282	0.0110327	0.102598	922	0.619707
metab_100000882	3-hydroxymyristate		Lipid	Fatty Acid, Monohydroxy	genus.Klebsiella	0.0267399	0.0163646	0.102611	922	0.619707
metab_100001083	indolepropionate		Amino Acid	Tryptophan Metabolism	genus.Lachnospiraceae.UCG.010	-0.0222318	0.0136056	0.102608	922	0.619707
metab_100001403	5-acetylamino-6-amino-3-methyluracil		Xenobiotics	Xanthine Metabolism	genus.Latilactobacillus	-0.0473399	0.028972	0.102615	922	0.619707
metab_100002027	androstenediol (3alpha, 17alpha) monosulfate (3)		Lipid	Androgenic Steroids	genus.Enterococcus	-0.0257737	0.0157727	0.102597	922	0.619707
metab_100006105	4-methylguaiacol sulfate		Xenobiotics	Benzoate Metabolism	Species.crossotus	0.0279404	0.0170994	0.102613	922	0.619707
metab_100009014	1-(1-enyl-palmitoyl)-2-arachidonoyl-GPC (P-16:0/20:4)*		Lipid	Plasmalogen	genus.Solobacterium	0.0164283	0.010054	0.10261	922	0.619707
metab_100010940	diacylglycerol (16:1/18:2 [2], 16:0/18:3 [1])*		Lipid	Diacylglycerol	genus.Rikenellaceae.RC9.gut.group	0.0647144	0.0396052	0.102615	922	0.619707
metab_100015966	carotene diol (1)		Cofactors and Vitamins	Vitamin A Metabolism	Species.filiformis	-0.0322709	0.0197494	0.102608	922	0.619707
metab_100019978	octadecenedioate (C18:1-DC)		Lipid	Fatty Acid, Dicarboxylate	genus.Acidaminococcus	-0.021737	0.013303	0.102615	922	0.619707
metab_1869	2-hydroxyhippurate (salicylurate)		Xenobiotics	Benzoate Metabolism	order.Pseudomonadales	-0.122488	0.0749623	0.102615	922	0.619707
metab_240	3-(4-hydroxyphenyl)lactate		Amino Acid	Tyrosine Metabolism	order.Lachnospirales	-0.0345701	0.021156	0.1026	922	0.619707
metab_999907765	X - 07765		NA	NA	genus.UCG.009	-0.0250728	0.0153437	0.102596	922	0.619707
metab_999912101	X - 12101		NA	NA	Species.bacterium.1	0.0138827	0.00849602	0.102608	922	0.619707
metab_999924970	X - 24970		NA	NA	order.Monoglobales	-0.0440026	0.0269286	0.102602	922	0.619707
metab_999925810	X - 25810		NA	NA	genus.Papillibacter	0.0405561	0.0248194	0.102603	922	0.619707
metab_999925957	X - 25957		NA	NA	genus.Lachnospiraceae.UCG.001	0.00859682	0.00526108	0.102604	922	0.619707
metab_999918913	X - 18913		NA	NA	Species.comes	-0.0154969	0.00948419	0.102618	922	0.619717
metab_100020837	2,6-dihydroxybenzoic acid		Xenobiotics	Drug - Topical Agents	order.Bacillales	-0.0799713	0.048943	0.10262	922	0.619717
metab_100002945	(14 or 15)-methylpalmitate (a17:0 or i17:0)		Lipid	Fatty Acid, Branched	Species.massiliensis.2	-0.0247553	0.0151505	0.102621	922	0.619718
metab_100021991	3-hydroxyoctanoylcarnitine (2)		Lipid	Fatty Acid Metabolism (Acyl Carnitine, Hydroxy)	genus.Allisonella	-0.0276847	0.0169434	0.102624	922	0.619726
metab_100000616	1-stearoyl-2-arachidonoyl-GPI (18:0/20:4)		Lipid	Phosphatidylinositol (PI)	family.Acholeplasmataceae	-0.0207619	0.0127074	0.102647	922	0.61973
metab_100001580	docosapentaenoate (n6 DPA; 22:5n6)		Lipid	Long Chain Polyunsaturated Fatty Acid (n3 and n6)	Species.cutis	0.0600761	0.0367701	0.102649	922	0.61973
metab_100004088	retinal		Cofactors and Vitamins	Vitamin A Metabolism	family.Butyricicoccaceae	0.0134014	0.00820226	0.102642	922	0.61973
metab_100004318	indolin-2-one		Xenobiotics	Food Component/Plant	class.Saccharimonadia	-0.0272319	0.0166666	0.102629	922	0.61973
metab_100005372	1-(1-enyl-oleoyl)-GPE (P-18:1)*		Lipid	Lysoplasmalogen	Species.putredinis	-0.0081195	0.00496942	0.102635	922	0.61973
metab_100006190	2-acetamidophenol sulfate		Xenobiotics	Food Component/Plant	genus.Alistipes	0.0333607	0.0204177	0.102632	922	0.61973
metab_100006641	glycochenodeoxycholate 3-sulfate		Lipid	Primary Bile Acid Metabolism	genus.Oxalobacter	-0.0409977	0.0250928	0.102645	922	0.61973
metab_100009025	sphingomyelin (d18:1/21:0, d17:1/22:0, d16:1/23:0)*		Lipid	Sphingomyelins	genus.Oxalobacter	-0.0219423	0.0134294	0.102634	922	0.61973
metab_100010950	stearoyl-arachidonoyl-glycerol (18:0/20:4) [2]*		Lipid	Diacylglycerol	genus.Romboutsia	-0.0129126	0.00790307	0.10264	922	0.61973
metab_100020261	glutamine conjugate of C6H10O2 (1)*		Partially Characterized Molecules	Partially Characterized Molecules	Species.parasanguinis	-0.0474869	0.0290646	0.102647	922	0.61973
metab_100021666	branched-chain, straight-chain, or cyclopropyl 10:1 fatty acid (1)*		Partially Characterized Molecules	Partially Characterized Molecules	class.Vampirivibrionia	0.0222498	0.0136179	0.102641	922	0.61973
metab_1114	3-aminoisobutyrate		Nucleotide	Pyrimidine Metabolism, Thymine containing	genus.Eubacterium	-0.039024	0.0238846	0.102643	922	0.61973
metab_1869	2-hydroxyhippurate (salicylurate)		Xenobiotics	Benzoate Metabolism	genus.Prevotella	-0.10456	0.0639927	0.102626	922	0.61973
metab_999911849	X - 11849		NA	NA	family.Muribaculaceae	0.0336709	0.0206077	0.102634	922	0.61973
metab_999912101	X - 12101		NA	NA	Species.muciniphila	0.0151408	0.00926673	0.102635	922	0.61973
metab_999919438	X - 19438		NA	NA	genus.Family.XIII.UCG.001	-0.0149852	0.00917168	0.102644	922	0.61973
metab_999924307	X - 24307		NA	NA	genus.Collinsella	0.0142911	0.00874698	0.102647	922	0.61973
metab_999924462	X - 24462		NA	NA	genus.Intestinibacter	-0.010328	0.00632118	0.102639	922	0.61973
metab_100000626	sphingosine 1-phosphate		Lipid	Sphingosines	family.Clostridiaceae	0.00909543	0.00556728	0.102669	922	0.619738
metab_100000706	alpha-hydroxyisocaproate		Amino Acid	Leucine, Isoleucine and Valine Metabolism	genus.Mitsuokella	0.0177225	0.0108476	0.102662	922	0.619738
metab_100001403	5-acetylamino-6-amino-3-methyluracil		Xenobiotics	Xanthine Metabolism	Species.magna	-0.120288	0.0736287	0.102673	922	0.619738
metab_100001454	3-hydroxydodecanedioate*		Lipid	Fatty Acid, Dicarboxylate	Species.longoviformis	0.0728674	0.0445999	0.102655	922	0.619738
metab_100001657	glycolithocholate sulfate*		Lipid	Secondary Bile Acid Metabolism	phylum.Proteobacteria	-0.0273773	0.016757	0.102657	922	0.619738
metab_100001956	N-methylproline		Amino Acid	Urea cycle; Arginine and Proline Metabolism	family.Bifidobacteriaceae	0.0301392	0.0184477	0.102662	922	0.619738
metab_100002049	4-hydroxycoumarin		Xenobiotics	Drug - Cardiovascular	genus.Negativibacillus	-0.0254357	0.0155686	0.102658	922	0.619738
metab_100002227	4-cholesten-3-one		Lipid	Sterol	genus.Akkermansia	0.00890844	0.00545265	0.102659	922	0.619738
metab_100006370	3beta-hydroxy-5-cholestenoate		Lipid	Sterol	Species.sedimentorum	0.0188488	0.0115371	0.102665	922	0.619738
metab_100008956	sphingomyelin (d18:2/23:0, d18:1/23:1, d17:1/24:1)*		Lipid	Sphingomyelins	genus.Sanguibacteroides	-0.0486997	0.0298086	0.102666	922	0.619738
metab_100009066	1-palmitoyl-2-oleoyl-GPI (16:0/18:1)*		Lipid	Phosphatidylinositol (PI)	Species.porcorum	0.0534457	0.0327139	0.102669	922	0.619738
metab_100009078	1-oleoyl-2-linoleoyl-GPE (18:1/18:2)*		Lipid	Phosphatidylethanolamine (PE)	genus.UC5.1.2E3	-0.0249545	0.0152742	0.102662	922	0.619738
metab_100020414	6-bromotryptophan		Amino Acid	Tryptophan Metabolism	family.Desulfovibrionaceae	-0.0102944	0.00630125	0.102675	922	0.619738
metab_100020893	2,3-dihydroxy-5-methylthio-4-pentenoate (DMTPA)*		Amino Acid	Methionine, Cysteine, SAM and Taurine Metabolism	class.Verrucomicrobiae	0.00768549	0.0047043	0.102673	922	0.619738
metab_1084	N-acetylvaline		Amino Acid	Leucine, Isoleucine and Valine Metabolism	family.Flavobacteriaceae	-0.0177759	0.0108802	0.102658	922	0.619738
metab_117	homovanillate (HVA)		Amino Acid	Tyrosine Metabolism	genus.Papillibacter	0.0309024	0.0189151	0.102667	922	0.619738
metab_55	1-methylnicotinamide		Cofactors and Vitamins	Nicotinate and Nicotinamide Metabolism	Species.intestini	-0.029344	0.0179616	0.102675	922	0.619738
metab_999912456	X - 12456		NA	NA	Species.porcorum	-0.0609612	0.0373143	0.102671	922	0.619738
metab_999921733	X - 21733		NA	NA	genus.Holdemanella	-0.0166178	0.0101715	0.102664	922	0.619738
metab_55	1-methylnicotinamide		Cofactors and Vitamins	Nicotinate and Nicotinamide Metabolism	genus.Acidaminococcus	-0.0217261	0.0132989	0.102681	922	0.619763
metab_330	fumarate		Energy	TCA Cycle	Species.callidus	-0.013507	0.00826795	0.102685	922	0.61978
metab_100020417	N6,N6-dimethyllysine		Amino Acid	Lysine Metabolism	genus.Rothia	-0.0787385	0.0481982	0.102689	922	0.619793
metab_999912026	X - 12026		NA	NA	Species.coprophilus	-0.0210951	0.012913	0.10269	922	0.619793
metab_1518	N-palmitoyl-sphingosine (d18:1/16:0)		Lipid	Ceramides	family.Actinomycetaceae	-0.0346532	0.0212125	0.102692	922	0.619799
metab_100004054	margaroylcarnitine (C17)*		Lipid	Fatty Acid Metabolism (Acyl Carnitine, Long Chain Saturated)	family.Muribaculaceae	0.0118523	0.00725534	0.102697	922	0.619822
metab_100020427	1-carboxyethylisoleucine	N-lactoyl isoleucine	Amino Acid	Leucine, Isoleucine and Valine Metabolism	Species.piger	0.0390336	0.0238943	0.102699	922	0.619823
metab_100010937	oleoyl-arachidonoyl-glycerol (18:1/20:4) [2]*		Lipid	Diacylglycerol	family.Lachnospiraceae	0.0632005	0.0386883	0.1027	922	0.619823
metab_100008991	1-palmitoyl-2-docosahexaenoyl-GPE (16:0/22:6)*		Lipid	Phosphatidylethanolamine (PE)	order.Eubacteriales	-0.033256	0.020358	0.102706	922	0.619849
metab_100000463	indolelactate		Amino Acid	Tryptophan Metabolism	genus.Coprobacter	-0.0169663	0.0103862	0.102709	922	0.619851
metab_100001395	1-linoleoyl-GPC (18:2)		Lipid	Lysophospholipid	genus.Olsenella	0.0227125	0.013904	0.102712	922	0.619851
metab_100009275	methylsuccinoylcarnitine		Amino Acid	Leucine, Isoleucine and Valine Metabolism	Species.porcorum	0.0494748	0.0302868	0.102709	922	0.619851
metab_302	deoxycholate		Lipid	Secondary Bile Acid Metabolism	Species.bacterium.2	-0.0287277	0.0175863	0.102713	922	0.619851
metab_999916935	X - 16935		NA	NA	Species.obeum	0.0248842	0.0152333	0.102711	922	0.619851
metab_100002875	1-(1-enyl-palmitoyl)-GPC (P-16:0)*		Lipid	Lysoplasmalogen	genus.Faecalibacterium	0.0195141	0.0119461	0.102716	922	0.619851
metab_100021141	3-hydroxydecanoylcarnitine		Lipid	Fatty Acid Metabolism (Acyl Carnitine, Hydroxy)	genus.Anaerotruncus	-0.0252417	0.0154524	0.102715	922	0.619851
metab_999924243	X - 24243		NA	NA	genus.Succiniclasticum	-0.0457323	0.0279965	0.102717	922	0.619851
metab_1239	2-hydroxystearate		Lipid	Fatty Acid, Monohydroxy	genus.Rothia	-0.0421745	0.0258191	0.102726	922	0.619894
metab_250	biliverdin		Cofactors and Vitamins	Hemoglobin and Porphyrin Metabolism	Species.massiliensis.5	-0.0382715	0.0234298	0.102727	922	0.619894
metab_100001391	stearoylcarnitine (C18)		Lipid	Fatty Acid Metabolism (Acyl Carnitine, Long Chain Saturated)	genus.Anaeroplasma	-0.0203787	0.0124761	0.102736	922	0.619901
metab_100001614	hexadecanedioate (C16-DC)		Lipid	Fatty Acid, Dicarboxylate	family.Pseudomonadaceae	-0.0404733	0.0247785	0.102738	922	0.619901
metab_100004318	indolin-2-one		Xenobiotics	Food Component/Plant	Species.caccae.1	0.0612149	0.0374768	0.102738	922	0.619901
metab_100008998	gamma-tocopherol/beta-tocopherol		Cofactors and Vitamins	Tocopherol Metabolism	order.RF39	-0.016499	0.010101	0.102739	922	0.619901
metab_100020217	N,N,N-trimethyl-alanylproline betaine (TMAP)		Amino Acid	Urea cycle; Arginine and Proline Metabolism	Species.aerofaciens	0.0139885	0.0085639	0.102733	922	0.619901
metab_849	caffeine		Xenobiotics	Xanthine Metabolism	genus.Mogibacterium	-0.0667785	0.0408826	0.102734	922	0.619901
metab_892	nonadecanoate (19:0)		Lipid	Long Chain Saturated Fatty Acid	genus.Holdemania	-0.0154767	0.00947491	0.102731	922	0.619901
metab_999912812	X - 12812		NA	NA	class.Actinobacteria	-0.0250395	0.0153294	0.102734	922	0.619901
metab_100000039	methionine sulfoxide		Amino Acid	Methionine, Cysteine, SAM and Taurine Metabolism	Species.bacterium.2	0.00890491	0.0054518	0.102741	922	0.619908
metab_100004541	acisoga		Amino Acid	Polyamine Metabolism	Species.merdae	-0.0115387	0.00706434	0.102744	922	0.619913
metab_100015641	N-oleoylserine		Lipid	Endocannabinoid	genus.Blautia	-0.0267791	0.016395	0.102745	922	0.619913
metab_100020254	glycine conjugate of C10H14O2 (1)*		Partially Characterized Molecules	Partially Characterized Molecules	Species.secunda	0.0527266	0.0322809	0.102746	922	0.619913
metab_1137	oleoyl ethanolamide		Lipid	Endocannabinoid	genus.Enterococcus	0.0197008	0.0120615	0.102748	922	0.619915
metab_100003892	lanthionine		Amino Acid	Methionine, Cysteine, SAM and Taurine Metabolism	genus.Christensenella	-0.0360087	0.0220462	0.102753	922	0.619933
metab_182	quinolinate		Cofactors and Vitamins	Nicotinate and Nicotinamide Metabolism	Species.ovatus	0.016549	0.010132	0.102753	922	0.619933
metab_999911372	X - 11372		NA	NA	Species.colihominis	-0.0363756	0.0222709	0.102756	922	0.61994
metab_100001948	succinylcarnitine (C4-DC)		Energy	TCA Cycle	family.UCG.010	-0.0128368	0.00785936	0.102758	922	0.619942
metab_100001151	butyrylglycine		Lipid	Fatty Acid Metabolism (also BCAA Metabolism)	genus.Anaerofustis	-0.0316188	0.0193592	0.102766	922	0.619967
metab_424	palmitate (16:0)		Lipid	Long Chain Saturated Fatty Acid	phylum.Actinobacteriota	-0.0190767	0.01168	0.102766	922	0.619967
metab_999913684	X - 13684		NA	NA	Species.intestinalis.1	-0.0235911	0.014444	0.102765	922	0.619967
metab_100001990	taurocholenate sulfate*		Lipid	Secondary Bile Acid Metabolism	family.Bacillaceae	0.0830909	0.0508742	0.102768	922	0.61997
metab_100003151	linoleoylcarnitine (C18:2)*		Lipid	Fatty Acid Metabolism (Acyl Carnitine, Polyunsaturated)	genus..Clostridium..innocuum.group	-0.0242564	0.0148516	0.10277	922	0.61997
metab_1518	N-palmitoyl-sphingosine (d18:1/16:0)		Lipid	Ceramides	Species.ramosum	-0.0189669	0.0116129	0.102769	922	0.61997
metab_999921319	X - 21319		NA	NA	genus.Klebsiella	0.0269859	0.0165229	0.102772	922	0.619974
metab_100000656	1-stearoyl-GPI (18:0)		Lipid	Lysophospholipid	Species.butyriciproducens	0.0308978	0.0189183	0.102776	922	0.619983
metab_100001604	hydroquinone sulfate		Xenobiotics	Drug - Topical Agents	genus.Senegalimassilia	-0.0258136	0.0158054	0.102779	922	0.619983
metab_872	thymidine		Nucleotide	Pyrimidine Metabolism, Thymine containing	Species.champanellensis	0.00941765	0.00576633	0.102778	922	0.619983
metab_999914939	X - 14939		NA	NA	Species.shahii	-0.017577	0.0107622	0.102779	922	0.619983
metab_100004182	3b-hydroxy-5-cholenoic acid		Lipid	Secondary Bile Acid Metabolism	Species.bifidum	-0.0184433	0.011293	0.102789	922	0.620028
metab_250	biliverdin		Cofactors and Vitamins	Hemoglobin and Porphyrin Metabolism	genus.Flavonifractor	-0.0175719	0.0107595	0.102789	922	0.620028
metab_100003258	2-O-methylascorbic acid		Cofactors and Vitamins	Ascorbate and Aldarate Metabolism	Species.faecis.1	0.0309576	0.0189561	0.102797	922	0.620063
metab_100005403	etiocholanolone glucuronide		Lipid	Androgenic Steroids	genus.Intestinibacter	-0.0154052	0.009433	0.102799	922	0.620063
metab_999913866	X - 13866		NA	NA	genus.GCA.900066755	-0.0783962	0.0480041	0.102799	922	0.620063
metab_100001395	1-linoleoyl-GPC (18:2)		Lipid	Lysophospholipid	Species.bacterium.2	0.0133523	0.0081761	0.102804	922	0.620082
metab_100001313	gamma-glutamylmethionine		Peptide	Gamma-glutamyl Amino Acid	order.Burkholderiales	-0.0115294	0.00705996	0.10281	922	0.620084
metab_100006262	4-methoxyphenol sulfate		Amino Acid	Tyrosine Metabolism	family.Saccharimonadaceae	-0.0352105	0.0215609	0.102807	922	0.620084
metab_100008928	2-hydroxybutyrate/2-hydroxyisobutyrate		Amino Acid	Glutathione Metabolism	genus.HT002	0.0553473	0.0338918	0.102811	922	0.620084
metab_1002	allantoin		Nucleotide	Purine Metabolism, (Hypo)Xanthine/Inosine containing	genus.Atopobium	-0.0277021	0.0169631	0.102807	922	0.620084
metab_891	margarate (17:0)		Lipid	Long Chain Saturated Fatty Acid	Species.massiliensis.1	0.0103919	0.00636347	0.102811	922	0.620084
metab_100001415	N6-carbamoylthreonyladenosine		Nucleotide	Purine Metabolism, Adenine containing	family.Eubacteriaceae	-0.0242737	0.0148641	0.102813	922	0.620089
metab_999921467	X - 21467		NA	NA	genus.Haemophilus	0.0222114	0.0136013	0.102815	922	0.620092
metab_100001509	2-methylbutyrylcarnitine (C5)		Amino Acid	Leucine, Isoleucine and Valine Metabolism	Species.mutans	-0.0211138	0.0129296	0.102826	922	0.620094
metab_100001540	glutamine_degradant*		Partially Characterized Molecules	Partially Characterized Molecules	genus.Hungatella	-0.023574	0.014436	0.102823	922	0.620094
metab_100002028	androstenediol (3beta,17beta) monosulfate (1)		Lipid	Androgenic Steroids	genus.Howardella	-0.0211881	0.0129752	0.102828	922	0.620094
metab_100005372	1-(1-enyl-oleoyl)-GPE (P-18:1)*		Lipid	Lysoplasmalogen	genus.Lactiplantibacillus	-0.0279337	0.0171054	0.102817	922	0.620094
metab_100006190	2-acetamidophenol sulfate		Xenobiotics	Food Component/Plant	genus.Ruminococcus	0.0322565	0.0197532	0.102828	922	0.620094
metab_100008903	1,2-dilinoleoyl-GPC (18:2/18:2)		Lipid	Phosphatidylcholine (PC)	Species.hathewayi	-0.0178923	0.0109566	0.102819	922	0.620094
metab_100008976	1-stearoyl-2-linoleoyl-GPE (18:0/18:2)*		Lipid	Phosphatidylethanolamine (PE)	Species.hominis	-0.0131071	0.00802649	0.102827	922	0.620094
metab_100015967	carotene diol (2)		Cofactors and Vitamins	Vitamin A Metabolism	genus.Butyricicoccus	-0.0169614	0.0103867	0.102824	922	0.620094
metab_100021990	3-hydroxyoctanoylcarnitine (1)		Lipid	Fatty Acid Metabolism (Acyl Carnitine, Hydroxy)	Species.virosa	0.0247814	0.0151755	0.102825	922	0.620094
metab_999913507	X - 13507		NA	NA	genus..Eubacterium..hallii.group	0.0271965	0.0166544	0.102826	922	0.620094
metab_100006262	4-methoxyphenol sulfate		Amino Acid	Tyrosine Metabolism	Species.caccae	-0.0163488	0.0100118	0.102831	922	0.620102
metab_999912847	X - 12847		NA	NA	order.Pseudomonadales	0.0838662	0.0513587	0.102833	922	0.620106
metab_999921842	X - 21842		NA	NA	order.Peptostreptococcales.Tissierellales	0.0360405	0.0220709	0.102835	922	0.620109
metab_100001267	piperine		Xenobiotics	Food Component/Plant	genus.UCG.007	-0.0641617	0.0392924	0.102838	922	0.620115
metab_100015751	glycosyl ceramide (d18:1/23:1, d17:1/24:1)*		Lipid	Hexosylceramides (HCER)	order.Enterobacterales	0.0109208	0.00668788	0.102839	922	0.620115
metab_100003260	carboxyethyl-GABA		Amino Acid	Glutamate Metabolism	family.Atopobiaceae	-0.0157807	0.00966409	0.10284	922	0.620117
metab_100001614	hexadecanedioate (C16-DC)		Lipid	Fatty Acid, Dicarboxylate	order.Verrucomicrobiales	0.0135266	0.00828385	0.102847	922	0.620147
metab_100006126	4-vinylguaiacol sulfate		Xenobiotics	Food Component/Plant	order.Clostridia.UCG.014	0.0240327	0.0147183	0.102855	922	0.620173
metab_100008952	1-palmitoleoylglycerol (16:1)*		Lipid	Monoacylglycerol	family.Christensenellaceae	-0.0248383	0.0152117	0.102855	922	0.620173
metab_999911381	X - 11381		NA	NA	family.Succinivibrionaceae	-0.0422983	0.0259044	0.102852	922	0.620173
metab_100002951	eicosanedioate (C20-DC)		Lipid	Fatty Acid, Dicarboxylate	genus.UCG.003	-0.0123044	0.00753562	0.102857	922	0.620177
metab_100015684	myristoyl-linoleoyl-glycerol (14:0/18:2) [2]*		Lipid	Diacylglycerol	genus.Frisingicoccus	0.0329143	0.0201583	0.102867	922	0.620214
metab_815	tyrosine		Amino Acid	Tyrosine Metabolism	genus.Victivallis	-0.0255694	0.0156599	0.102866	922	0.620214
metab_999924418	X - 24418		NA	NA	Species.formicigenerans	0.0158452	0.00970436	0.102867	922	0.620214
metab_100001073	androsterone sulfate		Lipid	Androgenic Steroids	order.Monoglobales	0.0310166	0.0189963	0.10287	922	0.620225
metab_100006438	citraconate/glutaconate		Energy	TCA Cycle	Species.copri	-0.0242754	0.0148677	0.102874	922	0.620231
metab_339	glutarate (C5-DC)		Lipid	Fatty Acid, Dicarboxylate	genus.Sellimonas	0.0207886	0.0127322	0.102874	922	0.620231
metab_100021331	metabolonic lactone sulfate		Partially Characterized Molecules	Partially Characterized Molecules	genus.Subdoligranulum	0.0274012	0.0167823	0.102878	922	0.620236
metab_999921286	X - 21286		NA	NA	order.Desulfovibrionales	0.0181184	0.0110969	0.102877	922	0.620236
metab_100010916	palmitoyl-oleoyl-glycerol (16:0/18:1) [1]*		Lipid	Diacylglycerol	order.Eubacteriales	0.0436364	0.0267262	0.102882	922	0.620245
metab_2050	eicosapentaenoate (EPA; 20:5n3)		Lipid	Long Chain Polyunsaturated Fatty Acid (n3 and n6)	order.Opitutales	-0.0721025	0.0441613	0.102884	922	0.620245
metab_535	uridine		Nucleotide	Pyrimidine Metabolism, Uracil containing	Species.sanguinis	0.00580173	0.00355344	0.102884	922	0.620245
metab_999925265	X - 25265		NA	NA	Species.bacterium.1	0.00801278	0.00490763	0.102883	922	0.620245
metab_100001806	o-cresol sulfate		Xenobiotics	Benzoate Metabolism	Species.urinimassiliense	-0.133021	0.0814739	0.102889	922	0.620265
metab_100001604	hydroquinone sulfate		Xenobiotics	Drug - Topical Agents	Species.plautii	0.030807	0.018869	0.102891	922	0.620266
metab_100005996	octadecenedioylcarnitine (C18:1-DC)*		Lipid	Fatty Acid Metabolism (Acyl Carnitine, Dicarboxylate)	Species.secundus	-0.0319049	0.0195417	0.102895	922	0.620269
metab_100009271	(S)-3-hydroxybutyrylcarnitine		Lipid	Fatty Acid Metabolism (Acyl Carnitine, Hydroxy)	genus.Ruminiclostridium	0.0358136	0.0219358	0.102895	922	0.620269
metab_100010942	linoleoyl-linoleoyl-glycerol (18:2/18:2) [2]*		Lipid	Diacylglycerol	genus.Holdemania	0.0324903	0.0199001	0.102893	922	0.620269
metab_445	orotate		Nucleotide	Pyrimidine Metabolism, Orotate containing	family.vadinBE97	-0.0500815	0.0306749	0.102896	922	0.620269
metab_100001034	indoleacetate		Amino Acid	Tryptophan Metabolism	genus.Lactococcus	-0.0255614	0.015657	0.102909	922	0.620308
metab_100002199	tridecenedioate (C13:1-DC)*		Lipid	Fatty Acid, Dicarboxylate	phylum.Synergistota	-0.0431482	0.0264292	0.102909	922	0.620308
metab_100008957	sphingomyelin (d18:2/24:1, d18:1/24:2)*		Lipid	Sphingomyelins	genus.Lachnoclostridium	-0.0125559	0.00769071	0.102905	922	0.620308
metab_100015962	N,N,N-trimethyl-5-aminovalerate		Amino Acid	Lysine Metabolism	Species.secundus	-0.030189	0.0184914	0.102907	922	0.620308
metab_100015968	carotene diol (3)		Cofactors and Vitamins	Vitamin A Metabolism	Species.butyriciproducens	-0.0369089	0.0226076	0.10291	922	0.620308
metab_100001413	N4-acetylcytidine		Nucleotide	Pyrimidine Metabolism, Cytidine containing	Species.johnsonii	0.0253539	0.0155302	0.102917	922	0.620312
metab_100002253	cinnamoylglycine		Xenobiotics	Food Component/Plant	Species.scindens	-0.145056	0.0888524	0.102918	922	0.620312
metab_376	isoleucine		Amino Acid	Leucine, Isoleucine and Valine Metabolism	family.Micrococcaceae	-0.0330434	0.02024	0.102912	922	0.620312
metab_999918922	X - 18922		NA	NA	order.Monoglobales	0.0196144	0.0120146	0.102918	922	0.620312
metab_999924970	X - 24970		NA	NA	Species.coprocola	0.0321059	0.019666	0.102916	922	0.620312
metab_999925957	X - 25957		NA	NA	phylum.Proteobacteria	-0.00991384	0.00607253	0.102913	922	0.620312
metab_100001073	androsterone sulfate		Lipid	Androgenic Steroids	genus.Rikenella	-0.0813833	0.0498512	0.102923	922	0.620324
metab_100001145	3-hydroxysebacate		Lipid	Fatty Acid, Monohydroxy	genus.Lachnospiraceae.UCG.003	0.0339803	0.0208147	0.102925	922	0.620324
metab_100001466	3-methylcytidine		Nucleotide	Pyrimidine Metabolism, Cytidine containing	class.Lentisphaeria	-0.0246648	0.0151084	0.102923	922	0.620324
metab_100009407	pimeloylcarnitine/3-methyladipoylcarnitine (C7-DC)		Lipid	Fatty Acid Metabolism (Acyl Carnitine, Dicarboxylate)	class.Cyanobacteriia	-0.0525928	0.0322164	0.102932	922	0.620324
metab_100010918	oleoyl-oleoyl-glycerol (18:1/18:1) [1]*		Lipid	Diacylglycerol	genus.Peptococcus	-0.0191777	0.0117474	0.102926	922	0.620324
metab_100020360	8-methoxykynurenate		Amino Acid	Tryptophan Metabolism	Species.luti	0.028301	0.0173361	0.102931	922	0.620324
metab_533	urea		Amino Acid	Urea cycle; Arginine and Proline Metabolism	Species.stercoris.1	-0.0108955	0.00667417	0.102931	922	0.620324
metab_999924556	X - 24556		NA	NA	genus.Sellimonas	-0.0187845	0.0115067	0.102932	922	0.620324
metab_999925810	X - 25810		NA	NA	family.Anaerovoracaceae	-0.0228384	0.01399	0.102932	922	0.620324
metab_100000551	4-methyl-2-oxopentanoate		Amino Acid	Leucine, Isoleucine and Valine Metabolism	Species.indistinctus	-0.0126936	0.00777589	0.102942	922	0.620374
metab_100004318	indolin-2-one		Xenobiotics	Food Component/Plant	Species.splanchnicus	0.01608	0.00985048	0.102948	922	0.620387
metab_100009005	1-(1-enyl-palmitoyl)-2-oleoyl-GPE (P-16:0/18:1)*		Lipid	Plasmalogen	Species.butyriciproducens	-0.0293683	0.0179908	0.102948	922	0.620387
metab_100015836	ximenoylcarnitine (C26:1)*		Lipid	Fatty Acid Metabolism (Acyl Carnitine, Monounsaturated)	family.Ethanoligenenaceae	0.0387045	0.0237101	0.102948	922	0.620387
metab_100002167	12-HETE		Lipid	Eicosanoid	Species.excrementihominis	-0.0136513	0.00836277	0.102953	922	0.620405
metab_881	cytosine		Nucleotide	Pyrimidine Metabolism, Cytidine containing	order.RF39	0.0213584	0.0130842	0.102954	922	0.620406
metab_100001417	phenylacetylglutamine		Peptide	Acetylated Peptides	genus.Hungatella	-0.0280564	0.0171876	0.102956	922	0.620411
metab_100005373	fructosyllysine		Amino Acid	Lysine Metabolism	genus.Parasutterella	-0.0113931	0.00697961	0.102963	922	0.620433
metab_100006098	3-hydroxypyridine sulfate		Xenobiotics	Chemical	Species.intestinalis.2	-0.0476674	0.0292023	0.102967	922	0.620433
metab_100015625	glycosyl-N-behenoyl-sphingadienine (d18:2/22:0)*		Lipid	Hexosylceramides (HCER)	genus.Lachnoclostridium	-0.0147285	0.00902295	0.102963	922	0.620433
metab_1268	gamma-glutamylleucine		Peptide	Gamma-glutamyl Amino Acid	genus.Erysipelatoclostridium	-0.00886318	0.00542981	0.102967	922	0.620433
metab_999923665	X - 23665		NA	NA	genus.Leuconostoc	0.0606452	0.0371526	0.102965	922	0.620433
metab_100003397	trimethylamine N-oxide		Lipid	Phospholipid Metabolism	family.Peptococcaceae	0.0232385	0.0142366	0.10297	922	0.620446
metab_100000042	3-methylhistidine		Amino Acid	Histidine Metabolism	class.Clostridia	-0.132122	0.0809432	0.102976	922	0.620455
metab_100003000	1-(1-enyl-palmitoyl)-GPE (P-16:0)*		Lipid	Lysoplasmalogen	Species.finegoldii.1	-0.0143356	0.0087826	0.102976	922	0.620455
metab_100022005	bilirubin degradation product, C17H18N2O4 (1)**		Partially Characterized Molecules	Partially Characterized Molecules	Species.coprocola	0.0141736	0.00868331	0.102975	922	0.620455
metab_100001511	1-palmitoleoyl-GPC (16:1)*		Lipid	Lysophospholipid	order.Lactobacillales	0.0135343	0.00829175	0.10298	922	0.620464
metab_999917335	X - 17335		NA	NA	phylum.Euryarchaeota	-0.0283632	0.0173767	0.102979	922	0.620464
metab_100010950	stearoyl-arachidonoyl-glycerol (18:0/20:4) [2]*		Lipid	Diacylglycerol	Species.atypica	0.0421087	0.0257981	0.102984	922	0.620474
metab_999921829	X - 21829		NA	NA	Species.invisus	-0.0128626	0.00788039	0.102984	922	0.620474
metab_100001948	succinylcarnitine (C4-DC)		Energy	TCA Cycle	order.Enterobacterales	0.00934463	0.00572511	0.102988	922	0.620479
metab_100005383	N-methylpipecolate		Xenobiotics	Bacterial/Fungal	family.Puniceicoccaceae	-0.108198	0.0662897	0.10299	922	0.620479
metab_100008984	1-palmitoyl-2-palmitoleoyl-GPC (16:0/16:1)*		Lipid	Phosphatidylcholine (PC)	genus.CAG.873	0.0208739	0.0127888	0.10299	922	0.620479
metab_100010955	perfluorooctanesulfonate (PFOS)		Xenobiotics	Chemical	genus.Tuzzerella	-0.025521	0.015636	0.102992	922	0.620479
metab_999922776	X - 22776		NA	NA	order.Micrococcales	0.0335794	0.020573	0.102989	922	0.620479
metab_100002514	hydantoin-5-propionate		Amino Acid	Histidine Metabolism	family.Rikenellaceae	0.0212787	0.013037	0.102996	922	0.620488
metab_999923780	X - 23780		NA	NA	order.Saccharimonadales	0.0347258	0.0212757	0.102996	922	0.620488
metab_100008994	1-stearoyl-2-linoleoyl-GPI (18:0/18:2)		Lipid	Phosphatidylinositol (PI)	family.Pasteurellaceae	0.0210902	0.0129216	0.102999	922	0.620497
metab_100002122	3-hydroxyhippurate		Xenobiotics	Benzoate Metabolism	order.Acholeplasmatales	-0.0611238	0.0374504	0.103007	922	0.620521
metab_100002910	1-methyl-5-imidazoleacetate		Amino Acid	Histidine Metabolism	phylum.Synergistota	-0.0763625	0.046787	0.103006	922	0.620521
metab_100006620	nonanoylcarnitine (C9)		Lipid	Fatty Acid Metabolism (Acyl Carnitine, Medium Chain)	phylum.Patescibacteria	-0.0253983	0.0155614	0.103005	922	0.620521
metab_999922834	X - 22834		NA	NA	Species.disporicum	-0.0362697	0.0222225	0.103009	922	0.620524
metab_272	corticosterone		Lipid	Corticosteroids	Species.jalaludinii	0.0387277	0.0237288	0.103013	922	0.620534
metab_999911470	X - 11470		NA	NA	genus.Negativibacillus	-0.0166432	0.0101974	0.103013	922	0.620534
metab_100006082	4-hydroxychlorothalonil		Xenobiotics	Chemical	Species.sanguinis	0.0138924	0.00851202	0.103014	922	0.620535
metab_100020837	2,6-dihydroxybenzoic acid		Xenobiotics	Drug - Topical Agents	family.Succinivibrionaceae	-0.0641368	0.0392975	0.103016	922	0.620536
metab_100001734	N6-acetyllysine		Amino Acid	Lysine Metabolism	class.Desulfovibrionia	-0.0104105	0.00637876	0.103023	922	0.620562
metab_100008921	1-palmitoyl-2-stearoyl-GPC (16:0/18:0)		Lipid	Phosphatidylcholine (PC)	Species.bacterium.1	-0.00792151	0.00485375	0.103026	922	0.620562
metab_100010901	gamma-glutamyl-alpha-lysine		Peptide	Gamma-glutamyl Amino Acid	genus.Allisonella	-0.025118	0.0153905	0.103025	922	0.620562
metab_100020423	1-carboxyethylvaline	N-lactoyl valine	Amino Acid	Leucine, Isoleucine and Valine Metabolism	genus.UC5.1.2E3	-0.020181	0.0123655	0.103024	922	0.620562
metab_100015744	ceramide (d18:2/24:1, d18:1/24:2)*		Lipid	Ceramides	class.Coriobacteriia	0.0139138	0.00852553	0.103029	922	0.620568
metab_1231	dihomo-linoleate (20:2n6)		Lipid	Long Chain Polyunsaturated Fatty Acid (n3 and n6)	genus.Klebsiella	0.0263377	0.0161381	0.103029	922	0.620568
metab_100001121	pyridoxate		Cofactors and Vitamins	Vitamin B6 Metabolism	Species.disporicum	0.0331674	0.0203234	0.103037	922	0.620569
metab_100001293	N-acetylhistidine		Amino Acid	Histidine Metabolism	genus..Eubacterium..eligens.group	0.00978611	0.00599643	0.103036	922	0.620569
metab_100001569	1-oleoyl-GPE (18:1)		Lipid	Lysophospholipid	Species.tayi	0.0272228	0.0166808	0.103038	922	0.620569
metab_100009038	myristoyl dihydrosphingomyelin (d18:0/14:0)*		Lipid	Dihydrosphingomyelins	family.Methanobacteriaceae	-0.029997	0.0183805	0.103033	922	0.620569
metab_999912830	X - 12830		NA	NA	class.Desulfovibrionia	-0.0293953	0.0180119	0.103035	922	0.620569
metab_999921733	X - 21733		NA	NA	genus.Olsenella	-0.0389351	0.0238572	0.103032	922	0.620569
metab_100000998	citramalate		Amino Acid	Glutamate Metabolism	genus.Lachnospiraceae.ND3007.group	0.0152585	0.00934984	0.103043	922	0.620585
metab_100010927	linoleoyl-linolenoyl-glycerol (18:2/18:3) [2]*		Lipid	Diacylglycerol	genus.Papillibacter	0.065882	0.0403698	0.103042	922	0.620585
metab_100000263	imidazole lactate		Amino Acid	Histidine Metabolism	genus.Lachnospira	-0.0120227	0.00736761	0.103068	922	0.6206
metab_100000672	1-myristoyl-2-palmitoyl-GPC (14:0/16:0)		Lipid	Phosphatidylcholine (PC)	Species.sedimentorum	0.0227278	0.0139273	0.103057	922	0.6206
metab_100000963	homocitrulline		Amino Acid	Urea cycle; Arginine and Proline Metabolism	Species.inops	-0.0156814	0.00960951	0.103063	922	0.6206
metab_100001148	5-hydroxyhexanoate		Lipid	Fatty Acid, Monohydroxy	genus.UC5.1.2E3	-0.0190062	0.0116466	0.103052	922	0.6206
metab_100001267	piperine		Xenobiotics	Food Component/Plant	genus.Family.XIII.UCG.001	-0.0368247	0.0225662	0.103065	922	0.6206
metab_100001468	N1-Methyl-2-pyridone-5-carboxamide		Cofactors and Vitamins	Nicotinate and Nicotinamide Metabolism	Species.massiliensis.1	-0.0107736	0.00660185	0.103053	922	0.6206
metab_100002945	(14 or 15)-methylpalmitate (a17:0 or i17:0)		Lipid	Fatty Acid, Branched	Species.bromii	-0.0104497	0.00640335	0.103051	922	0.6206
metab_100004295	2-piperidinone		Xenobiotics	Food Component/Plant	Species.saccharivorans	0.033733	0.0206712	0.103058	922	0.6206
metab_100006379	C-glycosyltryptophan		Amino Acid	Tryptophan Metabolism	Species.tayi	0.0157653	0.00966077	0.103058	922	0.6206
metab_100015638	2-hydroxynervonate*		Lipid	Fatty Acid, Monohydroxy	genus.Rothia	-0.0581544	0.0356369	0.103063	922	0.6206
metab_100019972	dodecenedioate (C12:1-DC)*		Lipid	Fatty Acid, Dicarboxylate	Species.timonensis	0.0512295	0.0313934	0.103064	922	0.6206
metab_100020241	gamma-glutamylcitrulline*		Peptide	Gamma-glutamyl Amino Acid	Species.tayi	0.0218003	0.0133589	0.103056	922	0.6206
metab_100020261	glutamine conjugate of C6H10O2 (1)*		Partially Characterized Molecules	Partially Characterized Molecules	family.Barnesiellaceae	0.0168101	0.0103014	0.103068	922	0.6206
metab_35	S-1-pyrroline-5-carboxylate		Amino Acid	Glutamate Metabolism	order.Gastranaerophilales	-0.0139082	0.00852279	0.103057	922	0.6206
metab_849	caffeine		Xenobiotics	Xanthine Metabolism	genus.Rikenellaceae.RC9.gut.group	-0.116655	0.0714835	0.103053	922	0.6206
metab_999913844	X - 13844		NA	NA	family.Pasteurellaceae	-0.0400807	0.0245617	0.103068	922	0.6206
metab_999925828	X - 25828		NA	NA	Species.tanakaei	-0.0215951	0.0132336	0.103068	922	0.6206
metab_999917367	X - 17367		NA	NA	genus.Hungatella	-0.0389062	0.0238422	0.103071	922	0.62061
metab_999918899	X - 18899		NA	NA	genus.Fusicatenibacter	0.0175566	0.0107589	0.103073	922	0.62061
metab_100001266	N-acetylarginine		Amino Acid	Urea cycle; Arginine and Proline Metabolism	Species.funiformis	0.0355734	0.0218002	0.103077	922	0.62063
metab_100006108	phenylacetylcarnitine		Peptide	Acetylated Peptides	genus.Romboutsia	0.0200565	0.0122914	0.103087	922	0.620668
metab_100008919	1-(1-enyl-stearoyl)-2-oleoyl-GPE (P-18:0/18:1)		Lipid	Plasmalogen	genus.Lachnospiraceae.UCG.001	0.0134078	0.00821686	0.103088	922	0.620668
metab_100021711	decadienedioic acid (C10:2-DC)**		Lipid	Fatty Acid, Dicarboxylate	family.Veillonellaceae	-0.0186388	0.0114227	0.103089	922	0.620668
metab_432	nicotinamide		Cofactors and Vitamins	Nicotinate and Nicotinamide Metabolism	Species.succinatiphilus	-0.0346977	0.0212643	0.103088	922	0.620668
metab_100001073	androsterone sulfate		Lipid	Androgenic Steroids	order.Coriobacteriales	0.0249345	0.0152811	0.103092	922	0.62067
metab_181	laurate (12:0)		Lipid	Medium Chain Fatty Acid	Species.massiliensis.2	-0.025198	0.0154425	0.103092	922	0.62067
metab_100001294	gamma-glutamylglycine		Peptide	Gamma-glutamyl Amino Acid	genus.Weissella	-0.039266	0.0240643	0.103095	922	0.62068
metab_100001270	myristoylcarnitine (C14)		Lipid	Fatty Acid Metabolism (Acyl Carnitine, Long Chain Saturated)	genus.Haemophilus	0.016885	0.0103482	0.103101	922	0.620707
metab_100001404	indolebutyrate		Amino Acid	Tryptophan Metabolism	Species.bacterium	-0.0121544	0.00744918	0.103108	922	0.620714
metab_100002070	2-hydroxyglutarate		Lipid	Fatty Acid, Dicarboxylate	family.Bacillaceae	-0.0453588	0.0277994	0.103108	922	0.620714
metab_100006051	myristoleoylcarnitine (C14:1)*		Lipid	Fatty Acid Metabolism (Acyl Carnitine, Monounsaturated)	genus.Clostridium.sensu.stricto.1	-0.0129428	0.00793239	0.10311	922	0.620714
metab_100019794	hydroxy-CMPF*		Lipid	Fatty Acid, Dicarboxylate	genus.UBA1819	-0.0299222	0.0183385	0.103104	922	0.620714
metab_100020205	hydroxyasparagine**		Amino Acid	Alanine and Aspartate Metabolism	Species.parvulum	-0.0486418	0.0298112	0.103105	922	0.620714
metab_100021502	(2 or 3)-decenoate (10:1n7 or n8)		Lipid	Medium Chain Fatty Acid	genus.Family.XIII.UCG.001	-0.0170363	0.0104412	0.103109	922	0.620714
metab_344	guanidinoacetate		Amino Acid	Creatine Metabolism	genus.Faecalibacterium	0.01381	0.0084639	0.103112	922	0.620716
metab_100022007	bilirubin degradation product, C17H18N2O4 (3)**		Partially Characterized Molecules	Partially Characterized Molecules	Species.faecium	-0.0158785	0.00973174	0.103114	922	0.62072
metab_100000453	paraxanthine		Xenobiotics	Xanthine Metabolism	genus.Lactonifactor	-0.0951435	0.0583126	0.103116	922	0.620723
metab_100000708	isovalerate (i5:0)		Amino Acid	Leucine, Isoleucine and Valine Metabolism	genus.Finegoldia	-0.0381433	0.0233782	0.103124	922	0.62074
metab_100008920	sphingomyelin (d18:1/17:0, d17:1/18:0, d19:1/16:0)		Lipid	Sphingomyelins	Species.lenta	-0.0193454	0.0118569	0.103124	922	0.62074
metab_100020417	N6,N6-dimethyllysine		Amino Acid	Lysine Metabolism	Species.bromii	-0.0124943	0.00765779	0.103123	922	0.62074
metab_117	homovanillate (HVA)		Amino Acid	Tyrosine Metabolism	family.Streptococcaceae	0.00894702	0.00548366	0.103123	922	0.62074
metab_1528	1-palmitoyl-2-linoleoyl-GPI (16:0/18:2)		Lipid	Phosphatidylinositol (PI)	family.Butyricicoccaceae	-0.0224982	0.0137893	0.103126	922	0.62074
metab_999918922	X - 18922		NA	NA	Species.vulgatus	-0.0114397	0.0070115	0.103126	922	0.62074
metab_100008956	sphingomyelin (d18:2/23:0, d18:1/23:1, d17:1/24:1)*		Lipid	Sphingomyelins	genus.Dialister	-0.00886268	0.00543208	0.10313	922	0.620752
metab_100015835	cerotoylcarnitine (C26)*		Lipid	Fatty Acid Metabolism (Acyl Carnitine, Long Chain Saturated)	order.DTU014	-0.0388621	0.0238194	0.103132	922	0.620756
metab_100000445	theobromine		Xenobiotics	Xanthine Metabolism	genus.Escherichia.Shigella	-0.0173577	0.0106402	0.103175	922	0.620759
metab_100000467	3-indoxyl sulfate		Amino Acid	Tryptophan Metabolism	Species.paraputrificum	-0.0288809	0.0177019	0.103137	922	0.620759
metab_100000882	3-hydroxymyristate		Lipid	Fatty Acid, Monohydroxy	genus.Prevotella_9	0.0109129	0.00668949	0.103171	922	0.620759
metab_100001295	gamma-glutamyltryptophan		Peptide	Gamma-glutamyl Amino Acid	Species.wadsworthensis	-0.00880964	0.00540004	0.103159	922	0.620759
metab_100001396	7-methylxanthine		Xenobiotics	Xanthine Metabolism	family.Enterococcaceae	-0.0416694	0.0255438	0.103183	922	0.620759
metab_100001466	3-methylcytidine		Nucleotide	Pyrimidine Metabolism, Cytidine containing	Species.catus	-0.00891233	0.00546306	0.103164	922	0.620759
metab_100001567	1-palmitoyl-GPE (16:0)		Lipid	Lysophospholipid	Species.sobrinus	0.0317941	0.0194893	0.103168	922	0.620759
metab_100001757	thymol sulfate		Xenobiotics	Food Component/Plant	genus.Akkermansia	0.0348515	0.0213621	0.103146	922	0.620759
metab_100003169	isoleucylglycine		Peptide	Dipeptide	genus..Eubacterium..ventriosum.group	0.0091672	0.00561902	0.103148	922	0.620759
metab_100003434	imidazole propionate		Amino Acid	Histidine Metabolism	genus.Agathobacter	-0.0204546	0.0125387	0.103178	922	0.620759
metab_100004089	2-hydroxydecanoate		Lipid	Fatty Acid, Monohydroxy	family.Sutterellaceae	-0.0136581	0.0083717	0.103147	922	0.620759
metab_100004326	3-acetylphenol sulfate		Xenobiotics	Chemical	family.Atopobiaceae	0.0394791	0.0242	0.103168	922	0.620759
metab_100008993	1-palmitoyl-2-arachidonoyl-GPI (16:0/20:4)*		Lipid	Phosphatidylinositol (PI)	order.Veillonellales.Selenomonadales	0.0124971	0.00766068	0.103175	922	0.620759
metab_100009005	1-(1-enyl-palmitoyl)-2-oleoyl-GPE (P-16:0/18:1)*		Lipid	Plasmalogen	Species.edouardi	0.0104545	0.00640855	0.103173	922	0.620759
metab_100009014	1-(1-enyl-palmitoyl)-2-arachidonoyl-GPC (P-16:0/20:4)*		Lipid	Plasmalogen	genus.Prevotella	0.0212161	0.0130046	0.103155	922	0.620759
metab_100010927	linoleoyl-linolenoyl-glycerol (18:2/18:3) [2]*		Lipid	Diacylglycerol	order.Acidaminococcales	-0.0168667	0.0103393	0.103176	922	0.620759
metab_100010930	palmitoleoyl-linoleoyl-glycerol (16:1/18:2) [1]*		Lipid	Diacylglycerol	genus.Papillibacter	0.0674211	0.0413265	0.103155	922	0.620759
metab_100010942	linoleoyl-linoleoyl-glycerol (18:2/18:2) [2]*		Lipid	Diacylglycerol	genus.Anaerostipes	0.0313699	0.019229	0.103162	922	0.620759
metab_100019982	octadecadienedioate (C18:2-DC)*		Lipid	Fatty Acid, Dicarboxylate	Species.mutans	0.0418509	0.0256528	0.103152	922	0.620759
metab_100020361	3-amino-2-piperidone		Amino Acid	Urea cycle; Arginine and Proline Metabolism	Species.massiliensis	0.0130073	0.00797344	0.103176	922	0.620759
metab_100020550	deoxycholic acid glucuronide		Lipid	Secondary Bile Acid Metabolism	genus.Lachnospiraceae.AC2044.group	-0.0310885	0.0190562	0.103157	922	0.620759
metab_100020833	2-ketocaprylate		Amino Acid	Leucine, Isoleucine and Valine Metabolism	Species.muciniphila	0.0132565	0.00812567	0.103152	922	0.620759
metab_100021141	3-hydroxydecanoylcarnitine		Lipid	Fatty Acid Metabolism (Acyl Carnitine, Hydroxy)	Species.microfusus	-0.057617	0.0353153	0.103138	922	0.620759
metab_100021324	3,5-dichloro-2,6-dihydroxybenzoic acid		Xenobiotics	Chemical	genus.Eggerthella	-0.0252608	0.0154843	0.103164	922	0.620759
metab_100021707	3-bromo-5-chloro-2,6-dihydroxybenzoic acid*		Xenobiotics	Chemical	genus.Lachnospiraceae.AC2044.group	0.0176127	0.0107965	0.103176	922	0.620759
metab_1221	creatine		Amino Acid	Creatine Metabolism	genus.Adlercreutzia	0.0164614	0.0100901	0.103151	922	0.620759
metab_340	glycine		Amino Acid	Glycine, Serine and Threonine Metabolism	genus.Ligilactobacillus	-0.0140839	0.00863355	0.103182	922	0.620759
metab_35	S-1-pyrroline-5-carboxylate		Amino Acid	Glutamate Metabolism	genus.UCG.002	0.0111454	0.00683159	0.103148	922	0.620759
metab_999912221	X - 12221		NA	NA	genus.Anaeroplasma	-0.0331277	0.0203068	0.103169	922	0.620759
metab_999912306	X - 12306		NA	NA	family.Coriobacteriaceae	-0.0246539	0.0151131	0.103182	922	0.620759
metab_999912544	X - 12544		NA	NA	genus.Papillibacter	-0.152137	0.093253	0.103151	922	0.620759
metab_999916087	X - 16087		NA	NA	genus.Lachnospiraceae.UCG.007	-0.0440866	0.0270255	0.103182	922	0.620759
metab_999921821	X - 21821		NA	NA	Species.sanguinis	0.0189428	0.0116116	0.103168	922	0.620759
metab_999923739	X - 23739		NA	NA	Species.delbrueckii	0.0127634	0.00782348	0.103156	922	0.620759
metab_999923782	X - 23782		NA	NA	genus.Agathobacter	-0.018528	0.0113569	0.103154	922	0.620759
metab_999923974	X - 23974		NA	NA	class.Cyanobacteriia	-0.0357016	0.0218851	0.103178	922	0.620759
metab_999924422	X - 24422		NA	NA	phylum.Firmicutes	-0.0428414	0.0262615	0.103173	922	0.620759
metab_999925520	X - 25520		NA	NA	genus.UC5.1.2E3	-0.0289667	0.0177564	0.103173	922	0.620759
metab_100000295	tartarate		Xenobiotics	Food Component/Plant	Species.muciniphila	0.0194609	0.01193	0.10319	922	0.62077
metab_100000580	1,5-anhydroglucitol (1,5-AG)		Carbohydrate	Glycolysis, Gluconeogenesis, and Pyruvate Metabolism	genus.Fenollaria	-0.0435499	0.0266972	0.103191	922	0.62077
metab_1024	pantothenate		Cofactors and Vitamins	Pantothenate and CoA Metabolism	genus.Acetanaerobacterium	0.0462445	0.0283492	0.103193	922	0.62077
metab_2050	eicosapentaenoate (EPA; 20:5n3)		Lipid	Long Chain Polyunsaturated Fatty Acid (n3 and n6)	genus.Rikenella	-0.0631006	0.0386823	0.103191	922	0.62077
metab_999913844	X - 13844		NA	NA	Species.paraputrificum	-0.0563999	0.0345748	0.103193	922	0.62077
metab_999921319	X - 21319		NA	NA	family.Enterobacteriaceae	0.0119119	0.00730224	0.103187	922	0.62077
metab_100021538	dibutyl sulfosuccinate		Xenobiotics	Chemical	genus.Parabacteroides	-0.0098527	0.00604003	0.103195	922	0.620773
metab_100001397	1,3,7-trimethylurate		Xenobiotics	Xanthine Metabolism	Species.nordii	-0.106201	0.0651053	0.103198	922	0.620774
metab_999916087	X - 16087		NA	NA	genus.Hungatella	-0.0239519	0.0146834	0.103197	922	0.620774
metab_999923665	X - 23665		NA	NA	genus.Eubacterium	-0.0449956	0.0275842	0.1032	922	0.620776
metab_100006435	N-acetylglucosamine/N-acetylgalactosamine		Carbohydrate	Aminosugar Metabolism	Species.anginosus	0.0396031	0.0242784	0.103201	922	0.620779
metab_100020203	3-hydroxystachydrine*		Xenobiotics	Food Component/Plant	family.vadinBE97	-0.184024	0.112816	0.103203	922	0.620783
metab_100020578	4-allylcatechol sulfate		Xenobiotics	Benzoate Metabolism	genus.Coprobacter	-0.0418007	0.025626	0.103206	922	0.620789
metab_100015840	dihomo-linolenoylcarnitine (C20:3n3 or 6)*		Lipid	Fatty Acid Metabolism (Acyl Carnitine, Polyunsaturated)	genus.Lachnospiraceae.FCS020.group	-0.0105239	0.00645179	0.103211	922	0.620802
metab_999911299	X - 11299		NA	NA	genus..Eubacterium..eligens.group	0.0302456	0.0185423	0.10321	922	0.620802
metab_100001274	N-acetylthreonine		Amino Acid	Glycine, Serine and Threonine Metabolism	Species.coprocola	0.0101241	0.00620679	0.103218	922	0.620813
metab_100015792	sphingomyelin (d18:1/25:0, d19:0/24:1, d20:1/23:0, d19:1/24:0)*		Lipid	Sphingomyelins	genus.UCG.007	-0.0258296	0.0158353	0.103215	922	0.620813
metab_1239	2-hydroxystearate		Lipid	Fatty Acid, Monohydroxy	genus.UC5.1.2E3	-0.015427	0.0094579	0.103219	922	0.620813
metab_999921383	X - 21383		NA	NA	Species.parasanguinis	-0.0547578	0.0335703	0.103215	922	0.620813
metab_999922162	X - 22162		NA	NA	genus.UBA1819	-0.0127091	0.00779165	0.103219	922	0.620813
metab_100020219	3-formylindole		Xenobiotics	Food Component/Plant	order.Burkholderiales	-0.0121654	0.00745836	0.103222	922	0.620819
metab_100002070	2-hydroxyglutarate		Lipid	Fatty Acid, Dicarboxylate	Species.formicigenerans	0.0128318	0.00786696	0.103224	922	0.620828
metab_892	nonadecanoate (19:0)		Lipid	Long Chain Saturated Fatty Acid	Species.ramosum	-0.0161169	0.00988104	0.103226	922	0.620828
metab_100000774	phenyllactate (PLA)		Amino Acid	Phenylalanine Metabolism	Species.massiliensis.9	-0.0391714	0.024016	0.103233	922	0.620848
metab_1526	1-palmitoyl-2-oleoyl-GPE (16:0/18:1)		Lipid	Phosphatidylethanolamine (PE)	Species.funiformis	0.0403595	0.0247444	0.103233	922	0.620848
metab_231	arginine		Amino Acid	Urea cycle; Arginine and Proline Metabolism	family.Puniceicoccaceae	-0.0450701	0.0276323	0.103231	922	0.620848
metab_999917367	X - 17367		NA	NA	Species.bacterium.1	-0.0210318	0.0128947	0.103236	922	0.620856
metab_100000665	docosahexaenoate (DHA; 22:6n3)		Lipid	Long Chain Polyunsaturated Fatty Acid (n3 and n6)	genus.Atopobium	-0.0738598	0.0452842	0.103239	922	0.620865
metab_100001211	sebacate (C10-DC)		Lipid	Fatty Acid, Dicarboxylate	class.Vampirivibrionia	0.0186994	0.011465	0.103244	922	0.620883
metab_100001417	phenylacetylglutamine		Peptide	Acetylated Peptides	Species.massiliensis.5	-0.0469659	0.0287976	0.103266	922	0.620883
metab_100001462	1-stearoyl-GPG (18:0)		Lipid	Lysophospholipid	Species.anaerobia	0.0250921	0.0153852	0.103261	922	0.620883
metab_100001611	3beta,7alpha-dihydroxy-5-cholestenoate		Lipid	Sterol	genus.Sutterella	-0.0123246	0.00755666	0.103252	922	0.620883
metab_100001743	tryptophan betaine		Amino Acid	Tryptophan Metabolism	Species.saccharivorans	0.0446786	0.0273937	0.103248	922	0.620883
metab_100001989	glycocholenate sulfate*		Lipid	Secondary Bile Acid Metabolism	Species.senegalensis	-0.0293628	0.0180039	0.103263	922	0.620883
metab_100003415	N6-methyllysine		Amino Acid	Lysine Metabolism	family.Barnesiellaceae	0.0258606	0.0158562	0.103256	922	0.620883
metab_100006369	N-carbamoylalanine		Amino Acid	Alanine and Aspartate Metabolism	family.Hungateiclostridiaceae	-0.0407432	0.0249807	0.103247	922	0.620883
metab_100009009	1-(1-enyl-palmitoyl)-2-linoleoyl-GPC (P-16:0/18:2)*		Lipid	Plasmalogen	order.Peptostreptococcales.Tissierellales	0.0174223	0.0106826	0.103264	922	0.620883
metab_1052	glycerate		Carbohydrate	Glycolysis, Gluconeogenesis, and Pyruvate Metabolism	family.Erysipelotrichaceae	-0.012596	0.00772327	0.103262	922	0.620883
metab_1134	urate		Nucleotide	Purine Metabolism, (Hypo)Xanthine/Inosine containing	family.UCG.010	-0.00765	0.00469053	0.103256	922	0.620883
metab_158	5,6-dihydrothymine		Nucleotide	Pyrimidine Metabolism, Thymine containing	Species.ovatus	0.0107466	0.00658937	0.103265	922	0.620883
metab_445	orotate		Nucleotide	Pyrimidine Metabolism, Orotate containing	genus.Acidaminococcus	-0.0183307	0.0112394	0.103259	922	0.620883
metab_999914939	X - 14939		NA	NA	Species.disporicum	-0.0273011	0.0167392	0.10325	922	0.620883
metab_999918921	X - 18921		NA	NA	genus.Prevotella_9	0.0128176	0.00785879	0.103248	922	0.620883
metab_999921733	X - 21733		NA	NA	genus.Dielma	-0.097612	0.0598503	0.103258	922	0.620883
metab_999923587	X - 23587		NA	NA	genus.Pediococcus	0.0833111	0.0510818	0.103258	922	0.620883
metab_999926108	X - 26108		NA	NA	genus.Granulicatella	0.0334592	0.0205152	0.103255	922	0.620883
metab_100000936	3-methyl-2-oxobutyrate		Amino Acid	Leucine, Isoleucine and Valine Metabolism	family..Eubacterium..coprostanoligenes.group	0.0110505	0.00677579	0.10327	922	0.620886
metab_100009160	1-(1-enyl-palmitoyl)-2-palmitoleoyl-GPC (P-16:0/16:1)*		Lipid	Plasmalogen	order.Saccharimonadales	-0.0199822	0.0122524	0.10327	922	0.620886
metab_100015684	myristoyl-linoleoyl-glycerol (14:0/18:2) [2]*		Lipid	Diacylglycerol	Species.senegalensis	-0.0424788	0.0260465	0.103269	922	0.620886
metab_100001571	1-arachidonoyl-GPE (20:4n6)*		Lipid	Lysophospholipid	order.Lactobacillales	0.010972	0.0067278	0.103278	922	0.620899
metab_100009275	methylsuccinoylcarnitine		Amino Acid	Leucine, Isoleucine and Valine Metabolism	genus..Ruminococcus..gauvreauii.group	0.0126755	0.00777233	0.103277	922	0.620899
metab_100015839	dihomo-linoleoylcarnitine (C20:2)*		Lipid	Fatty Acid Metabolism (Acyl Carnitine, Polyunsaturated)	genus.Olsenella	0.0177702	0.0108963	0.103278	922	0.620899
metab_923	dihydroorotate		Nucleotide	Pyrimidine Metabolism, Orotate containing	order.Christensenellales	0.0180624	0.0110754	0.103274	922	0.620899
metab_999921834	X - 21834		NA	NA	genus.Akkermansia	0.0224213	0.0137483	0.103279	922	0.620899
metab_254	3-hydroxybutyrate (BHBA)		Lipid	Ketone Bodies	Species.nordii	0.0831275	0.0509726	0.103281	922	0.620902
metab_100004601	1H-indole-7-acetic acid		Xenobiotics	Bacterial/Fungal	family.vadinBE97	-0.069498	0.0426163	0.10329	922	0.620928
metab_100015731	N-palmitoyl-heptadecasphingosine (d17:1/16:0)*		Lipid	Ceramides	genus.Family.XIII.AD3011.group	0.0164509	0.0100878	0.103292	922	0.620928
metab_100015971	cortolone glucuronide (1)		Lipid	Corticosteroids	Species.vadensis	-0.0566509	0.0347386	0.103292	922	0.620928
metab_1239	2-hydroxystearate		Lipid	Fatty Acid, Monohydroxy	Species.vulgatus	0.00819276	0.0050238	0.103289	922	0.620928
metab_999918888	X - 18888		NA	NA	family.Hydrogenoanaerobacterium	0.0404697	0.0248162	0.103292	922	0.620928
metab_999924518	X - 24518		NA	NA	Species.vulgatus	-0.00941786	0.00577513	0.103295	922	0.620937
metab_100001757	thymol sulfate		Xenobiotics	Food Component/Plant	Species.secunda	0.11795	0.0723289	0.103297	922	0.620944
metab_100005717	1-palmitoyl-GPG (16:0)*		Lipid	Lysophospholipid	Species.parainfluenzae	0.0264841	0.0162405	0.103299	922	0.620946
metab_100004208	guaiacol sulfate		Xenobiotics	Benzoate Metabolism	genus.Candidatus.Soleaferrea	-0.0336724	0.0206488	0.103303	922	0.620961
metab_100001247	octanoylcarnitine (C8)		Lipid	Fatty Acid Metabolism (Acyl Carnitine, Medium Chain)	Species.prausnitzii	0.0214264	0.0131396	0.103313	922	0.620978
metab_100002514	hydantoin-5-propionate		Amino Acid	Histidine Metabolism	family.Flavobacteriaceae	-0.0381649	0.0234043	0.103313	922	0.620978
metab_100005998	octadecanedioylcarnitine (C18-DC)*		Lipid	Fatty Acid Metabolism (Acyl Carnitine, Dicarboxylate)	genus.Defluviitaleaceae.UCG.011	0.0172662	0.0105884	0.103314	922	0.620978
metab_100020423	1-carboxyethylvaline	N-lactoyl valine	Amino Acid	Leucine, Isoleucine and Valine Metabolism	family.Marinifilaceae	-0.0149673	0.00917862	0.103315	922	0.620978
metab_1104	methyl indole-3-acetate		Xenobiotics	Food Component/Plant	genus.Lachnospiraceae.NK4B4.group	-0.0394223	0.0241757	0.103316	922	0.620978
metab_254	3-hydroxybutyrate (BHBA)		Lipid	Ketone Bodies	class.Negativicutes	-0.0211695	0.0129819	0.103308	922	0.620978
metab_999921353	X - 21353		NA	NA	genus.Allisonella	-0.0335106	0.0205499	0.103309	922	0.620978
metab_999924422	X - 24422		NA	NA	genus.Dialister	-0.00983069	0.00602866	0.103317	922	0.620978
metab_100001271	1-stearoyl-GPC (18:0)		Lipid	Lysophospholipid	genus.Coprococcus	0.016062	0.00985035	0.103327	922	0.620988
metab_100001277	10-nonadecenoate (19:1n9)		Lipid	Long Chain Monounsaturated Fatty Acid	genus.Methanobrevibacter	-0.0360501	0.0221084	0.103327	922	0.620988
metab_100001658	taurolithocholate 3-sulfate		Lipid	Secondary Bile Acid Metabolism	order.Enterobacterales	-0.020035	0.0122871	0.103335	922	0.620988
metab_100001810	dimethylarginine (SDMA + ADMA)		Amino Acid	Urea cycle; Arginine and Proline Metabolism	Species.butyriciproducens	-0.0266582	0.0163484	0.103323	922	0.620988
metab_100002129	pregnenolone sulfate		Lipid	Pregnenolone Steroids	order.Gastranaerophilales	0.0257069	0.0157657	0.103338	922	0.620988
metab_100004111	4-methylcatechol sulfate		Xenobiotics	Benzoate Metabolism	Species.massiliensis.1	0.0200612	0.0123028	0.103324	922	0.620988
metab_100006361	dopamine 3-O-sulfate		Amino Acid	Tyrosine Metabolism	Species.dispar	0.0279505	0.0171414	0.103332	922	0.620988
metab_100009014	1-(1-enyl-palmitoyl)-2-arachidonoyl-GPC (P-16:0/20:4)*		Lipid	Plasmalogen	order.Lactobacillales	0.00883542	0.00541858	0.103334	922	0.620988
metab_432	nicotinamide		Cofactors and Vitamins	Nicotinate and Nicotinamide Metabolism	genus.Lachnospiraceae.NK4B4.group	0.0245096	0.0150314	0.103337	922	0.620988
metab_501	salicylate		Xenobiotics	Drug - Topical Agents	genus.Lachnospiraceae.UCG.010	-0.0415395	0.025475	0.103329	922	0.620988
metab_821	pseudouridine		Nucleotide	Pyrimidine Metabolism, Uracil containing	Species.bromii	-0.00378287	0.00231992	0.103328	922	0.620988
metab_893	arachidate (20:0)		Lipid	Long Chain Saturated Fatty Acid	family.Anaerovoracaceae	-0.0168977	0.0103631	0.103337	922	0.620988
metab_922	N-stearoyl-sphinganine (d18:0/18:0)*		Lipid	Dihydroceramides	genus.Pediococcus	0.0655987	0.0402292	0.103324	922	0.620988
metab_999913844	X - 13844		NA	NA	genus.UCG.003	0.02568	0.0157493	0.103338	922	0.620988
metab_999923593	X - 23593		NA	NA	family.Sutterellaceae	-0.0120544	0.00739275	0.103335	922	0.620988
metab_100000257	glucuronate		Carbohydrate	Aminosugar Metabolism	order.Actinomycetales	-0.0453069	0.0277867	0.103344	922	0.621003
metab_999912740	X - 12740		NA	NA	family.Micrococcaceae	0.174138	0.106798	0.103343	922	0.621003
metab_999923787	X - 23787		NA	NA	family.Ethanoligenenaceae	-0.0621115	0.0380929	0.103345	922	0.621003
metab_100020578	4-allylcatechol sulfate		Xenobiotics	Benzoate Metabolism	family.Enterococcaceae	0.046162	0.0283113	0.103347	922	0.621006
metab_100000551	4-methyl-2-oxopentanoate		Amino Acid	Leucine, Isoleucine and Valine Metabolism	Species.muciniphila	-0.00768122	0.00471126	0.103372	922	0.621035
metab_100001426	3-(3-amino-3-carboxypropyl)uridine*		Nucleotide	Pyrimidine Metabolism, Uracil containing	genus.CAG.352	0.00585334	0.00359006	0.103365	922	0.621035
metab_100001612	N-acetyl-aspartyl-glutamate (NAAG)		Amino Acid	Glutamate Metabolism	genus.Erysipelotrichaceae.UCG.003	0.00856057	0.00525038	0.103357	922	0.621035
metab_100001870	1-palmitoyl-2-linoleoyl-GPE (16:0/18:2)		Lipid	Phosphatidylethanolamine (PE)	phylum.Firmicutes	-0.0502048	0.0307931	0.103373	922	0.621035
metab_100002009	5alpha-pregnan-3beta,20beta-diol monosulfate (1)		Lipid	Progestin Steroids	order.Burkholderiales	-0.0192454	0.0118037	0.103361	922	0.621035
metab_100006005	5alpha-androstan-3alpha,17beta-diol monosulfate (2)		Lipid	Androgenic Steroids	genus.Hafnia.Obesumbacterium	-0.0675879	0.0414529	0.103355	922	0.621035
metab_100009272	glycosyl-N-palmitoyl-sphingosine (d18:1/16:0)		Lipid	Hexosylceramides (HCER)	Species.massiliensis.9	-0.042776	0.0262354	0.103357	922	0.621035
metab_100009394	hexadecadienoate (16:2n6)		Lipid	Long Chain Polyunsaturated Fatty Acid (n3 and n6)	family..Clostridium..methylpentosum.group	-0.0257947	0.0158208	0.103366	922	0.621035
metab_100010936	oleoyl-arachidonoyl-glycerol (18:1/20:4) [1]*		Lipid	Diacylglycerol	Species.paraputrificum	-0.0357427	0.021922	0.103361	922	0.621035
metab_100019968	lyxonate		Carbohydrate	Pentose Metabolism	genus.Incertae.Sedis	-0.0227536	0.0139554	0.10336	922	0.621035
metab_100020262	glutamine conjugate of C6H10O2 (2)*		Partially Characterized Molecules	Partially Characterized Molecules	Species.muciniphila	0.0205817	0.0126237	0.103372	922	0.621035
metab_241	phenylpyruvate		Amino Acid	Phenylalanine Metabolism	genus.TM7x	0.0152346	0.00934395	0.103366	922	0.621035
metab_535	uridine		Nucleotide	Pyrimidine Metabolism, Uracil containing	genus.Succiniclasticum	-0.0112824	0.00691999	0.103369	922	0.621035
metab_892	nonadecanoate (19:0)		Lipid	Long Chain Saturated Fatty Acid	Species.prausnitzii	0.0127509	0.00782071	0.103372	922	0.621035
metab_999912851	X - 12851		NA	NA	Species.colihominis	0.0774944	0.0475293	0.103359	922	0.621035
metab_999924518	X - 24518		NA	NA	genus.Faecalibacterium	-0.0176709	0.0108382	0.103367	922	0.621035
metab_100020414	6-bromotryptophan		Amino Acid	Tryptophan Metabolism	order.Desulfovibrionales	-0.0104092	0.0063845	0.103375	922	0.621037
metab_100015788	sphingomyelin (d18:2/18:1)*		Lipid	Sphingomyelins	genus.CHKCI001	-0.0485793	0.0297969	0.103382	922	0.621073
metab_100001612	N-acetyl-aspartyl-glutamate (NAAG)		Amino Acid	Glutamate Metabolism	order.Veillonellales.Selenomonadales	-0.00793726	0.00486852	0.103387	922	0.621096
metab_999923782	X - 23782		NA	NA	genus.Finegoldia	-0.0589312	0.0361472	0.103391	922	0.621107
metab_100002254	stearoyl ethanolamide		Lipid	Endocannabinoid	Species.timonensis	0.028826	0.0176814	0.103393	922	0.621113
metab_100001271	1-stearoyl-GPC (18:0)		Lipid	Lysophospholipid	Species.sanguinis	0.0101973	0.00625495	0.103396	922	0.621121
metab_100000580	1,5-anhydroglucitol (1,5-AG)		Carbohydrate	Glycolysis, Gluconeogenesis, and Pyruvate Metabolism	genus..Clostridium..innocuum.group	-0.0250951	0.0153938	0.103413	922	0.62114
metab_100001611	3beta,7alpha-dihydroxy-5-cholestenoate		Lipid	Sterol	genus.Lachnospiraceae.UCG.003	0.0236537	0.0145098	0.103416	922	0.62114
metab_100001882	glycosyl-N-stearoyl-sphingosine (d18:1/18:0)		Lipid	Hexosylceramides (HCER)	Species.indistinctus	0.0146629	0.00899434	0.103406	922	0.62114
metab_100002028	androstenediol (3beta,17beta) monosulfate (1)		Lipid	Androgenic Steroids	Species.dentium	0.0517848	0.031765	0.103403	922	0.62114
metab_100002990	oleoyl-linoleoyl-glycerol (18:1/18:2) [2]		Lipid	Diacylglycerol	Species.massiliensis.5	-0.0412612	0.0253097	0.103403	922	0.62114
metab_100005402	11-ketoetiocholanolone glucuronide		Lipid	Androgenic Steroids	order.RF39	0.01653	0.0101398	0.103414	922	0.62114
metab_100006191	p-cresol glucuronide*		Amino Acid	Tyrosine Metabolism	Species.funiformis	-0.0853304	0.0523423	0.103406	922	0.62114
metab_100009014	1-(1-enyl-palmitoyl)-2-arachidonoyl-GPC (P-16:0/20:4)*		Lipid	Plasmalogen	Species.wadsworthensis	-0.00984153	0.00603695	0.10341	922	0.62114
metab_100009246	2-methylserine		Amino Acid	Glycine, Serine and Threonine Metabolism	Species.wadsworthia	-0.017693	0.0108529	0.103401	922	0.62114
metab_100015637	2-hydroxybehenate		Lipid	Fatty Acid, Monohydroxy	order.Pseudomonadales	0.0220992	0.0135562	0.103416	922	0.62114
metab_100020975	3-hydroxy-2-methylpyridine sulfate		Xenobiotics	Chemical	genus.Tuzzerella	-0.0470496	0.0288607	0.103407	922	0.62114
metab_100021162	palmitoyl-sphingosine-phosphoethanolamine (d18:1/16:0)		Lipid	Ceramide PEs	family.Atopobiaceae	0.0131151	0.0080451	0.103413	922	0.62114
metab_1518	N-palmitoyl-sphingosine (d18:1/16:0)		Lipid	Ceramides	Species.formicigenerans	0.0132359	0.00811924	0.103416	922	0.62114
metab_100001337	linolenate [alpha or gamma; (18:3n3 or 6)]		Lipid	Long Chain Polyunsaturated Fatty Acid (n3 and n6)	order.Oscillospirales	0.0777951	0.0477224	0.103422	922	0.621142
metab_100004499	6-oxopiperidine-2-carboxylate		Amino Acid	Lysine Metabolism	genus.Escherichia.Shigella	0.00748121	0.0045893	0.103426	922	0.621142
metab_100020205	hydroxyasparagine**		Amino Acid	Alanine and Aspartate Metabolism	genus.NK4A214.group	0.011618	0.00712695	0.103423	922	0.621142
metab_100020276	sphingomyelin (d17:1/14:0, d16:1/15:0)*		Lipid	Sphingomyelins	genus..Eubacterium..eligens.group	0.0117471	0.0072061	0.103421	922	0.621142
metab_55	1-methylnicotinamide		Cofactors and Vitamins	Nicotinate and Nicotinamide Metabolism	genus.Butyrivibrio	-0.0144914	0.0088896	0.103425	922	0.621142
metab_999924456	X - 24456		NA	NA	genus.Defluviitaleaceae.UCG.011	0.0137831	0.00845509	0.103424	922	0.621142
metab_999926107	X - 26107		NA	NA	Species.animalis	0.0252142	0.0154673	0.103421	922	0.621142
metab_100020825	3-hydroxyhexanoylcarnitine (1)		Lipid	Fatty Acid Metabolism (Acyl Carnitine, Hydroxy)	genus.Prevotellaceae.NK3B31.group	-0.016811	0.0103129	0.103435	922	0.621161
metab_100022005	bilirubin degradation product, C17H18N2O4 (1)**		Partially Characterized Molecules	Partially Characterized Molecules	family.Ruminococcaceae	0.0517036	0.0317177	0.103431	922	0.621161
metab_999917335	X - 17335		NA	NA	genus.Ruminococcus	-0.0141866	0.00870293	0.103435	922	0.621161
metab_999924475	X - 24475		NA	NA	genus.Erysipelatoclostridium	-0.0295623	0.0181353	0.103436	922	0.621161
metab_999925371	X - 25371		NA	NA	genus.Faecalicoccus	0.0416181	0.025531	0.103435	922	0.621161
metab_100001550	homostachydrine*		Xenobiotics	Food Component/Plant	Species.longum	0.014752	0.00905019	0.103451	922	0.621219
metab_100010925	palmitoyl-arachidonoyl-glycerol (16:0/20:4) [2]*		Lipid	Diacylglycerol	order.Monoglobales	0.0283695	0.0174044	0.103452	922	0.621219
metab_100015744	ceramide (d18:2/24:1, d18:1/24:2)*		Lipid	Ceramides	Species.finegoldii.1	-0.0182056	0.0111689	0.103449	922	0.621219
metab_926	caproate (6:0)		Lipid	Medium Chain Fatty Acid	class.Clostridia	-0.0208336	0.0127811	0.103448	922	0.621219
metab_999912851	X - 12851		NA	NA	genus.Lachnospiraceae.UCG.004	0.0301333	0.0184864	0.103451	922	0.621219
metab_891	margarate (17:0)		Lipid	Long Chain Saturated Fatty Acid	Species.wadsworthia	0.0176184	0.0108088	0.103455	922	0.621227
metab_999921470	X - 21470		NA	NA	Species.stercoris.1	0.0232467	0.0142618	0.103456	922	0.621227
metab_100005985	sphingomyelin (d18:2/14:0, d18:1/14:1)*		Lipid	Sphingomyelins	Species.indistinctus	-0.0175402	0.010761	0.103459	922	0.621237
metab_100020541	11beta-hydroxyandrosterone glucuronide		Lipid	Androgenic Steroids	genus.Lacticaseibacillus	-0.0343968	0.0211027	0.103461	922	0.62124
metab_100021728	cis-3,4-methyleneheptanoylcarnitine		Lipid	Fatty Acid Metabolism (Acyl Carnitine, Medium Chain)	Species.jalaludinii	0.0324862	0.0199308	0.103466	922	0.621263
metab_999918913	X - 18913		NA	NA	genus.Lachnospiraceae.NK4A136.group	-0.0159901	0.00981024	0.103468	922	0.621268
metab_100001055	isobutyrylcarnitine (C4)		Amino Acid	Leucine, Isoleucine and Valine Metabolism	Species.hominis	0.0157975	0.00969217	0.103471	922	0.621274
metab_100019982	octadecadienedioate (C18:2-DC)*		Lipid	Fatty Acid, Dicarboxylate	genus..Eubacterium..eligens.group	0.0205851	0.0126296	0.103476	922	0.621296
metab_100001485	gamma-glutamylisoleucine*		Peptide	Gamma-glutamyl Amino Acid	genus.Marvinbryantia	-0.0105484	0.00647189	0.10348	922	0.621312
metab_432	nicotinamide		Cofactors and Vitamins	Nicotinate and Nicotinamide Metabolism	Species.sanguinis	-0.00909825	0.00558216	0.103481	922	0.621312
metab_100001006	N-acetylglycine		Amino Acid	Glycine, Serine and Threonine Metabolism	genus.Pediococcus	0.0499639	0.0306557	0.103489	922	0.621326
metab_100001992	androstenediol (3beta,17beta) disulfate (1)		Lipid	Androgenic Steroids	genus.Alloprevotella	-0.0249819	0.0153281	0.103496	922	0.621326
metab_100003434	imidazole propionate		Amino Acid	Histidine Metabolism	Species.succinatiphilus	0.0555439	0.0340793	0.103489	922	0.621326
metab_100003901	2-stearoyl-GPE (18:0)*		Lipid	Lysophospholipid	phylum.Actinobacteriota	-0.0183418	0.011254	0.103497	922	0.621326
metab_100006282	umbelliferone sulfate		Xenobiotics	Food Component/Plant	Species.wadsworthia	0.0394325	0.0241945	0.103495	922	0.621326
metab_100015625	glycosyl-N-behenoyl-sphingadienine (d18:2/22:0)*		Lipid	Hexosylceramides (HCER)	family.Actinomycetaceae	-0.036893	0.0226365	0.103497	922	0.621326
metab_100015625	glycosyl-N-behenoyl-sphingadienine (d18:2/22:0)*		Lipid	Hexosylceramides (HCER)	genus.Sanguibacteroides	-0.0490026	0.0300663	0.103495	922	0.621326
metab_100021457	(2-butoxyethoxy)acetic acid		Xenobiotics	Chemical	genus.CAG.873	0.0230169	0.0141225	0.103496	922	0.621326
metab_1083	N-acetylmethionine		Amino Acid	Methionine, Cysteine, SAM and Taurine Metabolism	genus.UBA1819	-0.00919521	0.00564182	0.103492	922	0.621326
metab_452	palmitoleate (16:1n7)		Lipid	Long Chain Monounsaturated Fatty Acid	family.Desulfovibrionaceae	0.0210347	0.0129059	0.103485	922	0.621326
metab_100006260	6-hydroxyindole sulfate		Xenobiotics	Chemical	genus.Ruminococcus	-0.0179841	0.0110347	0.103504	922	0.62136
metab_999912100	X - 12100		NA	NA	Species.minuta	0.0431727	0.0264902	0.103506	922	0.621366
metab_999911470	X - 11470		NA	NA	genus.Defluviitaleaceae.UCG.011	0.0219711	0.0134812	0.103508	922	0.621368
metab_100008915	1-palmitoyl-2-docosahexaenoyl-GPC (16:0/22:6)		Lipid	Phosphatidylcholine (PC)	genus.CAG.352	0.00675109	0.00414244	0.103511	922	0.621379
metab_100001654	1-arachidonoyl-GPI (20:4)*		Lipid	Lysophospholipid	Species.caccae.1	-0.0484706	0.0297419	0.103517	922	0.621407
metab_100000861	2,3-dihydroxypyridine		Xenobiotics	Food Component/Plant	genus.Coprobacter	0.0252185	0.0154756	0.103549	922	0.621408
metab_100001064	glycolithocholate		Lipid	Secondary Bile Acid Metabolism	Species.prausnitzii	-0.0316793	0.0194401	0.103543	922	0.621408
metab_100001167	pro-hydroxy-pro		Amino Acid	Urea cycle; Arginine and Proline Metabolism	genus.Anaeroplasma	-0.0282271	0.0173215	0.103539	922	0.621408
metab_100001456	7-methylguanine		Nucleotide	Purine Metabolism, Guanine containing	genus.Megamonas	-0.022493	0.0138032	0.103551	922	0.621408
metab_100001485	gamma-glutamylisoleucine*		Peptide	Gamma-glutamyl Amino Acid	order.Oscillospirales	0.0496754	0.0304815	0.10352	922	0.621408
metab_100002070	2-hydroxyglutarate		Lipid	Fatty Acid, Dicarboxylate	family.Ethanoligenenaceae	-0.0391831	0.0240451	0.103548	922	0.621408
metab_100002873	1-lignoceroyl-GPC (24:0)		Lipid	Lysophospholipid	genus..Eubacterium..xylanophilum.group	0.00948566	0.00582114	0.103558	922	0.621408
metab_100003260	carboxyethyl-GABA		Amino Acid	Glutamate Metabolism	Species.inulinivorans	-0.00713007	0.00437555	0.103556	922	0.621408
metab_100006294	behenoyl sphingomyelin (d18:1/22:0)*		Lipid	Sphingomyelins	genus.Erysipelatoclostridium	-0.0134847	0.00827483	0.103538	922	0.621408
metab_100008919	1-(1-enyl-stearoyl)-2-oleoyl-GPE (P-18:0/18:1)		Lipid	Plasmalogen	genus.Erysipelatoclostridium	-0.0150982	0.0092644	0.10352	922	0.621408
metab_100008984	1-palmitoyl-2-palmitoleoyl-GPC (16:0/16:1)*		Lipid	Phosphatidylcholine (PC)	genus.UCG.007	-0.0247558	0.0151922	0.10356	922	0.621408
metab_100008992	1-stearoyl-2-docosahexaenoyl-GPE (18:0/22:6)*		Lipid	Phosphatidylethanolamine (PE)	family.Eggerthellaceae	-0.0135267	0.00830083	0.103548	922	0.621408
metab_100009002	1-(1-enyl-palmitoyl)-2-arachidonoyl-GPE (P-16:0/20:4)*		Lipid	Plasmalogen	family.Micrococcaceae	-0.0442686	0.0271667	0.103558	922	0.621408
metab_100009272	glycosyl-N-palmitoyl-sphingosine (d18:1/16:0)		Lipid	Hexosylceramides (HCER)	Species.butyriciproducens	-0.0296604	0.018201	0.10354	922	0.621408
metab_100010895	2'-O-methylcytidine		Nucleotide	Pyrimidine Metabolism, Cytidine containing	genus.Phocea	-0.0311961	0.0191443	0.103556	922	0.621408
metab_100016069	5-dodecenoylcarnitine (C12:1)		Lipid	Fatty Acid Metabolism (Acyl Carnitine, Monounsaturated)	phylum.Firmicutes	-0.0647117	0.0397112	0.103549	922	0.621408
metab_100020360	8-methoxykynurenate		Amino Acid	Tryptophan Metabolism	Species.mayombei	0.050222	0.0308202	0.103558	922	0.621408
metab_100021123	hydroxy-N6,N6,N6-trimethyllysine*		Amino Acid	Lysine Metabolism	genus.UCG.003	-0.0115702	0.00710044	0.103562	922	0.621408
metab_182	quinolinate		Cofactors and Vitamins	Nicotinate and Nicotinamide Metabolism	family.Muribaculaceae	-0.0139474	0.008559	0.103549	922	0.621408
metab_2051	methylsuccinate		Amino Acid	Leucine, Isoleucine and Valine Metabolism	genus.Dialister	0.0076202	0.00467623	0.103549	922	0.621408
metab_212	5-methylthioadenosine (MTA)		Amino Acid	Polyamine Metabolism	Species.longicatena	-0.00868305	0.00532825	0.103535	922	0.621408
metab_240	3-(4-hydroxyphenyl)lactate		Amino Acid	Tyrosine Metabolism	genus.Methanobrevibacter	-0.0228266	0.0140076	0.103543	922	0.621408
metab_339	glutarate (C5-DC)		Lipid	Fatty Acid, Dicarboxylate	genus.Faecalitalea	0.0406053	0.0249161	0.103524	922	0.621408
metab_356	cortisol		Lipid	Corticosteroids	order.Christensenellales	0.0127091	0.00779943	0.103563	922	0.621408
metab_561	glutamate		Amino Acid	Glutamate Metabolism	Species.ramosum	-0.0239348	0.0146879	0.103548	922	0.621408
metab_999911299	X - 11299		NA	NA	genus.Parabacteroides	0.0343579	0.0210844	0.103553	922	0.621408
metab_999911849	X - 11849		NA	NA	genus.Oscillibacter	-0.0352614	0.0216386	0.103548	922	0.621408
metab_999915461	X - 15461		NA	NA	genus.Odoribacter	-0.0140286	0.00860875	0.103544	922	0.621408
metab_999917357	X - 17357		NA	NA	genus.UCG.005	-0.0143489	0.00880554	0.103554	922	0.621408
metab_999918886	X - 18886		NA	NA	order.Acholeplasmatales	-0.0245812	0.0150851	0.103562	922	0.621408
metab_999924546	X - 24546		NA	NA	genus.UCG.009	0.0343933	0.0211049	0.103534	922	0.621408
metab_999924588	X - 24588		NA	NA	genus.Slackia	0.0175176	0.0107498	0.103545	922	0.621408
metab_999924812	X - 24812		NA	NA	genus.Holdemanella	0.01184	0.00726564	0.103544	922	0.621408
metab_999926119	X - 26119		NA	NA	family.Defluviitaleaceae	0.0223697	0.0137264	0.103523	922	0.621408
metab_100001668	1-ribosyl-imidazoleacetate*		Amino Acid	Histidine Metabolism	Species.fermentans	-0.0275002	0.0168767	0.103566	922	0.621413
metab_100006430	arabitol/xylitol		Carbohydrate	Pentose Metabolism	family.Marinifilaceae	-0.0115204	0.00707004	0.103569	922	0.621413
metab_1547	N-stearoyl-sphingosine (d18:1/18:0)*		Lipid	Ceramides	class.Negativicutes	-0.0126595	0.00776907	0.103567	922	0.621413
metab_999926106	X - 26106		NA	NA	genus.Lachnospiraceae.ND3007.group	0.0146641	0.00899935	0.103569	922	0.621413
metab_100000707	maleate		Lipid	Fatty Acid, Dicarboxylate	genus.Clostridium.sensu.stricto.1	0.0169687	0.0104138	0.103573	922	0.621421
metab_100009406	palmitoleoylcarnitine (C16:1)*		Lipid	Fatty Acid Metabolism (Acyl Carnitine, Monounsaturated)	genus.Atopobium	-0.0508863	0.0312295	0.103576	922	0.621421
metab_100020014	glucuronide of C10H18O2 (7)*		Partially Characterized Molecules	Partially Characterized Molecules	family.Clostridiaceae	0.0235619	0.0144601	0.103575	922	0.621421
metab_100020361	3-amino-2-piperidone		Amino Acid	Urea cycle; Arginine and Proline Metabolism	genus.Clostridium.sensu.stricto.1	0.0086479	0.00530729	0.103575	922	0.621421
metab_999912410	X - 12410		NA	NA	order.Acholeplasmatales	0.0335987	0.02062	0.103577	922	0.621421
metab_100006295	sphingomyelin (d18:1/22:1, d18:2/22:0, d16:1/24:1)*		Lipid	Sphingomyelins	family.Ruminococcaceae	0.039131	0.0240158	0.103586	922	0.621445
metab_100015792	sphingomyelin (d18:1/25:0, d19:0/24:1, d20:1/23:0, d19:1/24:0)*		Lipid	Sphingomyelins	genus.Marvinbryantia	0.012979	0.00796561	0.103587	922	0.621445
metab_111	3-hydroxyisobutyrate		Amino Acid	Leucine, Isoleucine and Valine Metabolism	genus.Mogibacterium	-0.0258563	0.0158688	0.103586	922	0.621445
metab_999921339	X - 21339		NA	NA	family.Muribaculaceae	0.017063	0.0104721	0.103586	922	0.621445
metab_100001092	trigonelline (N'-methylnicotinate)		Cofactors and Vitamins	Nicotinate and Nicotinamide Metabolism	Species.coprophilus	-0.0533923	0.0327693	0.103595	922	0.621448
metab_100004089	2-hydroxydecanoate		Lipid	Fatty Acid, Monohydroxy	genus.Prevotellaceae.NK3B31.group	-0.0206231	0.0126574	0.103597	922	0.621448
metab_100004110	3-methyl catechol sulfate (2)		Xenobiotics	Benzoate Metabolism	genus.CAG.352	0.0165485	0.0101566	0.103597	922	0.621448
metab_100004208	guaiacol sulfate		Xenobiotics	Benzoate Metabolism	phylum.Firmicutes	-0.0622875	0.0382283	0.103592	922	0.621448
metab_100008977	1-stearoyl-2-arachidonoyl-GPE (18:0/20:4)		Lipid	Phosphatidylethanolamine (PE)	genus.Akkermansia	0.0115057	0.00706162	0.103598	922	0.621448
metab_100009002	1-(1-enyl-palmitoyl)-2-arachidonoyl-GPE (P-16:0/20:4)*		Lipid	Plasmalogen	Species.bartlettii	0.00859352	0.0052742	0.103593	922	0.621448
metab_999912906	X - 12906		NA	NA	genus.Enterorhabdus	0.0139086	0.00853633	0.103595	922	0.621448
metab_999924757	X - 24757		NA	NA	Species.provencensis	-0.10336	0.0634363	0.103593	922	0.621448
metab_100001170	3-hydroxy-2-ethylpropionate		Amino Acid	Leucine, Isoleucine and Valine Metabolism	genus.Finegoldia	-0.040553	0.0248899	0.103604	922	0.621468
metab_100005402	11-ketoetiocholanolone glucuronide		Lipid	Androgenic Steroids	Species.bartlettii	-0.0114905	0.00705242	0.103605	922	0.621468
metab_100015727	ceramide (d16:1/24:1, d18:1/22:1)*		Lipid	Ceramides	genus.Erysipelotrichaceae.UCG.003	0.0125215	0.00768524	0.103604	922	0.621468
metab_100009272	glycosyl-N-palmitoyl-sphingosine (d18:1/16:0)		Lipid	Hexosylceramides (HCER)	Species.anaerobia	0.0247379	0.0151833	0.103607	922	0.621469
metab_999912193	X - 12193		NA	NA	Species.rubiinfantis	-0.0316229	0.0194093	0.103611	922	0.621486
metab_100000841	oxalate (ethanedioate)		Cofactors and Vitamins	Ascorbate and Aldarate Metabolism	genus.Monoglobus	0.0145449	0.00892755	0.103621	922	0.621493
metab_100001462	1-stearoyl-GPG (18:0)		Lipid	Lysophospholipid	genus.CAG.56	0.0101777	0.00624697	0.103619	922	0.621493
metab_100006108	phenylacetylcarnitine		Peptide	Acetylated Peptides	genus.Desulfovibrio	0.0235752	0.01447	0.103616	922	0.621493
metab_100015640	N-palmitoylserine		Lipid	Endocannabinoid	genus.Faecalitalea	-0.0249623	0.0153217	0.103621	922	0.621493
metab_100021991	3-hydroxyoctanoylcarnitine (2)		Lipid	Fatty Acid Metabolism (Acyl Carnitine, Hydroxy)	genus.CAG.873	0.0206415	0.0126697	0.103624	922	0.621493
metab_999911880	X - 11880		NA	NA	genus.HT002	0.0702585	0.0431241	0.103621	922	0.621493
metab_999922834	X - 22834		NA	NA	genus.Lachnoclostridium	0.0260209	0.0159715	0.103623	922	0.621493
metab_999925271	X - 25271		NA	NA	genus.Negativibacillus	-0.0420168	0.0257893	0.103618	922	0.621493
metab_999926108	X - 26108		NA	NA	Species.johnsonii	0.0197739	0.0121371	0.103623	922	0.621493
metab_100015791	sphingomyelin (d18:2/23:1)*		Lipid	Sphingomyelins	genus.Dielma	-0.0624636	0.0383402	0.103626	922	0.621498
metab_100001320	erythronate*		Carbohydrate	Aminosugar Metabolism	Species.tayi	0.019137	0.0117464	0.103629	922	0.621504
metab_100001562	2-palmitoyl-GPC (16:0)*		Lipid	Lysophospholipid	genus..Eubacterium..fissicatena.group	0.0201547	0.0123711	0.103631	922	0.621504
metab_100020361	3-amino-2-piperidone		Amino Acid	Urea cycle; Arginine and Proline Metabolism	order.Lactobacillales	0.0104874	0.00643728	0.103632	922	0.621504
metab_100000841	oxalate (ethanedioate)		Cofactors and Vitamins	Ascorbate and Aldarate Metabolism	family.Monoglobaceae	0.0149395	0.00917032	0.103644	922	0.621512
metab_100001178	3-carboxy-4-methyl-5-propyl-2-furanpropanoate (CMPF)		Lipid	Fatty Acid, Dicarboxylate	genus.Christensenellaceae.R.7.group	0.0339558	0.0208428	0.103638	922	0.621512
metab_100001988	5alpha-pregnan-3beta,20alpha-diol disulfate		Lipid	Progestin Steroids	order.Verrucomicrobiales	0.0207666	0.0127471	0.10364	922	0.621512
metab_100010927	linoleoyl-linolenoyl-glycerol (18:2/18:3) [2]*		Lipid	Diacylglycerol	Species.plebeius	-0.0213957	0.0131334	0.103644	922	0.621512
metab_100020427	1-carboxyethylisoleucine	N-lactoyl isoleucine	Amino Acid	Leucine, Isoleucine and Valine Metabolism	genus.Enterococcus	0.0208967	0.0128271	0.103644	922	0.621512
metab_100020823	lithocholate sulfate (1)		Lipid	Secondary Bile Acid Metabolism	genus.Papillibacter	-0.0779168	0.0478267	0.103635	922	0.621512
metab_100020975	3-hydroxy-2-methylpyridine sulfate		Xenobiotics	Chemical	family.Anaerofustaceae	-0.0886967	0.054445	0.103645	922	0.621512
metab_932	caprylate (8:0)		Lipid	Medium Chain Fatty Acid	genus.Hungatella	-0.0169198	0.0103859	0.103643	922	0.621512
metab_999924811	X - 24811		NA	NA	Species.coprophilus	-0.0429449	0.0263606	0.10364	922	0.621512
metab_100000841	oxalate (ethanedioate)		Cofactors and Vitamins	Ascorbate and Aldarate Metabolism	genus.Catenibacillus	-0.0231672	0.0142212	0.103655	922	0.621526
metab_100001334	N-acetylproline		Amino Acid	Urea cycle; Arginine and Proline Metabolism	class.Gammaproteobacteria	0.0117937	0.00723953	0.103653	922	0.621526
metab_100001594	beta-hydroxyisovaleroylcarnitine		Amino Acid	Leucine, Isoleucine and Valine Metabolism	order.Verrucomicrobiales	-0.00995933	0.00611358	0.103657	922	0.621526
metab_100002769	argininate*		Amino Acid	Urea cycle; Arginine and Proline Metabolism	genus.Rothia	-0.0710691	0.0436253	0.10365	922	0.621526
metab_100006105	4-methylguaiacol sulfate		Xenobiotics	Benzoate Metabolism	Species.paraputrificum	0.0612685	0.0376099	0.103656	922	0.621526
metab_100021208	4-vinylcatechol sulfate		Xenobiotics	Benzoate Metabolism	genus.Anaerostipes	-0.0475146	0.0291671	0.103657	922	0.621526
metab_849	caffeine		Xenobiotics	Xanthine Metabolism	genus.Terrisporobacter	-0.0324884	0.0199428	0.10365	922	0.621526
metab_100001613	tetradecanedioate (C14-DC)		Lipid	Fatty Acid, Dicarboxylate	genus.Lachnospiraceae.UCG.010	-0.0144916	0.00889582	0.103659	922	0.621531
metab_100001551	1-arachidonoyl-GPC (20:4n6)*		Lipid	Lysophospholipid	genus.Cloacibacillus	-0.0355128	0.0218002	0.103664	922	0.621537
metab_100002500	formiminoglutamate		Amino Acid	Histidine Metabolism	genus.Pediococcus	0.0553972	0.0340067	0.103665	922	0.621537
metab_1110	N-acetylalanine		Amino Acid	Alanine and Aspartate Metabolism	family.Erysipelotrichaceae	-0.00903673	0.00554738	0.103665	922	0.621537
metab_2051	methylsuccinate		Amino Acid	Leucine, Isoleucine and Valine Metabolism	genus.Anaeroplasma	-0.0173866	0.0106731	0.103664	922	0.621537
metab_892	nonadecanoate (19:0)		Lipid	Long Chain Saturated Fatty Acid	phylum.Synergistota	-0.0255111	0.0156606	0.103668	922	0.621544
metab_999922834	X - 22834		NA	NA	genus..Eubacterium..xylanophilum.group	-0.0196266	0.0120483	0.10367	922	0.621544
metab_999924337	X - 24337		NA	NA	Species.bifidum	0.0193555	0.0118819	0.103669	922	0.621544
metab_100005403	etiocholanolone glucuronide		Lipid	Androgenic Steroids	genus.Family.XIII.UCG.001	0.0212795	0.0130631	0.103672	922	0.621548
metab_100002953	16-hydroxypalmitate		Lipid	Fatty Acid, Monohydroxy	genus.Slackia	-0.0141958	0.00871482	0.103682	922	0.621598
metab_100001277	10-nonadecenoate (19:1n9)		Lipid	Long Chain Monounsaturated Fatty Acid	genus.Lachnospiraceae.AC2044.group	0.0182912	0.0112291	0.103686	922	0.621605
metab_100001397	1,3,7-trimethylurate		Xenobiotics	Xanthine Metabolism	genus.Lachnospiraceae.UCG.004	-0.0266091	0.0163355	0.103685	922	0.621605
metab_144	4-hydroxyphenylacetate		Amino Acid	Phenylalanine Metabolism	genus.Coprococcus	-0.0240188	0.0147454	0.103688	922	0.621607
metab_100020014	glucuronide of C10H18O2 (7)*		Partially Characterized Molecules	Partially Characterized Molecules	Species.callidus	0.0318447	0.0195499	0.10369	922	0.621611
metab_100015834	lignoceroylcarnitine (C24)*		Lipid	Fatty Acid Metabolism (Acyl Carnitine, Long Chain Saturated)	Species.vulgatus	-0.0104697	0.0064276	0.103696	922	0.62164
metab_999924494	X - 24494		NA	NA	order.Lactobacillales	-0.0153908	0.00944885	0.103698	922	0.621643
metab_100009225	1-(1-enyl-stearoyl)-2-linoleoyl-GPE (P-18:0/18:2)*		Lipid	Plasmalogen	family.Puniceicoccaceae	-0.0565979	0.0347476	0.103704	922	0.62165
metab_100020837	2,6-dihydroxybenzoic acid		Xenobiotics	Drug - Topical Agents	Species.secunda	-0.0571916	0.0351122	0.103704	922	0.62165
metab_1113	4-acetamidobutanoate		Amino Acid	Polyamine Metabolism	genus.Hungatella	-0.0186177	0.0114301	0.103703	922	0.62165
metab_999924475	X - 24475		NA	NA	Species.biformis	0.0445166	0.0273302	0.103701	922	0.62165
metab_564	threonine		Amino Acid	Glycine, Serine and Threonine Metabolism	order.Acidaminococcales	-0.00831729	0.00510641	0.103711	922	0.621681
metab_100009042	5-hydroxyindole sulfate		Amino Acid	Tryptophan Metabolism	family.Rikenellaceae	0.0212054	0.0130192	0.103714	922	0.621693
metab_100002544	4-hydroxyglutamate		Amino Acid	Glutamate Metabolism	Species.succinatiphilus	0.0584454	0.0358837	0.103721	922	0.621727
metab_100010916	palmitoyl-oleoyl-glycerol (16:0/18:1) [1]*		Lipid	Diacylglycerol	Species.hydrogenotrophica	0.0463589	0.0284632	0.103724	922	0.621735
metab_100000036	3-methyl-2-oxovalerate		Amino Acid	Leucine, Isoleucine and Valine Metabolism	Species.eggerthii	0.00821436	0.00504345	0.103727	922	0.621741
metab_1239	2-hydroxystearate		Lipid	Fatty Acid, Monohydroxy	Species.parasanguinis	-0.0288202	0.017695	0.103728	922	0.621741
metab_100022005	bilirubin degradation product, C17H18N2O4 (1)**		Partially Characterized Molecules	Partially Characterized Molecules	Species.champanellensis	0.0183267	0.0112523	0.103731	922	0.621741
metab_1024	pantothenate		Cofactors and Vitamins	Pantothenate and CoA Metabolism	family.Barnesiellaceae	-0.0125783	0.00772294	0.103732	922	0.621741
metab_1087	erucate (22:1n9)		Lipid	Long Chain Monounsaturated Fatty Acid	class.Vampirivibrionia	0.0250403	0.0153744	0.103729	922	0.621741
metab_100008956	sphingomyelin (d18:2/23:0, d18:1/23:1, d17:1/24:1)*		Lipid	Sphingomyelins	genus.Faecalitalea	-0.0278228	0.017083	0.103734	922	0.621747
metab_100002122	3-hydroxyhippurate		Xenobiotics	Benzoate Metabolism	genus.Catenibacterium	-0.0344686	0.0211635	0.103735	922	0.621747
metab_100020204	N-acetyl-2-aminooctanoate*		Lipid	Fatty Acid, Amino	genus.Anaerofustis	0.0413665	0.0253994	0.103743	922	0.621783
metab_1258	anthranilate		Amino Acid	Tryptophan Metabolism	genus.Dorea	-0.0154193	0.00946765	0.103746	922	0.621795
metab_100001392	laurylcarnitine (C12)		Lipid	Fatty Acid Metabolism (Acyl Carnitine, Medium Chain)	Species.fastidiosa	0.0797216	0.0489508	0.103751	922	0.621813
metab_1528	1-palmitoyl-2-linoleoyl-GPI (16:0/18:2)		Lipid	Phosphatidylinositol (PI)	Species.funiformis	0.040475	0.0248526	0.103752	922	0.621813
metab_100000657	1,2-dipalmitoyl-GPC (16:0/16:0)		Lipid	Phosphatidylcholine (PC)	Species.colihominis	-0.0187897	0.0115375	0.103757	922	0.621829
metab_100003901	2-stearoyl-GPE (18:0)*		Lipid	Lysophospholipid	genus.Erysipelatoclostridium	-0.0142883	0.00877346	0.103756	922	0.621829
metab_100005717	1-palmitoyl-GPG (16:0)*		Lipid	Lysophospholipid	Species.secunda	-0.0348978	0.0214288	0.103764	922	0.621829
metab_100016069	5-dodecenoylcarnitine (C12:1)		Lipid	Fatty Acid Metabolism (Acyl Carnitine, Monounsaturated)	genus.Clostridium.sensu.stricto.1	-0.0163262	0.010025	0.103763	922	0.621829
metab_1025	pipecolate		Amino Acid	Lysine Metabolism	family.Acholeplasmataceae	0.0327232	0.0200932	0.103758	922	0.621829
metab_1869	2-hydroxyhippurate (salicylurate)		Xenobiotics	Benzoate Metabolism	genus.Senegalimassilia	-0.0465146	0.0285618	0.10376	922	0.621829
metab_999917438	X - 17438		NA	NA	family..Clostridium..methylpentosum.group	-0.0289445	0.0177732	0.103763	922	0.621829
metab_100001104	N-acetyltyrosine		Amino Acid	Tyrosine Metabolism	phylum.Patescibacteria	0.0194376	0.0119359	0.103774	922	0.62185
metab_100001869	1-stearoyl-2-arachidonoyl-GPC (18:0/20:4)		Lipid	Phosphatidylcholine (PC)	Species.finegoldii.1	-0.0128926	0.00791691	0.103777	922	0.62185
metab_100001977	beta-cryptoxanthin		Cofactors and Vitamins	Vitamin A Metabolism	class.Alphaproteobacteria	0.0286167	0.0175726	0.103777	922	0.62185
metab_100002500	formiminoglutamate		Amino Acid	Histidine Metabolism	Species.inulinivorans	0.0123367	0.00757545	0.103771	922	0.62185
metab_100002769	argininate*		Amino Acid	Urea cycle; Arginine and Proline Metabolism	genus.Oxalobacter	-0.029405	0.0180567	0.103778	922	0.62185
metab_100005403	etiocholanolone glucuronide		Lipid	Androgenic Steroids	class.Desulfovibrionia	0.0222597	0.013669	0.103777	922	0.62185
metab_100015727	ceramide (d16:1/24:1, d18:1/22:1)*		Lipid	Ceramides	order.Acidaminococcales	-0.0119713	0.00735112	0.103772	922	0.62185
metab_999921829	X - 21829		NA	NA	genus.Shuttleworthia	0.0183453	0.0112651	0.103772	922	0.62185
metab_100000773	3-hydroxyoctanoate		Lipid	Fatty Acid, Monohydroxy	genus.Lachnospiraceae.UCG.009	-0.0329379	0.0202264	0.103782	922	0.621851
metab_100001083	indolepropionate		Amino Acid	Tryptophan Metabolism	family.Acholeplasmataceae	-0.0420503	0.0258221	0.103781	922	0.621851
metab_100008928	2-hydroxybutyrate/2-hydroxyisobutyrate		Amino Acid	Glutathione Metabolism	genus.Christensenellaceae.R.7.group	-0.0134986	0.00828919	0.103782	922	0.621851
metab_100001466	3-methylcytidine		Nucleotide	Pyrimidine Metabolism, Cytidine containing	phylum.Proteobacteria	-0.0100186	0.00615231	0.103787	922	0.621866
metab_100009271	(S)-3-hydroxybutyrylcarnitine		Lipid	Fatty Acid Metabolism (Acyl Carnitine, Hydroxy)	genus.UCG.007	0.024013	0.0147461	0.103788	922	0.621866
metab_999924947	X - 24947		NA	NA	genus..Eubacterium..siraeum.group	0.0203304	0.0124848	0.103791	922	0.621869
metab_999925957	X - 25957		NA	NA	Species.bouchesdurhonensis	-0.0243762	0.0149692	0.10379	922	0.621869
metab_100001466	3-methylcytidine		Nucleotide	Pyrimidine Metabolism, Cytidine containing	genus.Leuconostoc	0.0327919	0.0201374	0.103793	922	0.62187
metab_999911880	X - 11880		NA	NA	genus.Lachnospiraceae.ND3007.group	0.017041	0.0104648	0.103794	922	0.62187
metab_100001462	1-stearoyl-GPG (18:0)		Lipid	Lysophospholipid	genus..Eubacterium..ventriosum.group	0.0132491	0.00813657	0.103806	922	0.621879
metab_100005373	fructosyllysine		Amino Acid	Lysine Metabolism	genus.FD2005	0.0213692	0.0131232	0.103803	922	0.621879
metab_100005402	11-ketoetiocholanolone glucuronide		Lipid	Androgenic Steroids	phylum.Desulfobacterota	0.017293	0.0106198	0.103799	922	0.621879
metab_100021478	1-methyl-5-imidazolelactate		Amino Acid	Histidine Metabolism	family.Erysipelotrichaceae	-0.025318	0.0155481	0.103801	922	0.621879
metab_424	palmitate (16:0)		Lipid	Long Chain Saturated Fatty Acid	Species.faecis.1	0.0476809	0.029281	0.103797	922	0.621879
metab_999911852	X - 11852		NA	NA	Species.parainfluenzae	-0.098619	0.0605638	0.103805	922	0.621879
metab_999924422	X - 24422		NA	NA	genus.Tyzzerella	-0.0132832	0.00815736	0.103802	922	0.621879
metab_999924475	X - 24475		NA	NA	Species.parainfluenzae	0.060156	0.036943	0.103806	922	0.621879
metab_100001992	androstenediol (3beta,17beta) disulfate (1)		Lipid	Androgenic Steroids	phylum.Cyanobacteria	0.0309053	0.0189797	0.103809	922	0.621884
metab_100020496	sulfate of piperine metabolite C16H19NO3 (2)*		Xenobiotics	Food Component/Plant	family..Eubacterium..coprostanoligenes.group	0.034703	0.0213122	0.103812	922	0.621884
metab_100021727	cis-3,4-methyleneheptanoate		Lipid	Fatty Acid, Branched	genus.Fusicatenibacter	0.0220298	0.0135292	0.103812	922	0.621884
metab_445	orotate		Nucleotide	Pyrimidine Metabolism, Orotate containing	family.Eubacteriaceae	-0.0351108	0.0215626	0.103812	922	0.621884
metab_100009026	behenoyl dihydrosphingomyelin (d18:0/22:0)*		Lipid	Dihydrosphingomyelins	Species.vulgatus	-0.0111769	0.0068641	0.103814	922	0.621889
metab_100006296	sphingomyelin (d18:1/22:2, d18:2/22:1, d16:1/24:2)*		Lipid	Sphingomyelins	genus.Faecalitalea	-0.0249017	0.0152932	0.103819	922	0.621898
metab_182	quinolinate		Cofactors and Vitamins	Nicotinate and Nicotinamide Metabolism	Species.salivarius	0.0341608	0.0209796	0.103819	922	0.621898
metab_999912410	X - 12410		NA	NA	Species.coprophilus	-0.0379565	0.0233108	0.10382	922	0.621898
metab_100000997	3-hydroxydecanoate		Lipid	Fatty Acid, Monohydroxy	genus.Desulfovibrio	0.0145064	0.00890916	0.103825	922	0.621912
metab_100006092	tyramine O-sulfate		Amino Acid	Tyrosine Metabolism	class.Incertae.Sedis	-0.0721559	0.0443149	0.103825	922	0.621912
metab_999911847	X - 11847		NA	NA	order.Desulfovibrionales	-0.0394862	0.0242508	0.103828	922	0.621921
metab_100001086	N-(2-furoyl)glycine		Xenobiotics	Food Component/Plant	Species.provencensis	0.100144	0.0615047	0.10383	922	0.621927
metab_100001064	glycolithocholate		Lipid	Secondary Bile Acid Metabolism	Species.rubiinfantis	0.0723748	0.0444504	0.103833	922	0.621937
metab_100020004	3-carboxy-4-methyl-5-pentyl-2-furanpropionate (3-CMPFP)**		Lipid	Fatty Acid, Dicarboxylate	Species.caccae.1	-0.0534288	0.0328144	0.103834	922	0.621937
metab_100000840	tartronate (hydroxymalonate)		Xenobiotics	Food Component/Plant	Species.intestinalis.2	-0.0219275	0.0134675	0.103841	922	0.62195
metab_100001614	hexadecanedioate (C16-DC)		Lipid	Fatty Acid, Dicarboxylate	genus.Rikenella	-0.0516154	0.031701	0.103838	922	0.62195
metab_100001872	1-stearoyl-2-arachidonoyl-GPS (18:0/20:4)		Lipid	Phosphatidylserine (PS)	genus.Lachnospiraceae.FCS020.group	0.0198355	0.0121827	0.103842	922	0.62195
metab_100015681	palmitoleoyl-arachidonoyl-glycerol (16:1/20:4) [2]*		Lipid	Diacylglycerol	family.Erysipelotrichaceae	-0.020311	0.0124747	0.103841	922	0.62195
metab_796	alpha-ketobutyrate		Amino Acid	Methionine, Cysteine, SAM and Taurine Metabolism	phylum.Bacteroidota	0.0287576	0.0176626	0.103844	922	0.621953
metab_100001562	2-palmitoyl-GPC (16:0)*		Lipid	Lysophospholipid	genus.Eisenbergiella	-0.0155317	0.00953961	0.103853	922	0.621966
metab_100002027	androstenediol (3alpha, 17alpha) monosulfate (3)		Lipid	Androgenic Steroids	Species.glucerasea	-0.0360627	0.0221496	0.10385	922	0.621966
metab_100009219	1-oleoyl-2-arachidonoyl-GPE (18:1/20:4)*		Lipid	Phosphatidylethanolamine (PE)	genus.Merdibacter	-0.0265978	0.0163363	0.103851	922	0.621966
metab_100019972	dodecenedioate (C12:1-DC)*		Lipid	Fatty Acid, Dicarboxylate	genus.Coprococcus	-0.0195772	0.0120244	0.103853	922	0.621966
metab_100020421	1-carboxyethyltyrosine	N-lactoyl tyrosine	Amino Acid	Tyrosine Metabolism	Species.eutactus	0.00899699	0.00552599	0.103853	922	0.621966
metab_999917010	X - 17010		NA	NA	genus.Senegalimassilia	-0.0141391	0.00868434	0.103854	922	0.621966
metab_100009007	1-(1-enyl-palmitoyl)-2-oleoyl-GPC (P-16:0/18:1)*		Lipid	Plasmalogen	Species.tertium	0.0397243	0.0243994	0.103861	922	0.621989
metab_999917438	X - 17438		NA	NA	genus.Coprobacillus	0.0360302	0.0221305	0.103862	922	0.621989
metab_999919141	X - 19141		NA	NA	Species.funiformis	-0.0420813	0.0258471	0.103862	922	0.621989
metab_100000672	1-myristoyl-2-palmitoyl-GPC (14:0/16:0)		Lipid	Phosphatidylcholine (PC)	family.Lactobacillaceae	0.0143127	0.00879123	0.103864	922	0.62199
metab_100001334	N-acetylproline		Amino Acid	Urea cycle; Arginine and Proline Metabolism	genus..Eubacterium..siraeum.group	0.0107198	0.00658438	0.103865	922	0.62199
metab_100001948	succinylcarnitine (C4-DC)		Energy	TCA Cycle	genus.Intestinibacter	0.00930113	0.00571308	0.10387	922	0.622008
metab_100006438	citraconate/glutaconate		Energy	TCA Cycle	genus.TM7x	-0.0402979	0.0247524	0.10387	922	0.622008
metab_439	stearate (18:0)		Lipid	Long Chain Saturated Fatty Acid	genus.Bacteroides	0.0181926	0.0111746	0.103873	922	0.622016
metab_999912816	X - 12816		NA	NA	genus.Enterococcus	-0.0422345	0.0259422	0.103875	922	0.622016
metab_397	leucine		Amino Acid	Leucine, Isoleucine and Valine Metabolism	Species.butyriciproducens	-0.0199102	0.0122298	0.103877	922	0.622024
metab_100008930	oleate/vaccenate (18:1)		Lipid	Long Chain Monounsaturated Fatty Acid	Species.merdae	0.0137198	0.00842745	0.103881	922	0.622041
metab_100000708	isovalerate (i5:0)		Amino Acid	Leucine, Isoleucine and Valine Metabolism	Species.catus	0.00931402	0.00572127	0.103887	922	0.622046
metab_100002458	3-methylglutaconate		Amino Acid	Leucine, Isoleucine and Valine Metabolism	genus.Flavonifractor	-0.0172658	0.0106058	0.103888	922	0.622046
metab_100006644	taurodeoxycholic acid 3-sulfate		Lipid	Secondary Bile Acid Metabolism	genus.Phascolarctobacterium	0.0178732	0.0109788	0.103884	922	0.622046
metab_999912851	X - 12851		NA	NA	Species.massiliensis.8	0.090794	0.0557714	0.103886	922	0.622046
metab_100000096	4-guanidinobutanoate		Amino Acid	Guanidino and Acetamido Metabolism	Species.prausnitzii	0.0232916	0.0143074	0.103892	922	0.622047
metab_100015967	carotene diol (2)		Cofactors and Vitamins	Vitamin A Metabolism	genus.Sutterella	-0.0142856	0.00877532	0.103893	922	0.622047
metab_100021162	palmitoyl-sphingosine-phosphoethanolamine (d18:1/16:0)		Lipid	Ceramide PEs	genus.Alistipes	0.00870821	0.00534921	0.103892	922	0.622047
metab_331	gamma-glutamylglutamate		Peptide	Gamma-glutamyl Amino Acid	Species.succinatutens	-0.0140934	0.00865719	0.103892	922	0.622047
metab_100008984	1-palmitoyl-2-palmitoleoyl-GPC (16:0/16:1)*		Lipid	Phosphatidylcholine (PC)	family.Puniceicoccaceae	0.0578114	0.0355124	0.103896	922	0.622056
metab_100015735	ceramide (d18:1/14:0, d16:1/16:0)*		Lipid	Ceramides	Species.tertium	0.0437421	0.0268703	0.103901	922	0.622079
metab_100001730	3,4-dihydroxybutyrate		Lipid	Fatty Acid, Dihydroxy	genus.Tyzzerella	-0.0110054	0.00676065	0.103908	922	0.622096
metab_100001950	bilirubin (E,E)*		Cofactors and Vitamins	Hemoglobin and Porphyrin Metabolism	Species.champanellensis	0.0213977	0.0131446	0.103907	922	0.622096
metab_100010942	linoleoyl-linoleoyl-glycerol (18:2/18:2) [2]*		Lipid	Diacylglycerol	Species.excrementihominis	-0.0291738	0.0179215	0.103907	922	0.622096
metab_100001876	sphinganine-1-phosphate		Lipid	Sphingolipid Synthesis	Species.cateniformis	0.0166486	0.0102277	0.103921	922	0.622126
metab_100009009	1-(1-enyl-palmitoyl)-2-linoleoyl-GPC (P-16:0/18:2)*		Lipid	Plasmalogen	genus.Faecalitalea	-0.0253615	0.0155802	0.103922	922	0.622126
metab_100010937	oleoyl-arachidonoyl-glycerol (18:1/20:4) [2]*		Lipid	Diacylglycerol	genus.Desulfovibrio	-0.0173034	0.0106299	0.103922	922	0.622126
metab_100021324	3,5-dichloro-2,6-dihydroxybenzoic acid		Xenobiotics	Chemical	genus.Citrobacter	-0.0510471	0.0313594	0.10392	922	0.622126
metab_999911847	X - 11847		NA	NA	genus.Lactobacillus	-0.0404909	0.0248746	0.103921	922	0.622126
metab_999915486	X - 15486		NA	NA	genus.Bacteroides	-0.0287589	0.0176674	0.103922	922	0.622126
metab_999924518	X - 24518		NA	NA	family.Lactobacillaceae	0.0110476	0.00678675	0.103917	922	0.622126
metab_100002154	ergothioneine		Xenobiotics	Food Component/Plant	order.Synergistales	-0.0625381	0.0384195	0.103928	922	0.622142
metab_100006430	arabitol/xylitol		Carbohydrate	Pentose Metabolism	Species.massiliensis	0.0124986	0.00767835	0.103928	922	0.622142
metab_100019968	lyxonate		Carbohydrate	Pentose Metabolism	genus.Blautia	-0.0350592	0.0215383	0.10393	922	0.622145
metab_100020253	glycine conjugate of C10H12O2*		Partially Characterized Molecules	Partially Characterized Molecules	genus.Catenibacterium	0.0166007	0.0101986	0.103933	922	0.622157
metab_100001426	3-(3-amino-3-carboxypropyl)uridine*		Nucleotide	Pyrimidine Metabolism, Uracil containing	Species.animalis	0.0173797	0.0106775	0.103946	922	0.622159
metab_100002910	1-methyl-5-imidazoleacetate		Amino Acid	Histidine Metabolism	Species.jalaludinii	-0.0546874	0.0335982	0.103945	922	0.622159
metab_100008920	sphingomyelin (d18:1/17:0, d17:1/18:0, d19:1/16:0)		Lipid	Sphingomyelins	genus.Faecalitalea	-0.027813	0.0170871	0.103938	922	0.622159
metab_100009066	1-palmitoyl-2-oleoyl-GPI (16:0/18:1)*		Lipid	Phosphatidylinositol (PI)	Species.caccae	-0.0138265	0.00849445	0.103939	922	0.622159
metab_100010923	linoleoyl-arachidonoyl-glycerol (18:2/20:4) [2]*		Lipid	Diacylglycerol	order.Chloroplast	0.0742906	0.0456414	0.103942	922	0.622159
metab_100020578	4-allylcatechol sulfate		Xenobiotics	Benzoate Metabolism	Species.delbrueckii	0.0393179	0.0241555	0.103943	922	0.622159
metab_999912740	X - 12740		NA	NA	genus.Lachnospiraceae.NK4B4.group	-0.107755	0.0662006	0.103943	922	0.622159
metab_999918913	X - 18913		NA	NA	Species.intestinihominis	0.0288476	0.0177226	0.103938	922	0.622159
metab_999921441	X - 21441		NA	NA	Species.secunda	0.0557661	0.0342609	0.103945	922	0.622159
metab_881	cytosine		Nucleotide	Pyrimidine Metabolism, Cytidine containing	genus.Solobacterium	-0.0357262	0.0219493	0.103949	922	0.622171
metab_1111	vanillylmandelate (VMA)		Amino Acid	Tyrosine Metabolism	genus.Coprobacillus	-0.0200242	0.0123024	0.103951	922	0.622174
metab_100020014	glucuronide of C10H18O2 (7)*		Partially Characterized Molecules	Partially Characterized Molecules	family.Peptococcaceae	0.0321998	0.0197829	0.103952	922	0.622174
metab_999915486	X - 15486		NA	NA	family.Ruminococcaceae	0.0672801	0.0413358	0.103954	922	0.622179
metab_100001178	3-carboxy-4-methyl-5-propyl-2-furanpropanoate (CMPF)		Lipid	Fatty Acid, Dicarboxylate	Species.sobrinus	-0.0848123	0.0521099	0.103971	922	0.622183
metab_100001446	5-methyluridine (ribothymidine)		Nucleotide	Pyrimidine Metabolism, Uracil containing	genus..Ruminococcus..gnavus.group	-0.00647403	0.0039777	0.103968	922	0.622183
metab_100001541	2-hydroxy-3-methylvalerate		Amino Acid	Leucine, Isoleucine and Valine Metabolism	family.Oscillospiraceae	-0.0326978	0.02009	0.103971	922	0.622183
metab_100005986	sphingomyelin (d18:1/24:1, d18:2/24:0)*		Lipid	Sphingomyelins	Species.coprocola	0.0122208	0.00750837	0.103959	922	0.622183
metab_100006051	myristoleoylcarnitine (C14:1)*		Lipid	Fatty Acid Metabolism (Acyl Carnitine, Monounsaturated)	order.Clostridiales	-0.0138543	0.00851208	0.103963	922	0.622183
metab_100008957	sphingomyelin (d18:2/24:1, d18:1/24:2)*		Lipid	Sphingomyelins	order.Chloroplast	-0.0415273	0.0255142	0.103961	922	0.622183
metab_100008991	1-palmitoyl-2-docosahexaenoyl-GPE (16:0/22:6)*		Lipid	Phosphatidylethanolamine (PE)	Species.funiformis	0.0368003	0.0226103	0.103966	922	0.622183
metab_100010936	oleoyl-arachidonoyl-glycerol (18:1/20:4) [1]*		Lipid	Diacylglycerol	Species.coprocola	0.0171405	0.0105313	0.103969	922	0.622183
metab_100015752	glycosyl-N-(2-hydroxynervonoyl)-sphingosine (d18:1/24:1(2OH))*		Lipid	Hexosylceramides (HCER)	Species.callidus	0.0162595	0.00998977	0.10396	922	0.622183
metab_100020541	11beta-hydroxyandrosterone glucuronide		Lipid	Androgenic Steroids	genus.Escherichia.Shigella	-0.0106432	0.00653932	0.10397	922	0.622183
metab_339	glutarate (C5-DC)		Lipid	Fatty Acid, Dicarboxylate	Species.johnsonii	-0.0342677	0.0210545	0.103969	922	0.622183
metab_999925936	X - 25936		NA	NA	genus.Family.XIII.AD3011.group	-0.0189901	0.0116678	0.10397	922	0.622183
metab_999911483	X - 11483		NA	NA	genus.Intestinimonas	0.0275172	0.0169071	0.103974	922	0.622192
metab_100001167	pro-hydroxy-pro		Amino Acid	Urea cycle; Arginine and Proline Metabolism	order.Acholeplasmatales	-0.0304977	0.0187395	0.103995	922	0.622205
metab_100001182	docosadienoate (22:2n6)		Lipid	Long Chain Polyunsaturated Fatty Acid (n3 and n6)	Species.bifidum	-0.0207591	0.0127554	0.10399	922	0.622205
metab_100001229	stearidonate (18:4n3)		Lipid	Long Chain Polyunsaturated Fatty Acid (n3 and n6)	Species.massiliensis.1	0.0146046	0.00897395	0.103998	922	0.622205
metab_100001452	isovalerylglycine		Amino Acid	Leucine, Isoleucine and Valine Metabolism	class.Incertae.Sedis	-0.0393043	0.0241519	0.104011	922	0.622205
metab_100001579	2-hydroxypalmitate		Lipid	Fatty Acid, Monohydroxy	genus.Sellimonas	-0.0115372	0.0070892	0.104001	922	0.622205
metab_100001594	beta-hydroxyisovaleroylcarnitine		Amino Acid	Leucine, Isoleucine and Valine Metabolism	genus.Hungatella	-0.0157015	0.0096482	0.104007	922	0.622205
metab_100001635	ectoine		Xenobiotics	Chemical	class.Synergistia	-0.0583847	0.0358761	0.104007	922	0.622205
metab_100002029	androstenediol (3beta,17beta) monosulfate (2)		Lipid	Androgenic Steroids	Species.massiliensis.1	0.0158996	0.00976963	0.103996	922	0.622205
metab_100006129	vanillactate		Amino Acid	Tyrosine Metabolism	family.Enterobacteriaceae	0.00789067	0.00484825	0.103979	922	0.622205
metab_100006726	linoleoyl ethanolamide		Lipid	Endocannabinoid	Species.distasonis	0.0133905	0.00822776	0.103991	922	0.622205
metab_100008993	1-palmitoyl-2-arachidonoyl-GPI (16:0/20:4)*		Lipid	Phosphatidylinositol (PI)	family.Bifidobacteriaceae	0.0130257	0.00800391	0.104003	922	0.622205
metab_100015625	glycosyl-N-behenoyl-sphingadienine (d18:2/22:0)*		Lipid	Hexosylceramides (HCER)	genus.Coprococcus	0.0170851	0.0104979	0.103991	922	0.622205
metab_100015790	sphingomyelin (d18:2/21:0, d16:2/23:0)*		Lipid	Sphingomyelins	genus.Methanobrevibacter	-0.0300565	0.0184691	0.104008	922	0.622205
metab_100020478	dodecadienoate (12:2)*		Lipid	Fatty Acid, Dicarboxylate	genus.Olsenella	0.026499	0.0162825	0.103996	922	0.622205
metab_100020515	2-naphthol sulfate		Xenobiotics	Chemical	order.Acholeplasmatales	-0.0477332	0.0293313	0.104011	922	0.622205
metab_100020819	glycoursodeoxycholic acid sulfate (1)		Lipid	Secondary Bile Acid Metabolism	genus.Alistipes	-0.0323615	0.019885	0.104	922	0.622205
metab_100021208	4-vinylcatechol sulfate		Xenobiotics	Benzoate Metabolism	genus.Akkermansia	-0.0262726	0.0161432	0.103991	922	0.622205
metab_1539	1-palmitoyl-2-oleoyl-GPC (16:0/18:1)		Lipid	Phosphatidylcholine (PC)	family.Micrococcaceae	-0.0309506	0.0190169	0.103979	922	0.622205
metab_999912283	X - 12283		NA	NA	order.Opitutales	-0.0845435	0.0519507	0.104011	922	0.622205
metab_999921286	X - 21286		NA	NA	genus.UC5.1.2E3	-0.0258942	0.0159113	0.104006	922	0.622205
metab_999921442	X - 21442		NA	NA	genus.Sanguibacteroides	-0.14465	0.0888835	0.104005	922	0.622205
metab_999924757	X - 24757		NA	NA	genus.Anaerosporobacter	-0.0789625	0.0485174	0.103983	922	0.622205
metab_999924947	X - 24947		NA	NA	Species.animalis	0.0493097	0.0302989	0.103998	922	0.622205
metab_999925267	X - 25267		NA	NA	genus.Christensenellaceae.R.7.group	0.0220373	0.0135411	0.104	922	0.622205
metab_999925419	X - 25419		NA	NA	Species.pectinilyticus	-0.0428708	0.0263421	0.103993	922	0.622205
metab_999925790	X - 25790		NA	NA	order.RF39	0.0171116	0.0105143	0.103996	922	0.622205
metab_100000792	dehydroepiandrosterone sulfate (DHEA-S)		Lipid	Androgenic Steroids	Species.tertium	-0.0580833	0.035692	0.104017	922	0.622234
metab_100015752	glycosyl-N-(2-hydroxynervonoyl)-sphingosine (d18:1/24:1(2OH))*		Lipid	Hexosylceramides (HCER)	genus.Oscillibacter	0.0141792	0.0087131	0.104019	922	0.622234
metab_1082	N-acetylleucine		Amino Acid	Leucine, Isoleucine and Valine Metabolism	genus.Olsenella	0.0188195	0.0115646	0.10402	922	0.622236
metab_100001232	5-dodecenoate (12:1n7)		Lipid	Medium Chain Fatty Acid	family.Tannerellaceae	0.0182459	0.0112122	0.104022	922	0.622237
metab_100020004	3-carboxy-4-methyl-5-pentyl-2-furanpropionate (3-CMPFP)**		Lipid	Fatty Acid, Dicarboxylate	genus.Howardella	0.0143066	0.00879157	0.104026	922	0.622256
metab_100019892	2-hydroxyarachidate*		Lipid	Fatty Acid, Monohydroxy	order.Chloroplast	0.0397024	0.0243981	0.104033	922	0.622286
metab_999911372	X - 11372		NA	NA	order.Desulfovibrionales	-0.0159983	0.00983153	0.10404	922	0.622321
metab_892	nonadecanoate (19:0)		Lipid	Long Chain Saturated Fatty Acid	genus.Lachnospiraceae.AC2044.group	0.0108421	0.00666287	0.104042	922	0.622324
metab_563	glutamine		Amino Acid	Glutamate Metabolism	family.Ruminococcaceae	0.0327914	0.0201521	0.104051	922	0.622352
metab_891	margarate (17:0)		Lipid	Long Chain Saturated Fatty Acid	family.Pasteurellaceae	0.0192779	0.0118473	0.10405	922	0.622352
metab_892	nonadecanoate (19:0)		Lipid	Long Chain Saturated Fatty Acid	genus.Enterobacter	-0.0318483	0.0195725	0.10405	922	0.622352
metab_100005986	sphingomyelin (d18:1/24:1, d18:2/24:0)*		Lipid	Sphingomyelins	genus.Anaerostipes	0.0187947	0.0115506	0.104055	922	0.622363
metab_100020515	2-naphthol sulfate		Xenobiotics	Chemical	family.Synergistaceae	0.071284	0.0438085	0.104054	922	0.622363
metab_132	3-phosphoglycerate		Carbohydrate	Glycolysis, Gluconeogenesis, and Pyruvate Metabolism	order.Acholeplasmatales	-0.0231932	0.0142538	0.104056	922	0.622363
metab_100020823	lithocholate sulfate (1)		Lipid	Secondary Bile Acid Metabolism	genus.Pseudomonas	0.0675416	0.0415091	0.104059	922	0.622371
metab_100021324	3,5-dichloro-2,6-dihydroxybenzoic acid		Xenobiotics	Chemical	Species.caccae.1	-0.0634773	0.0390117	0.104063	922	0.622385
metab_1105	alpha-tocopherol		Cofactors and Vitamins	Tocopherol Metabolism	genus.UCG.005	0.0115889	0.00712236	0.104066	922	0.622388
metab_2050	eicosapentaenoate (EPA; 20:5n3)		Lipid	Long Chain Polyunsaturated Fatty Acid (n3 and n6)	Species.paraputrificum	0.0364611	0.0224084	0.104066	922	0.622388
metab_100001277	10-nonadecenoate (19:1n9)		Lipid	Long Chain Monounsaturated Fatty Acid	genus.Holdemanella	-0.0127612	0.00784287	0.104069	922	0.6224
metab_100000054	5-hydroxylysine		Amino Acid	Lysine Metabolism	Species.eggerthii	0.0108731	0.00668278	0.104084	922	0.622426
metab_100000467	3-indoxyl sulfate		Amino Acid	Tryptophan Metabolism	genus.UCG.009	-0.0233617	0.0143586	0.104087	922	0.622426
metab_100001112	3-hydroxylaurate		Lipid	Fatty Acid, Monohydroxy	family.Prevotellaceae	0.012538	0.00770632	0.104096	922	0.622426
metab_100001397	1,3,7-trimethylurate		Xenobiotics	Xanthine Metabolism	genus.Pediococcus	-0.103574	0.0636567	0.104077	922	0.622426
metab_100003271	beta-citrylglutamate		Amino Acid	Glutamate Metabolism	order.Monoglobales	0.0158987	0.00977132	0.104076	922	0.622426
metab_100004112	3-methyl catechol sulfate (1)		Xenobiotics	Benzoate Metabolism	class.Lentisphaeria	-0.0709422	0.0436015	0.104079	922	0.622426
metab_100006092	tyramine O-sulfate		Amino Acid	Tyrosine Metabolism	phylum.Euryarchaeota	-0.0547852	0.033673	0.104097	922	0.622426
metab_100006260	6-hydroxyindole sulfate		Xenobiotics	Chemical	family.Ruminococcaceae	-0.0575197	0.0353533	0.104092	922	0.622426
metab_100009069	1-(1-enyl-palmitoyl)-2-linoleoyl-GPE (P-16:0/18:2)*		Lipid	Plasmalogen	family.Lachnospiraceae	-0.044016	0.0270532	0.104089	922	0.622426
metab_100009264	glycochenodeoxycholate glucuronide (1)		Lipid	Primary Bile Acid Metabolism	Species.massiliensis.7	0.065661	0.0403569	0.10409	922	0.622426
metab_100010917	palmitoyl-oleoyl-glycerol (16:0/18:1) [2]*		Lipid	Diacylglycerol	genus.Tyzzerella	0.0193502	0.0118931	0.104091	922	0.622426
metab_100015831	linolenoylcarnitine (C18:3)*		Lipid	Fatty Acid Metabolism (Acyl Carnitine, Polyunsaturated)	Species.stercoris.1	-0.0138579	0.00851742	0.104091	922	0.622426
metab_100020502	sulfate of piperine metabolite C18H21NO3 (1)*		Xenobiotics	Food Component/Plant	Species.minuta	-0.103128	0.0633847	0.104088	922	0.622426
metab_1052	glycerate		Carbohydrate	Glycolysis, Gluconeogenesis, and Pyruvate Metabolism	genus.Blautia	-0.0304929	0.0187415	0.104086	922	0.622426
metab_482	lactate		Carbohydrate	Glycolysis, Gluconeogenesis, and Pyruvate Metabolism	genus..Clostridium..innocuum.group	-0.0254683	0.0156535	0.10409	922	0.622426
metab_999916087	X - 16087		NA	NA	Species.butyriciproducens	-0.0391308	0.0240512	0.104095	922	0.622426
metab_999921736	X - 21736		NA	NA	genus.Klebsiella	0.0295347	0.0181531	0.104096	922	0.622426
metab_100001461	1-stearoyl-GPE (18:0)		Lipid	Lysophospholipid	family.vadinBE97	-0.0477757	0.0293651	0.104101	922	0.622442
metab_100001590	isobutyrylglycine		Amino Acid	Leucine, Isoleucine and Valine Metabolism	Species.tanakaei	-0.0436781	0.0268469	0.104106	922	0.622462
metab_100002067	pregnenediol sulfate (C21H34O5S)*		Lipid	Pregnenolone Steroids	genus.Holdemania	-0.0259783	0.0159677	0.104107	922	0.622462
metab_460	phenylalanine		Amino Acid	Phenylalanine Metabolism	Species.angulatum	0.023251	0.0142915	0.104112	922	0.622483
metab_100019972	dodecenedioate (C12:1-DC)*		Lipid	Fatty Acid, Dicarboxylate	family.Actinomycetaceae	-0.0421826	0.0259283	0.104114	922	0.622489
metab_100001594	beta-hydroxyisovaleroylcarnitine		Amino Acid	Leucine, Isoleucine and Valine Metabolism	family.Enterococcaceae	0.0168023	0.0103279	0.104116	922	0.622493
metab_999924949	X - 24949		NA	NA	genus.Lactococcus	-0.0230416	0.0141631	0.104118	922	0.622495
metab_100015727	ceramide (d16:1/24:1, d18:1/22:1)*		Lipid	Ceramides	order.Chloroplast	-0.0591545	0.0363614	0.104124	922	0.622524
metab_100002911	glycoursodeoxycholate		Lipid	Secondary Bile Acid Metabolism	class.Vampirivibrionia	-0.0439521	0.0270174	0.104133	922	0.622547
metab_100004111	4-methylcatechol sulfate		Xenobiotics	Benzoate Metabolism	family.Family.XI	-0.0772135	0.0474629	0.10413	922	0.622547
metab_424	palmitate (16:0)		Lipid	Long Chain Saturated Fatty Acid	genus.Pediococcus	0.0497528	0.0305831	0.104132	922	0.622547
metab_999915503	X - 15503		NA	NA	genus.Lactiplantibacillus	-0.0313496	0.0192707	0.104133	922	0.622547
metab_100000467	3-indoxyl sulfate		Amino Acid	Tryptophan Metabolism	genus.Defluviitaleaceae.UCG.011	0.0180718	0.0111089	0.104137	922	0.622553
metab_100001806	o-cresol sulfate		Xenobiotics	Benzoate Metabolism	Species.intestinalis.1	-0.0426262	0.0262027	0.104137	922	0.622553
metab_999911787	X - 11787		NA	NA	genus.Eubacterium	-0.0198081	0.0121764	0.104141	922	0.62257
metab_999923655	X - 23655		NA	NA	genus.Paludicola	0.0231937	0.0142576	0.104143	922	0.622573
metab_100000551	4-methyl-2-oxopentanoate		Amino Acid	Leucine, Isoleucine and Valine Metabolism	Species.pectinilyticus	-0.0122954	0.00755824	0.104144	922	0.622575
metab_100006726	linoleoyl ethanolamide		Lipid	Endocannabinoid	genus.UBA1819	-0.0143752	0.00883685	0.104149	922	0.622591
metab_363	myo-inositol		Lipid	Inositol Metabolism	genus.Negativibacillus	-0.00976145	0.00600073	0.104153	922	0.6226
metab_98	kynurenate		Amino Acid	Tryptophan Metabolism	family.Anaerofustaceae	-0.0274652	0.0168839	0.104152	922	0.6226
metab_144	4-hydroxyphenylacetate		Amino Acid	Phenylalanine Metabolism	phylum.Euryarchaeota	-0.0388231	0.0238662	0.104155	922	0.622606
metab_331	gamma-glutamylglutamate		Peptide	Gamma-glutamyl Amino Acid	Species.dispar	-0.0206748	0.01271	0.104164	922	0.622649
metab_100001033	beta-sitosterol		Lipid	Sterol	Species.vulgatus	-0.0125255	0.0077002	0.104166	922	0.622652
metab_100001452	isovalerylglycine		Amino Acid	Leucine, Isoleucine and Valine Metabolism	family.Akkermansiaceae	0.0120454	0.00740505	0.104167	922	0.622652
metab_999922509	X - 22509		NA	NA	Species.massiliensis.2	0.0409328	0.0251641	0.104169	922	0.622655
metab_1537	1-palmitoyl-2-linoleoyl-GPC (16:0/18:2)		Lipid	Phosphatidylcholine (PC)	genus.UCG.002	0.0070372	0.00432629	0.104173	922	0.622676
metab_100020208	perfluorooctanoate (PFOA)		Xenobiotics	Chemical	genus.Frisingicoccus	-0.0260285	0.0160019	0.10418	922	0.622706
metab_100006298	lignoceroyl sphingomyelin (d18:1/24:0)		Lipid	Sphingomyelins	genus.Phocea	-0.0284223	0.0174739	0.104185	922	0.622728
metab_100020203	3-hydroxystachydrine*		Xenobiotics	Food Component/Plant	order.Peptostreptococcales.Tissierellales	0.0741832	0.045608	0.10419	922	0.622748
metab_100001611	3beta,7alpha-dihydroxy-5-cholestenoate		Lipid	Sterol	Species.formicigenerans	0.0147715	0.00908165	0.104194	922	0.622749
metab_999912112	X - 12112		NA	NA	genus.Tyzzerella	-0.0295044	0.0181396	0.104194	922	0.622749
metab_999917676	X - 17676		NA	NA	family.Coriobacteriaceae	-0.0134757	0.00828497	0.104193	922	0.622749
metab_100004329	sphingomyelin (d18:2/16:0, d18:1/16:1)*		Lipid	Sphingomyelins	genus.Terrisporobacter	0.0088564	0.00544521	0.104207	922	0.622819
metab_100001247	octanoylcarnitine (C8)		Lipid	Fatty Acid Metabolism (Acyl Carnitine, Medium Chain)	order.Coriobacteriales	0.0179135	0.0110139	0.10421	922	0.622827
metab_100001987	5alpha-androstan-3beta,17beta-diol disulfate		Lipid	Androgenic Steroids	class.Negativicutes	-0.0247398	0.0152113	0.104217	922	0.622866
metab_100015737	ceramide (d18:1/17:0, d17:1/18:0)*		Lipid	Ceramides	genus.Citrobacter	-0.0433132	0.0266313	0.104219	922	0.622869
metab_100020515	2-naphthol sulfate		Xenobiotics	Chemical	Species.intestinalis.2	-0.0440384	0.0270774	0.104221	922	0.622872
metab_100001267	piperine		Xenobiotics	Food Component/Plant	Species.timonensis	0.129623	0.0797005	0.104225	922	0.622876
metab_100002113	cysteine sulfinic acid		Amino Acid	Methionine, Cysteine, SAM and Taurine Metabolism	genus.Prevotellaceae.NK3B31.group	-0.015871	0.00975847	0.104224	922	0.622876
metab_1024	pantothenate		Cofactors and Vitamins	Pantothenate and CoA Metabolism	Species.magna	0.0547134	0.0336418	0.10423	922	0.622898
metab_999912100	X - 12100		NA	NA	family.Actinomycetaceae	-0.0308465	0.0189668	0.104231	922	0.622898
metab_100002227	4-cholesten-3-one		Lipid	Sterol	Species.fastidiosa	0.0547561	0.0336685	0.104234	922	0.6229
metab_100004575	N2,N5-diacetylornithine		Amino Acid	Urea cycle; Arginine and Proline Metabolism	order.Eubacteriales	-0.0280556	0.0172508	0.104233	922	0.6229
metab_999912830	X - 12830		NA	NA	phylum.Desulfobacterota	-0.0305401	0.0187786	0.104235	922	0.6229
metab_999912906	X - 12906		NA	NA	order.DTU014	-0.0343565	0.0211254	0.104237	922	0.622904
metab_100001300	alpha-hydroxyisovalerate		Amino Acid	Leucine, Isoleucine and Valine Metabolism	Species.intestinalis.1	-0.0204589	0.0125805	0.104253	922	0.622906
metab_100003892	lanthionine		Amino Acid	Methionine, Cysteine, SAM and Taurine Metabolism	family.Micrococcaceae	-0.0620469	0.0381527	0.104245	922	0.622906
metab_100008957	sphingomyelin (d18:2/24:1, d18:1/24:2)*		Lipid	Sphingomyelins	genus.Fusicatenibacter	0.0126589	0.00778409	0.10425	922	0.622906
metab_100008998	gamma-tocopherol/beta-tocopherol		Cofactors and Vitamins	Tocopherol Metabolism	Species.pectinilyticus	0.0212728	0.0130807	0.104245	922	0.622906
metab_100009232	thioproline		Xenobiotics	Chemical	genus.Rikenella	0.0411079	0.025278	0.104255	922	0.622906
metab_100015641	N-oleoylserine		Lipid	Endocannabinoid	genus.Flavonifractor	-0.0127533	0.00784197	0.104242	922	0.622906
metab_100015731	N-palmitoyl-heptadecasphingosine (d17:1/16:0)*		Lipid	Ceramides	family.Oxalobacteraceae	-0.0231335	0.0142251	0.104253	922	0.622906
metab_100019981	heptenedioate (C7:1-DC)*		Lipid	Fatty Acid, Dicarboxylate	genus.Prevotella_7	-0.0171228	0.0105287	0.104239	922	0.622906
metab_100021707	3-bromo-5-chloro-2,6-dihydroxybenzoic acid*		Xenobiotics	Chemical	family.Acholeplasmataceae	-0.0282748	0.0173865	0.104251	922	0.622906
metab_1547	N-stearoyl-sphingosine (d18:1/18:0)*		Lipid	Ceramides	Species.faecis.1	0.0464397	0.0285563	0.104251	922	0.622906
metab_796	alpha-ketobutyrate		Amino Acid	Methionine, Cysteine, SAM and Taurine Metabolism	Species.pectinilyticus	-0.0211419	0.0130003	0.104249	922	0.622906
metab_999917325	X - 17325		NA	NA	order.Actinomycetales	-0.0867873	0.0533654	0.104243	922	0.622906
metab_999923644	X - 23644		NA	NA	Species.colihominis	-0.101678	0.062524	0.104255	922	0.622906
metab_100001412	N2,N2-dimethylguanosine		Nucleotide	Purine Metabolism, Guanine containing	phylum.Verrucomicrobiota	0.0104733	0.00644037	0.104263	922	0.622906
metab_100001925	cyclo(leu-pro)		Peptide	Dipeptide	Species.scindens	-0.10291	0.0632822	0.104259	922	0.622906
metab_100002951	eicosanedioate (C20-DC)		Lipid	Fatty Acid, Dicarboxylate	class.Cyanobacteriia	0.0477745	0.0293782	0.104263	922	0.622906
metab_100004046	N-acetylcarnosine		Amino Acid	Histidine Metabolism	Species.omnicolens	0.0621404	0.0382117	0.104259	922	0.622906
metab_100004523	N-delta-acetylornithine		Amino Acid	Urea cycle; Arginine and Proline Metabolism	family.Hungateiclostridiaceae	-0.0593499	0.036496	0.104261	922	0.622906
metab_100008999	1-(1-enyl-stearoyl)-2-arachidonoyl-GPE (P-18:0/20:4)*		Lipid	Plasmalogen	family.Coriobacteriales.Incertae.Sedis	0.0131968	0.00811519	0.104266	922	0.622906
metab_100019978	octadecenedioate (C18:1-DC)		Lipid	Fatty Acid, Dicarboxylate	order.Clostridia.UCG.014	0.0126634	0.00778724	0.104266	922	0.622906
metab_1114	3-aminoisobutyrate		Nucleotide	Pyrimidine Metabolism, Thymine containing	Species.ihumii	-0.0352359	0.0216675	0.10426	922	0.622906
metab_55	1-methylnicotinamide		Cofactors and Vitamins	Nicotinate and Nicotinamide Metabolism	Species.disporicum	0.0253571	0.0155931	0.104267	922	0.622906
metab_100001262	gamma-glutamyl-epsilon-lysine		Peptide	Gamma-glutamyl Amino Acid	genus.Clostridium.sensu.stricto.1	0.00709347	0.00436211	0.104271	922	0.622914
metab_35	S-1-pyrroline-5-carboxylate		Amino Acid	Glutamate Metabolism	Species.stercoris.1	-0.0106324	0.00653838	0.104271	922	0.622914
metab_100006378	N-acetylkynurenine (2)		Amino Acid	Tryptophan Metabolism	phylum.Proteobacteria	-0.0182727	0.0112368	0.104274	922	0.62292
metab_999912306	X - 12306		NA	NA	class.Gammaproteobacteria	-0.0219338	0.0134884	0.104277	922	0.622931
metab_310	cystathionine		Amino Acid	Methionine, Cysteine, SAM and Taurine Metabolism	genus.Coprobacter	-0.0276804	0.0170227	0.104284	922	0.622966
metab_100000257	glucuronate		Carbohydrate	Aminosugar Metabolism	genus.Anaeroplasma	-0.0256125	0.0157511	0.104288	922	0.622972
metab_100000442	quinate		Xenobiotics	Food Component/Plant	family.Atopobiaceae	0.0619526	0.0380999	0.104292	922	0.622972
metab_100001104	N-acetyltyrosine		Amino Acid	Tyrosine Metabolism	genus.Anaerostipes	0.0172342	0.0105989	0.104297	922	0.622972
metab_100003240	N-stearoyltaurine		Lipid	Endocannabinoid	genus.Family.XIII.AD3011.group	-0.0162923	0.0100196	0.104296	922	0.622972
metab_100004575	N2,N5-diacetylornithine		Amino Acid	Urea cycle; Arginine and Proline Metabolism	genus.Finegoldia	-0.0523236	0.032179	0.104301	922	0.622972
metab_100009042	5-hydroxyindole sulfate		Amino Acid	Tryptophan Metabolism	Species.faecis.1	-0.058861	0.0361996	0.104301	922	0.622972
metab_100009275	methylsuccinoylcarnitine		Amino Acid	Leucine, Isoleucine and Valine Metabolism	family.Saccharimonadaceae	-0.0275389	0.0169361	0.104294	922	0.622972
metab_100021141	3-hydroxydecanoylcarnitine		Lipid	Fatty Acid Metabolism (Acyl Carnitine, Hydroxy)	Species.callidus	-0.0179058	0.0110117	0.104289	922	0.622972
metab_100022006	bilirubin degradation product, C17H18N2O4 (2)**		Partially Characterized Molecules	Partially Characterized Molecules	genus.Fusicatenibacter	0.0175509	0.0107939	0.104303	922	0.622972
metab_537	trans-urocanate		Amino Acid	Histidine Metabolism	genus..Eubacterium..xylanophilum.group	0.0138615	0.00852465	0.104293	922	0.622972
metab_999915461	X - 15461		NA	NA	genus.Fusicatenibacter	0.0166662	0.0102497	0.104301	922	0.622972
metab_999921470	X - 21470		NA	NA	family.vadinBE97	-0.0880466	0.0541483	0.104298	922	0.622972
metab_999923665	X - 23665		NA	NA	family.Eggerthellaceae	-0.0162838	0.0100142	0.104289	922	0.622972
metab_100008919	1-(1-enyl-stearoyl)-2-oleoyl-GPE (P-18:0/18:1)		Lipid	Plasmalogen	genus.Anaerofilum	-0.0331886	0.0204117	0.104312	922	0.622988
metab_100008991	1-palmitoyl-2-docosahexaenoyl-GPE (16:0/22:6)*		Lipid	Phosphatidylethanolamine (PE)	genus.Monoglobus	0.0203347	0.0125061	0.104309	922	0.622988
metab_100010940	diacylglycerol (16:1/18:2 [2], 16:0/18:3 [1])*		Lipid	Diacylglycerol	Species.crossotus	-0.018687	0.0114929	0.104312	922	0.622988
metab_100015965	ethyl alpha-glucopyranoside		Xenobiotics	Food Component/Plant	Species.delbrueckii	-0.0410434	0.0252423	0.104309	922	0.622988
metab_100020217	N,N,N-trimethyl-alanylproline betaine (TMAP)		Amino Acid	Urea cycle; Arginine and Proline Metabolism	family.Sutterellaceae	-0.0133956	0.00823853	0.104311	922	0.622988
metab_100001988	5alpha-pregnan-3beta,20alpha-diol disulfate		Lipid	Progestin Steroids	genus.Granulicatella	-0.0727778	0.0447601	0.104314	922	0.622991
metab_999926119	X - 26119		NA	NA	Species.champanellensis	0.0199761	0.0122858	0.104315	922	0.622991
metab_100001054	butyrylcarnitine (C4)		Lipid	Fatty Acid Metabolism (also BCAA Metabolism)	genus.Weissella	0.0613368	0.0377245	0.104323	922	0.623021
metab_999913507	X - 13507		NA	NA	order.Verrucomicrobiales	0.018288	0.0112478	0.104322	922	0.623021
metab_100008977	1-stearoyl-2-arachidonoyl-GPE (18:0/20:4)		Lipid	Phosphatidylethanolamine (PE)	genus.Intestinimonas	-0.0130752	0.00804184	0.104326	922	0.623033
metab_519	myristate (14:0)		Lipid	Long Chain Saturated Fatty Acid	order.Rhodospirillales	0.018259	0.0112302	0.104329	922	0.623041
metab_999924334	X - 24334		NA	NA	phylum.Euryarchaeota	-0.0239221	0.0147137	0.104338	922	0.623084
metab_100001295	gamma-glutamyltryptophan		Peptide	Gamma-glutamyl Amino Acid	genus.Adlercreutzia	0.00957468	0.00588909	0.104339	922	0.623086
metab_100002910	1-methyl-5-imidazoleacetate		Amino Acid	Histidine Metabolism	genus.CAG.56	0.0237669	0.0146184	0.104342	922	0.623096
metab_100001148	5-hydroxyhexanoate		Lipid	Fatty Acid, Monohydroxy	family.Prevotellaceae	-0.00885536	0.0054468	0.104348	922	0.623099
metab_100005998	octadecanedioylcarnitine (C18-DC)*		Lipid	Fatty Acid Metabolism (Acyl Carnitine, Dicarboxylate)	Species.faecium	-0.0137995	0.00848775	0.104345	922	0.623099
metab_100009139	1-myristoyl-2-arachidonoyl-GPC (14:0/20:4)*		Lipid	Phosphatidylcholine (PC)	genus.Lachnospiraceae.ND3007.group	0.016518	0.0101599	0.104347	922	0.623099
metab_796	alpha-ketobutyrate		Amino Acid	Methionine, Cysteine, SAM and Taurine Metabolism	order.RF39	-0.0163215	0.0100391	0.104348	922	0.623099
metab_100000491	gamma-glutamylphenylalanine		Peptide	Gamma-glutamyl Amino Acid	Species.caccae.1	-0.0340424	0.0209406	0.104376	922	0.623112
metab_100001148	5-hydroxyhexanoate		Lipid	Fatty Acid, Monohydroxy	genus.Holdemanella	-0.00984158	0.00605355	0.104356	922	0.623112
metab_100001170	3-hydroxy-2-ethylpropionate		Amino Acid	Leucine, Isoleucine and Valine Metabolism	Species.justesenii	0.0434718	0.0267404	0.104368	922	0.623112
metab_100001257	N-acetylasparagine		Amino Acid	Alanine and Aspartate Metabolism	phylum.Desulfobacterota	-0.0177758	0.0109345	0.104375	922	0.623112
metab_100001655	1-palmitoyl-GPI (16:0)		Lipid	Lysophospholipid	genus.Butyrivibrio	-0.0150002	0.00922717	0.104377	922	0.623112
metab_100003260	carboxyethyl-GABA		Amino Acid	Glutamate Metabolism	Species.ramosum	-0.0147176	0.00905292	0.104361	922	0.623112
metab_100006171	eugenol sulfate		Xenobiotics	Food Component/Plant	Species.longum	0.023969	0.0147432	0.104354	922	0.623112
metab_100016038	(N(1) + N(8))-acetylspermidine		Amino Acid	Polyamine Metabolism	family.Puniceicoccaceae	-0.0454581	0.0279628	0.104376	922	0.623112
metab_100020542	11beta-hydroxyetiocholanolone glucuronide*		Lipid	Androgenic Steroids	phylum.Patescibacteria	-0.0308805	0.0189944	0.104353	922	0.623112
metab_466	phytanate		Xenobiotics	Food Component/Plant	genus.Fenollaria	-0.0647589	0.0398331	0.104356	922	0.623112
metab_501	salicylate		Xenobiotics	Drug - Topical Agents	order.Clostridiales	0.0377659	0.0232302	0.104363	922	0.623112
metab_849	caffeine		Xenobiotics	Xanthine Metabolism	family.UCG.011	0.0704184	0.0433145	0.104358	922	0.623112
metab_999911308	X - 11308		NA	NA	phylum.Proteobacteria	-0.0168369	0.0103567	0.104368	922	0.623112
metab_999911483	X - 11483		NA	NA	Species.urinimassiliense	-0.124727	0.0767239	0.104375	922	0.623112
metab_999917690	X - 17690		NA	NA	order.Lachnospirales	0.118813	0.0730857	0.104376	922	0.623112
metab_999921834	X - 21834		NA	NA	order.Izemoplasmatales	-0.0548825	0.0337593	0.104368	922	0.623112
metab_999921834	X - 21834		NA	NA	genus.Family.XIII.AD3011.group	0.0357276	0.0219771	0.104373	922	0.623112
metab_999924518	X - 24518		NA	NA	genus.Catenisphaera	0.0222669	0.013697	0.104373	922	0.623112
metab_999925172	X - 25172		NA	NA	genus.Subdoligranulum	0.0208123	0.0128021	0.10437	922	0.623112
metab_999925936	X - 25936		NA	NA	class.Verrucomicrobiae	0.0135694	0.00834687	0.104369	922	0.623112
metab_999918888	X - 18888		NA	NA	order.Chloroplast	-0.0664938	0.0409029	0.104379	922	0.623113
metab_100001033	beta-sitosterol		Lipid	Sterol	Species.plautii	-0.0196137	0.0120653	0.104382	922	0.623127
metab_100009066	1-palmitoyl-2-oleoyl-GPI (16:0/18:1)*		Lipid	Phosphatidylinositol (PI)	genus.Subdoligranulum	-0.0240217	0.014777	0.104387	922	0.623135
metab_376	isoleucine		Amino Acid	Leucine, Isoleucine and Valine Metabolism	Species.dispar	-0.0149214	0.00917893	0.104386	922	0.623135
metab_100001278	10-heptadecenoate (17:1n7)		Lipid	Long Chain Monounsaturated Fatty Acid	order.Clostridia.vadinBB60.group	0.0239297	0.0147205	0.104388	922	0.623137
metab_100000437	theophylline		Xenobiotics	Xanthine Metabolism	genus..Eubacterium..fissicatena.group	-0.0470996	0.0289738	0.10439	922	0.623139
metab_100001579	2-hydroxypalmitate		Lipid	Fatty Acid, Monohydroxy	genus.Hafnia.Obesumbacterium	-0.0302646	0.0186176	0.104392	922	0.623144
metab_100000626	sphingosine 1-phosphate		Lipid	Sphingosines	Species.fermentans	-0.020797	0.0127937	0.104395	922	0.623147
metab_100001657	glycolithocholate sulfate*		Lipid	Secondary Bile Acid Metabolism	genus.Parasutterella	-0.0262244	0.0161324	0.104395	922	0.623147
metab_100008984	1-palmitoyl-2-palmitoleoyl-GPC (16:0/16:1)*		Lipid	Phosphatidylcholine (PC)	genus.Christensenellaceae.R.7.group	-0.0144373	0.00888144	0.104397	922	0.623151
metab_100000707	maleate		Lipid	Fatty Acid, Dicarboxylate	genus.Merdibacter	-0.038321	0.023575	0.104413	922	0.623166
metab_100001208	1-methyl-4-imidazoleacetate		Amino Acid	Histidine Metabolism	genus.Tyzzerella	-0.0119439	0.0073481	0.104424	922	0.623166
metab_100001403	5-acetylamino-6-amino-3-methyluracil		Xenobiotics	Xanthine Metabolism	genus.Lachnospiraceae.NK4A136.group	0.0298885	0.0183878	0.104421	922	0.623166
metab_100001561	2-palmitoleoyl-GPC (16:1)*		Lipid	Lysophospholipid	order.RF39	-0.015923	0.00979599	0.104419	922	0.623166
metab_100001655	1-palmitoyl-GPI (16:0)		Lipid	Lysophospholipid	genus.Peptococcus	-0.0172106	0.0105878	0.104408	922	0.623166
metab_100002185	indole-3-carboxylate		Amino Acid	Tryptophan Metabolism	order.Oscillospirales	-0.0436796	0.0268728	0.104427	922	0.623166
metab_100002185	indole-3-carboxylate		Amino Acid	Tryptophan Metabolism	genus.Sutterella	-0.00983679	0.0060518	0.104425	922	0.623166
metab_100015966	carotene diol (1)		Cofactors and Vitamins	Vitamin A Metabolism	genus.DTU089	-0.0169187	0.0104085	0.104419	922	0.623166
metab_100021666	branched-chain, straight-chain, or cyclopropyl 10:1 fatty acid (1)*		Partially Characterized Molecules	Partially Characterized Molecules	family.Prevotellaceae	0.0112598	0.00692692	0.104408	922	0.623166
metab_1134	urate		Nucleotide	Purine Metabolism, (Hypo)Xanthine/Inosine containing	Species.finegoldii.1	-0.01057	0.00650269	0.104414	922	0.623166
metab_1162	N-acetylneuraminate		Carbohydrate	Aminosugar Metabolism	genus.Lachnospiraceae.UCG.004	-0.0108245	0.00665913	0.104409	922	0.623166
metab_358	hypotaurine		Amino Acid	Methionine, Cysteine, SAM and Taurine Metabolism	genus.Lachnospiraceae.FCS020.group	-0.0115143	0.00708352	0.10441	922	0.623166
metab_415	methionine		Amino Acid	Methionine, Cysteine, SAM and Taurine Metabolism	Species.catus	0.00646148	0.00397518	0.10442	922	0.623166
metab_98	kynurenate		Amino Acid	Tryptophan Metabolism	genus.Rothia	-0.0415964	0.025591	0.104426	922	0.623166
metab_999911308	X - 11308		NA	NA	order.Peptococcales	0.0181064	0.011139	0.104412	922	0.623166
metab_999917367	X - 17367		NA	NA	genus.Paludicola	0.0291382	0.0179255	0.104407	922	0.623166
metab_999918887	X - 18887		NA	NA	genus.UCG.009	0.0212299	0.0130611	0.104426	922	0.623166
metab_999921319	X - 21319		NA	NA	family.Ruminococcaceae	0.0607431	0.0373699	0.10442	922	0.623166
metab_999921319	X - 21319		NA	NA	Species.mutans	0.0294158	0.0180961	0.104404	922	0.623166
metab_999921821	X - 21821		NA	NA	genus.Lachnospiraceae.AC2044.group	0.0236611	0.0145559	0.104404	922	0.623166
metab_100001423	4-hydroxyhippurate		Xenobiotics	Benzoate Metabolism	Species.massiliensis.5	0.0504482	0.0310376	0.104435	922	0.62318
metab_100006126	4-vinylguaiacol sulfate		Xenobiotics	Food Component/Plant	genus.Streptococcus	-0.024283	0.0149398	0.104435	922	0.62318
metab_100015737	ceramide (d18:1/17:0, d17:1/18:0)*		Lipid	Ceramides	class.Bacteroidia	0.025746	0.0158398	0.104432	922	0.62318
metab_999924334	X - 24334		NA	NA	Species.colihominis	-0.0249695	0.0153622	0.104436	922	0.62318
metab_999924546	X - 24546		NA	NA	Species.ovatus	-0.023225	0.0142887	0.104431	922	0.62318
metab_100008976	1-stearoyl-2-linoleoyl-GPE (18:0/18:2)*		Lipid	Phosphatidylethanolamine (PE)	Species.splanchnicus	-0.0159669	0.00982356	0.104438	922	0.623185
metab_100001767	pyrraline		Xenobiotics	Food Component/Plant	Species.hominis	-0.0147083	0.00904928	0.104441	922	0.623194
metab_100015623	lactosyl-N-behenoyl-sphingosine (d18:1/22:0)*		Lipid	Lactosylceramides (LCER)	Species.copri	0.0107622	0.00662145	0.104442	922	0.623194
metab_100010922	linoleoyl-arachidonoyl-glycerol (18:2/20:4) [1]*		Lipid	Diacylglycerol	Species.obeum	-0.0211401	0.0130065	0.104444	922	0.623198
metab_999916580	X - 16580		NA	NA	family.Peptococcaceae	0.0175281	0.0107843	0.104448	922	0.623211
metab_100001423	4-hydroxyhippurate		Xenobiotics	Benzoate Metabolism	genus..Eubacterium..nodatum.group	0.0480919	0.0295892	0.104449	922	0.623212
metab_100009407	pimeloylcarnitine/3-methyladipoylcarnitine (C7-DC)		Lipid	Fatty Acid Metabolism (Acyl Carnitine, Dicarboxylate)	Species.funiformis	-0.0335999	0.0206734	0.104459	922	0.623244
metab_100021991	3-hydroxyoctanoylcarnitine (2)		Lipid	Fatty Acid Metabolism (Acyl Carnitine, Hydroxy)	genus.Enterobacter	-0.044438	0.0273418	0.104459	922	0.623244
metab_980	pentadecanoate (15:0)		Lipid	Long Chain Saturated Fatty Acid	order.Rhodospirillales	0.0159174	0.00979366	0.104458	922	0.623244
metab_100015625	glycosyl-N-behenoyl-sphingadienine (d18:2/22:0)*		Lipid	Hexosylceramides (HCER)	Species.butyriciproducens	-0.0294458	0.0181176	0.104463	922	0.623254
metab_1105	alpha-tocopherol		Cofactors and Vitamins	Tocopherol Metabolism	family.Acholeplasmataceae	-0.0194606	0.0119739	0.104463	922	0.623254
metab_100001609	7-alpha-hydroxy-3-oxo-4-cholestenoate (7-Hoca)		Lipid	Sterol	genus.Pediococcus	0.0363117	0.0223423	0.104465	922	0.623257
metab_302	deoxycholate		Lipid	Secondary Bile Acid Metabolism	phylum.Euryarchaeota	-0.0603313	0.0371217	0.104468	922	0.623267
metab_100001415	N6-carbamoylthreonyladenosine		Nucleotide	Purine Metabolism, Adenine containing	genus.Anaerofilum	-0.0207422	0.0127629	0.104474	922	0.623281
metab_100020208	perfluorooctanoate (PFOA)		Xenobiotics	Chemical	family.Butyricicoccaceae	0.0211299	0.0130013	0.104472	922	0.623281
metab_50	spermidine		Amino Acid	Polyamine Metabolism	genus.Citrobacter	0.0343767	0.0211523	0.104474	922	0.623281
metab_100001570	1-linoleoyl-GPE (18:2)*		Lipid	Lysophospholipid	Species.salivarius	0.0312984	0.0192584	0.104478	922	0.623284
metab_100001993	pregnenediol disulfate (C21H34O8S2)*		Lipid	Pregnenolone Steroids	phylum.Actinobacteriota	-0.0272494	0.0167673	0.104484	922	0.623284
metab_100002514	hydantoin-5-propionate		Amino Acid	Histidine Metabolism	genus.UCG.003	0.0161957	0.00996568	0.104486	922	0.623284
metab_100006642	glycodeoxycholate 3-sulfate		Lipid	Secondary Bile Acid Metabolism	family.Desulfovibrionaceae	0.0290176	0.0178554	0.104487	922	0.623284
metab_100009343	1-linoleoyl-2-linolenoyl-GPC (18:2/18:3)*		Lipid	Phosphatidylcholine (PC)	family.Akkermansiaceae	0.014734	0.00906629	0.104487	922	0.623284
metab_100015735	ceramide (d18:1/14:0, d16:1/16:0)*		Lipid	Ceramides	genus.Methanobrevibacter	-0.027885	0.0171582	0.10448	922	0.623284
metab_100015791	sphingomyelin (d18:2/23:1)*		Lipid	Sphingomyelins	family.Coriobacteriales.Incertae.Sedis	0.0137027	0.00843159	0.104482	922	0.623284
metab_313	sphinganine		Lipid	Sphingolipid Synthesis	genus.Olsenella	0.0220469	0.0135659	0.104482	922	0.623284
metab_358	hypotaurine		Amino Acid	Methionine, Cysteine, SAM and Taurine Metabolism	phylum.Actinobacteriota	-0.0155338	0.00955839	0.104486	922	0.623284
metab_100004046	N-acetylcarnosine		Amino Acid	Histidine Metabolism	genus.Ruminococcus	-0.015928	0.00980109	0.104489	922	0.623288
metab_100006438	citraconate/glutaconate		Energy	TCA Cycle	family.UCG.010	0.0246169	0.0151478	0.104492	922	0.6233
metab_100020421	1-carboxyethyltyrosine	N-lactoyl tyrosine	Amino Acid	Tyrosine Metabolism	Species.splanchnicus	-0.0127399	0.00783945	0.104497	922	0.623316
metab_100000265	kynurenine		Amino Acid	Tryptophan Metabolism	Species.bicirculans	0.00771389	0.00474685	0.104505	922	0.62334
metab_100000295	tartarate		Xenobiotics	Food Component/Plant	genus..Eubacterium..hallii.group	-0.0308344	0.0189754	0.104523	922	0.62334
metab_100001334	N-acetylproline		Amino Acid	Urea cycle; Arginine and Proline Metabolism	Species.mucilaginosa	-0.0546517	0.0336314	0.104513	922	0.62334
metab_100001404	indolebutyrate		Amino Acid	Tryptophan Metabolism	genus.Acetanaerobacterium	-0.0534816	0.0329118	0.104517	922	0.62334
metab_100001423	4-hydroxyhippurate		Xenobiotics	Benzoate Metabolism	genus.Peptococcus	-0.0223508	0.0137546	0.104522	922	0.62334
metab_100002458	3-methylglutaconate		Amino Acid	Leucine, Isoleucine and Valine Metabolism	family.Flavobacteriaceae	-0.0336598	0.0207137	0.104516	922	0.62334
metab_100004112	3-methyl catechol sulfate (1)		Xenobiotics	Benzoate Metabolism	Species.faecium	-0.0275159	0.0169326	0.104512	922	0.62334
metab_100004182	3b-hydroxy-5-cholenoic acid		Lipid	Secondary Bile Acid Metabolism	genus.Paludicola	0.0142444	0.00876595	0.104523	922	0.62334
metab_100009181	1-stearoyl-2-oleoyl-GPI (18:0/18:1)*		Lipid	Phosphatidylinositol (PI)	genus.Anaeroplasma	-0.0290574	0.0178808	0.104504	922	0.62334
metab_100015744	ceramide (d18:2/24:1, d18:1/24:2)*		Lipid	Ceramides	Species.butyriciproducens	-0.0307679	0.0189338	0.104511	922	0.62334
metab_100021000	hydroxypalmitoyl sphingomyelin (d18:1/16:0(OH))**		Lipid	Sphingomyelins	genus.UC5.1.2E3	-0.0153854	0.00946764	0.104506	922	0.62334
metab_100021760	N-acetyl-2-aminoadipate		Amino Acid	Lysine Metabolism	Species.shahii	-0.0121055	0.00744939	0.104511	922	0.62334
metab_1224	cys-gly, oxidized		Amino Acid	Glutathione Metabolism	Species.massiliensis.5	-0.040361	0.0248378	0.104522	922	0.62334
metab_342	glycocholate		Lipid	Primary Bile Acid Metabolism	genus.Coriobacteriaceae.UCG.002	-0.0896036	0.0551404	0.104515	922	0.62334
metab_466	phytanate		Xenobiotics	Food Component/Plant	genus.Alloscardovia	0.0764531	0.0470489	0.104523	922	0.62334
metab_999911372	X - 11372		NA	NA	genus.Agathobacter	0.0190601	0.0117293	0.104518	922	0.62334
metab_999912847	X - 12847		NA	NA	family.Monoglobaceae	0.0408626	0.0251456	0.104508	922	0.62334
metab_100001579	2-hydroxypalmitate		Lipid	Fatty Acid, Monohydroxy	genus.Lactiplantibacillus	-0.0290142	0.0178553	0.104526	922	0.623346
metab_100015833	arachidoylcarnitine (C20)*		Lipid	Fatty Acid Metabolism (Acyl Carnitine, Long Chain Saturated)	Species.massiliensis.4	0.0172501	0.0106158	0.104528	922	0.623349
metab_100020631	4-methylhexanoylglutamine		Lipid	Fatty Acid Metabolism (Acyl Glutamine)	genus.Rikenella	-0.0643263	0.0395868	0.104529	922	0.623349
metab_100015637	2-hydroxybehenate		Lipid	Fatty Acid, Monohydroxy	Species.champanellensis	-0.01037	0.00638181	0.104531	922	0.623354
metab_100000841	oxalate (ethanedioate)		Cofactors and Vitamins	Ascorbate and Aldarate Metabolism	genus.Akkermansia	0.00941401	0.00579356	0.104536	922	0.623374
metab_100004322	2-aminophenol sulfate		Xenobiotics	Food Component/Plant	Species.crossotus	0.0252755	0.0155554	0.104544	922	0.623398
metab_480	proline		Amino Acid	Urea cycle; Arginine and Proline Metabolism	genus.Holdemanella	-0.00776564	0.00477923	0.104544	922	0.623398
metab_892	nonadecanoate (19:0)		Lipid	Long Chain Saturated Fatty Acid	genus.Family.XIII.AD3011.group	-0.0131617	0.00810015	0.104543	922	0.623398
metab_100009219	1-oleoyl-2-arachidonoyl-GPE (18:1/20:4)*		Lipid	Phosphatidylethanolamine (PE)	Species.paraputrificum	-0.0302367	0.0186088	0.104547	922	0.62341
metab_100003000	1-(1-enyl-palmitoyl)-GPE (P-16:0)*		Lipid	Lysoplasmalogen	genus.Ruminococcus	-0.0113628	0.0069932	0.104551	922	0.623418
metab_1052	glycerate		Carbohydrate	Glycolysis, Gluconeogenesis, and Pyruvate Metabolism	Species.caccae	-0.0105418	0.0064879	0.104552	922	0.623418
metab_999924544	X - 24544		NA	NA	Species.sanguinis	0.0131165	0.00807255	0.104554	922	0.623424
metab_100000656	1-stearoyl-GPI (18:0)		Lipid	Lysophospholipid	order.Lachnospirales	-0.042158	0.0259472	0.104568	922	0.62343
metab_100000776	palmitoylcarnitine (C16)		Lipid	Fatty Acid Metabolism (Acyl Carnitine, Long Chain Saturated)	Species.merdae	0.00944452	0.00581288	0.104569	922	0.62343
metab_100001198	myristoleate (14:1n5)		Lipid	Long Chain Monounsaturated Fatty Acid	order.Clostridiales	-0.0149943	0.00922855	0.104566	922	0.62343
metab_100001314	gamma-glutamylthreonine		Peptide	Gamma-glutamyl Amino Acid	order.Acidaminococcales	-0.00970461	0.00597294	0.104568	922	0.62343
metab_100002875	1-(1-enyl-palmitoyl)-GPC (P-16:0)*		Lipid	Lysoplasmalogen	genus.Catenisphaera	0.0245292	0.0150972	0.104571	922	0.62343
metab_100002911	glycoursodeoxycholate		Lipid	Secondary Bile Acid Metabolism	family.Tannerellaceae	-0.0347035	0.0213586	0.10456	922	0.62343
metab_100002945	(14 or 15)-methylpalmitate (a17:0 or i17:0)		Lipid	Fatty Acid, Branched	genus.Holdemanella	-0.012468	0.0076736	0.104563	922	0.62343
metab_100010916	palmitoyl-oleoyl-glycerol (16:0/18:1) [1]*		Lipid	Diacylglycerol	genus..Clostridium..innocuum.group	0.0407402	0.0250747	0.104569	922	0.62343
metab_1114	3-aminoisobutyrate		Nucleotide	Pyrimidine Metabolism, Thymine containing	order.Acholeplasmatales	-0.0263623	0.0162249	0.104557	922	0.62343
metab_999911632	X - 11632		NA	NA	Species.massiliensis.4	0.0151711	0.0093375	0.104571	922	0.62343
metab_999919438	X - 19438		NA	NA	Species.bartlettii	-0.010796	0.00664462	0.104567	922	0.62343
metab_999925172	X - 25172		NA	NA	genus..Ruminococcus..torques.group	0.0228642	0.0140725	0.10457	922	0.62343
metab_999926119	X - 26119		NA	NA	Species.senegalensis	0.0322412	0.0198442	0.104577	922	0.623458
metab_344	guanidinoacetate		Amino Acid	Creatine Metabolism	genus.Dialister	-0.00673104	0.00414296	0.104582	922	0.623472
metab_999912101	X - 12101		NA	NA	Species.plebeius	-0.0177379	0.0109176	0.104581	922	0.623472
metab_358	hypotaurine		Amino Acid	Methionine, Cysteine, SAM and Taurine Metabolism	genus.UCG.005	0.0121046	0.00745047	0.104586	922	0.623488
metab_100000580	1,5-anhydroglucitol (1,5-AG)		Carbohydrate	Glycolysis, Gluconeogenesis, and Pyruvate Metabolism	genus.Finegoldia	-0.0497261	0.030607	0.104589	922	0.623491
metab_100019972	dodecenedioate (C12:1-DC)*		Lipid	Fatty Acid, Dicarboxylate	Species.jalaludinii	0.026247	0.0161553	0.104589	922	0.623491
metab_100015632	N-stearoyl-sphingadienine (d18:2/18:0)*		Lipid	Ceramides	genus.Anaerostipes	0.0220651	0.0135814	0.104591	922	0.623492
metab_100020578	4-allylcatechol sulfate		Xenobiotics	Benzoate Metabolism	genus.GCA.900066575	-0.0337314	0.0207623	0.104593	922	0.623496
metab_100001270	myristoylcarnitine (C14)		Lipid	Fatty Acid Metabolism (Acyl Carnitine, Long Chain Saturated)	genus.Oribacterium	-0.0260583	0.0160397	0.104599	922	0.623527
metab_100004054	margaroylcarnitine (C17)*		Lipid	Fatty Acid Metabolism (Acyl Carnitine, Long Chain Saturated)	genus..Eubacterium..xylanophilum.group	0.0111315	0.00685183	0.104602	922	0.623537
metab_100001279	hyocholate		Lipid	Secondary Bile Acid Metabolism	class.Gammaproteobacteria	0.0186842	0.0115011	0.104612	922	0.623538
metab_100002227	4-cholesten-3-one		Lipid	Sterol	Species.edouardi	0.00899549	0.00553725	0.104615	922	0.623538
metab_100003001	1-(1-enyl-stearoyl)-GPE (P-18:0)*		Lipid	Lysoplasmalogen	genus.UCG.002	0.0118155	0.00727295	0.104606	922	0.623538
metab_100005717	1-palmitoyl-GPG (16:0)*		Lipid	Lysophospholipid	family.Eubacteriaceae	0.0332346	0.0204576	0.104609	922	0.623538
metab_100020377	ethyl beta-glucopyranoside		Xenobiotics	Food Component/Plant	family.Lachnospiraceae	-0.121744	0.0749397	0.104611	922	0.623538
metab_100021208	4-vinylcatechol sulfate		Xenobiotics	Benzoate Metabolism	order.Verrucomicrobiales	-0.0289231	0.0178036	0.104609	922	0.623538
metab_266	cholesterol		Lipid	Sterol	Species.faecis.1	0.0356509	0.0219452	0.104614	922	0.623538
metab_999916397	X - 16397		NA	NA	genus.Butyricicoccus	0.0165467	0.0101854	0.104612	922	0.623538
metab_999923587	X - 23587		NA	NA	order.Clostridia.vadinBB60.group	-0.0302339	0.0186102	0.104606	922	0.623538
metab_100001293	N-acetylhistidine		Amino Acid	Histidine Metabolism	order.Desulfovibrionales	-0.0117369	0.00722486	0.104622	922	0.623548
metab_100001399	1,7-dimethylurate		Xenobiotics	Xanthine Metabolism	class.Alphaproteobacteria	0.0275228	0.0169422	0.104621	922	0.623548
metab_100010901	gamma-glutamyl-alpha-lysine		Peptide	Gamma-glutamyl Amino Acid	genus.Adlercreutzia	0.0145943	0.00898382	0.104622	922	0.623548
metab_999921364	X - 21364		NA	NA	phylum.Actinobacteriota	-0.0197601	0.0121636	0.104618	922	0.623548
metab_100015637	2-hydroxybehenate		Lipid	Fatty Acid, Monohydroxy	Species.parasanguinis	-0.0225178	0.0138614	0.104624	922	0.623552
metab_811	alanine		Amino Acid	Alanine and Aspartate Metabolism	genus.Coprobacter	-0.0137468	0.00846226	0.104627	922	0.623552
metab_999925265	X - 25265		NA	NA	Species.lenta	0.0159347	0.00980905	0.104626	922	0.623552
metab_100020004	3-carboxy-4-methyl-5-pentyl-2-furanpropionate (3-CMPFP)**		Lipid	Fatty Acid, Dicarboxylate	genus.Enterorhabdus	0.0170981	0.0105253	0.104629	922	0.623557
metab_999911470	X - 11470		NA	NA	family.Defluviitaleaceae	0.024272	0.0149416	0.104633	922	0.623564
metab_999912830	X - 12830		NA	NA	genus.Escherichia.Shigella	-0.0178738	0.011003	0.104633	922	0.623564
metab_999926111	X - 26111		NA	NA	genus.UCG.007	0.0580837	0.0357559	0.104634	922	0.623564
metab_100000743	2-hydroxyoctanoate		Lipid	Fatty Acid, Monohydroxy	genus.Paludicola	0.0162064	0.00997683	0.104644	922	0.623572
metab_100001083	indolepropionate		Amino Acid	Tryptophan Metabolism	Species.pleomorphus	-0.0958885	0.0590322	0.104657	922	0.623572
metab_100001121	pyridoxate		Cofactors and Vitamins	Vitamin B6 Metabolism	order.Synergistales	-0.0534541	0.0329079	0.104654	922	0.623572
metab_100001278	10-heptadecenoate (17:1n7)		Lipid	Long Chain Monounsaturated Fatty Acid	genus.Holdemanella	-0.0142465	0.0087705	0.104652	922	0.623572
metab_100006092	tyramine O-sulfate		Amino Acid	Tyrosine Metabolism	genus.Lactococcus	0.0343668	0.0211568	0.104648	922	0.623572
metab_100006361	dopamine 3-O-sulfate		Amino Acid	Tyrosine Metabolism	order.Christensenellales	0.0196049	0.0120695	0.104657	922	0.623572
metab_100009219	1-oleoyl-2-arachidonoyl-GPE (18:1/20:4)*		Lipid	Phosphatidylethanolamine (PE)	genus.Barnesiella	0.0130321	0.00802257	0.104639	922	0.623572
metab_100010941	linoleoyl-linoleoyl-glycerol (18:2/18:2) [1]*		Lipid	Diacylglycerol	genus.Anaeroplasma	-0.0342807	0.0211038	0.104648	922	0.623572
metab_100015744	ceramide (d18:2/24:1, d18:1/24:2)*		Lipid	Ceramides	genus.Actinomyces	-0.0378955	0.0233296	0.104656	922	0.623572
metab_100020409	ascorbic acid 3-sulfate*		Cofactors and Vitamins	Ascorbate and Aldarate Metabolism	genus.Prevotellaceae.NK3B31.group	0.0252772	0.0155609	0.104643	922	0.623572
metab_100021131	undecenoylcarnitine (C11:1)		Lipid	Fatty Acid Metabolism (Acyl Carnitine, Monounsaturated)	Species.coprophilus	0.0280278	0.0172541	0.104642	922	0.623572
metab_1083	N-acetylmethionine		Amino Acid	Methionine, Cysteine, SAM and Taurine Metabolism	family.Clostridiaceae	0.00790084	0.0048638	0.104641	922	0.623572
metab_1110	N-acetylalanine		Amino Acid	Alanine and Aspartate Metabolism	phylum.Desulfobacterota	-0.0104039	0.00640496	0.104656	922	0.623572
metab_189	N6,N6,N6-trimethyllysine		Amino Acid	Lysine Metabolism	Species.bromii	-0.0110518	0.00680388	0.104658	922	0.623572
metab_827	cytidine		Nucleotide	Pyrimidine Metabolism, Cytidine containing	phylum.Bacteroidota	-0.0301128	0.018538	0.104649	922	0.623572
metab_999911372	X - 11372		NA	NA	genus.Phocea	-0.0403033	0.0248111	0.104643	922	0.623572
metab_999924306	X - 24306		NA	NA	phylum.Firmicutes	-0.0400847	0.0246769	0.104649	922	0.623572
metab_1087	erucate (22:1n9)		Lipid	Long Chain Monounsaturated Fatty Acid	family.vadinBE97	0.07069	0.0435195	0.10466	922	0.623575
metab_100006082	4-hydroxychlorothalonil		Xenobiotics	Chemical	class.Actinobacteria	-0.0131268	0.00808153	0.104668	922	0.623595
metab_100010916	palmitoyl-oleoyl-glycerol (16:0/18:1) [1]*		Lipid	Diacylglycerol	order.RF39	-0.022012	0.0135517	0.104667	922	0.623595
metab_999924588	X - 24588		NA	NA	Species.rubiinfantis	-0.0350995	0.021609	0.104667	922	0.623595
metab_100006435	N-acetylglucosamine/N-acetylgalactosamine		Carbohydrate	Aminosugar Metabolism	Species.massiliensis.2	0.0151646	0.00933634	0.104675	922	0.623634
metab_100020211	3-hydroxybutyroylglycine**		Lipid	Fatty Acid Metabolism (Acyl Glycine)	family.Prevotellaceae	-0.0123641	0.00761225	0.10468	922	0.623656
metab_100001604	hydroquinone sulfate		Xenobiotics	Drug - Topical Agents	Species.splanchnicus	-0.0252994	0.0155763	0.104684	922	0.623656
metab_1083	N-acetylmethionine		Amino Acid	Methionine, Cysteine, SAM and Taurine Metabolism	Species.tanakaei	-0.0301831	0.0185831	0.104682	922	0.623656
metab_999925422	X - 25422		NA	NA	Species.muciniphila	0.0143834	0.0088556	0.104685	922	0.623656
metab_1113	4-acetamidobutanoate		Amino Acid	Polyamine Metabolism	Species.delbrueckii	0.0169557	0.0104394	0.104686	922	0.623656
metab_100001569	1-oleoyl-GPE (18:1)		Lipid	Lysophospholipid	class.Desulfovibrionia	-0.0157305	0.00968508	0.104689	922	0.623665
metab_999923659	X - 23659		NA	NA	genus.Paraprevotella	0.0104867	0.0064566	0.104693	922	0.62368
metab_100001417	phenylacetylglutamine		Peptide	Acetylated Peptides	genus.Butyrivibrio	0.0180639	0.011122	0.104695	922	0.623687
metab_100004329	sphingomyelin (d18:2/16:0, d18:1/16:1)*		Lipid	Sphingomyelins	genus.Actinomyces	-0.0290704	0.0178988	0.104697	922	0.623688
metab_100008957	sphingomyelin (d18:2/24:1, d18:1/24:2)*		Lipid	Sphingomyelins	genus.UC5.1.2E3	-0.0155448	0.00957103	0.104698	922	0.62369
metab_100001276	N-acetylisoleucine		Amino Acid	Leucine, Isoleucine and Valine Metabolism	Species.indistinctus	0.0146733	0.0090346	0.104704	922	0.623715
metab_1004	xanthine		Nucleotide	Purine Metabolism, (Hypo)Xanthine/Inosine containing	genus.Parasutterella	-0.0140516	0.00865184	0.104705	922	0.623715
metab_100000781	hexanoylcarnitine (C6)		Lipid	Fatty Acid Metabolism (Acyl Carnitine, Medium Chain)	phylum.Bacteroidota	0.0267963	0.0164992	0.104711	922	0.623718
metab_100001956	N-methylproline		Amino Acid	Urea cycle; Arginine and Proline Metabolism	order.RF39	0.0395113	0.0243287	0.104717	922	0.623718
metab_100002027	androstenediol (3alpha, 17alpha) monosulfate (3)		Lipid	Androgenic Steroids	genus.Oscillibacter	-0.0174029	0.0107155	0.104711	922	0.623718
metab_100002953	16-hydroxypalmitate		Lipid	Fatty Acid, Monohydroxy	genus.Lachnospiraceae.AC2044.group	0.0106007	0.00652726	0.104716	922	0.623718
metab_100009055	palmitoyl-linoleoyl-glycerol (16:0/18:2) [2]*		Lipid	Diacylglycerol	genus.Agathobacter	0.0226263	0.0139317	0.104712	922	0.623718
metab_100010942	linoleoyl-linoleoyl-glycerol (18:2/18:2) [2]*		Lipid	Diacylglycerol	genus..Eubacterium..xylanophilum.group	-0.0185129	0.0113989	0.10471	922	0.623718
metab_806	dimethylglycine		Amino Acid	Glycine, Serine and Threonine Metabolism	Species.vulgatus	-0.00871887	0.00536857	0.104718	922	0.623718
metab_999916576	X - 16576		NA	NA	family.Micrococcaceae	-0.0448957	0.027644	0.104716	922	0.623718
metab_999917010	X - 17010		NA	NA	genus.Pseudomonas	0.0369484	0.0227504	0.104715	922	0.623718
metab_100006296	sphingomyelin (d18:1/22:2, d18:2/22:1, d16:1/24:2)*		Lipid	Sphingomyelins	Species.sedimentorum	0.0160058	0.00985586	0.104733	922	0.623733
metab_100010937	oleoyl-arachidonoyl-glycerol (18:1/20:4) [2]*		Lipid	Diacylglycerol	order.Monoglobales	0.0240187	0.0147897	0.104727	922	0.623733
metab_100015637	2-hydroxybehenate		Lipid	Fatty Acid, Monohydroxy	family.Ruminococcaceae	0.0292136	0.0179889	0.104734	922	0.623733
metab_100020414	6-bromotryptophan		Amino Acid	Tryptophan Metabolism	Species.parasanguinis	-0.0278149	0.0171272	0.104727	922	0.623733
metab_100020545	N2-acetyl,N6,N6-dimethyllysine		Amino Acid	Lysine Metabolism	Species.secundus	0.0618191	0.0380659	0.10473	922	0.623733
metab_100020546	N2-acetyl,N6-methyllysine		Amino Acid	Lysine Metabolism	Species.stercoris.1	-0.0315324	0.0194166	0.104732	922	0.623733
metab_100020819	glycoursodeoxycholic acid sulfate (1)		Lipid	Secondary Bile Acid Metabolism	family.Butyricicoccaceae	-0.0360668	0.0222083	0.104725	922	0.623733
metab_892	nonadecanoate (19:0)		Lipid	Long Chain Saturated Fatty Acid	Species.massiliensis.2	-0.0149216	0.00918815	0.104729	922	0.623733
metab_999912830	X - 12830		NA	NA	genus.Gordonibacter	0.0633256	0.0389935	0.104729	922	0.623733
metab_999915245	X - 15245		NA	NA	genus.Streptococcus	0.018545	0.0114193	0.10473	922	0.623733
metab_100001925	cyclo(leu-pro)		Peptide	Dipeptide	genus.Tuzzerella	0.0299502	0.0184427	0.104738	922	0.623746
metab_100004322	2-aminophenol sulfate		Xenobiotics	Food Component/Plant	genus.Lachnospiraceae.UCG.001	-0.0253913	0.0156354	0.104739	922	0.623746
metab_358	hypotaurine		Amino Acid	Methionine, Cysteine, SAM and Taurine Metabolism	order.Actinomycetales	-0.0333463	0.0205344	0.104747	922	0.623784
metab_999923644	X - 23644		NA	NA	genus.Lachnospiraceae.FCS020.group	0.0435559	0.0268215	0.104748	922	0.623784
metab_100008992	1-stearoyl-2-docosahexaenoyl-GPE (18:0/22:6)*		Lipid	Phosphatidylethanolamine (PE)	Species.parasanguinis	-0.0391663	0.0241186	0.104751	922	0.623786
metab_100008999	1-(1-enyl-stearoyl)-2-arachidonoyl-GPE (P-18:0/20:4)*		Lipid	Plasmalogen	Species.copri	0.0132038	0.0081309	0.10475	922	0.623786
metab_1869	2-hydroxyhippurate (salicylurate)		Xenobiotics	Benzoate Metabolism	Species.bacterium.2	0.0476927	0.0293699	0.104759	922	0.623828
metab_100001064	glycolithocholate		Lipid	Secondary Bile Acid Metabolism	family.Peptostreptococcaceae	-0.0222173	0.013682	0.104767	922	0.623849
metab_100015632	N-stearoyl-sphingadienine (d18:2/18:0)*		Lipid	Ceramides	genus.Romboutsia	-0.0119847	0.00738064	0.104772	922	0.623849
metab_100015792	sphingomyelin (d18:1/25:0, d19:0/24:1, d20:1/23:0, d19:1/24:0)*		Lipid	Sphingomyelins	family.Sutterellaceae	-0.0141853	0.00873579	0.10477	922	0.623849
metab_1104	methyl indole-3-acetate		Xenobiotics	Food Component/Plant	Species.bacterium	-0.0135298	0.00833213	0.104771	922	0.623849
metab_231	arginine		Amino Acid	Urea cycle; Arginine and Proline Metabolism	genus.Akkermansia	0.0090281	0.00555983	0.104771	922	0.623849
metab_999915486	X - 15486		NA	NA	genus.Ruminiclostridium	0.0494862	0.0304755	0.104772	922	0.623849
metab_999921834	X - 21834		NA	NA	genus.Anaerofustis	0.0672065	0.0413884	0.104772	922	0.623849
metab_100015624	N-behenoyl-sphingadienine (d18:2/22:0)*		Lipid	Ceramides	Species.excrementihominis	-0.0194642	0.0119869	0.104776	922	0.623862
metab_100001086	N-(2-furoyl)glycine		Xenobiotics	Food Component/Plant	family.Selenomonadaceae	-0.0408805	0.0251763	0.104779	922	0.623867
metab_100001263	1-palmitoyl-GPC (16:0)		Lipid	Lysophospholipid	family.Akkermansiaceae	0.00898176	0.00553152	0.104785	922	0.623867
metab_100001263	1-palmitoyl-GPC (16:0)		Lipid	Lysophospholipid	genus.Akkermansia	0.00832536	0.00512746	0.104798	922	0.623867
metab_100001396	7-methylxanthine		Xenobiotics	Xanthine Metabolism	Species.scindens	-0.128862	0.0793622	0.104789	922	0.623867
metab_100001452	isovalerylglycine		Amino Acid	Leucine, Isoleucine and Valine Metabolism	Species.obeum	0.0148296	0.00913288	0.104782	922	0.623867
metab_100001756	4-ethylphenylsulfate		Xenobiotics	Benzoate Metabolism	Species.massiliensis.9	-0.102896	0.0633715	0.104794	922	0.623867
metab_100003169	isoleucylglycine		Peptide	Dipeptide	Species.vulgatus	-0.0068083	0.00419312	0.104798	922	0.623867
metab_100003169	isoleucylglycine		Peptide	Dipeptide	Species.formicigenerans	0.00988999	0.00609107	0.104797	922	0.623867
metab_100006191	p-cresol glucuronide*		Amino Acid	Tyrosine Metabolism	genus.Shuttleworthia	0.0404853	0.0249329	0.104779	922	0.623867
metab_100008977	1-stearoyl-2-arachidonoyl-GPE (18:0/20:4)		Lipid	Phosphatidylethanolamine (PE)	phylum.Verrucomicrobiota	0.0138724	0.0085434	0.104782	922	0.623867
metab_100010895	2'-O-methylcytidine		Nucleotide	Pyrimidine Metabolism, Cytidine containing	genus.UC5.1.2E3	-0.0176613	0.0108773	0.104797	922	0.623867
metab_100010949	stearoyl-arachidonoyl-glycerol (18:0/20:4) [1]*		Lipid	Diacylglycerol	genus.Erysipelatoclostridium	0.0156712	0.00965153	0.104793	922	0.623867
metab_100020276	sphingomyelin (d17:1/14:0, d16:1/15:0)*		Lipid	Sphingomyelins	Species.eutactus	0.00978943	0.00602899	0.104789	922	0.623867
metab_1052	glycerate		Carbohydrate	Glycolysis, Gluconeogenesis, and Pyruvate Metabolism	genus.Akkermansia	0.0108694	0.00669406	0.104786	922	0.623867
metab_926	caproate (6:0)		Lipid	Medium Chain Fatty Acid	phylum.Synergistota	-0.0149332	0.00919676	0.104784	922	0.623867
metab_999910458	X - 10458		NA	NA	family.Muribaculaceae	-0.0120133	0.00739876	0.104796	922	0.623867
metab_100001577	N-acetylcitrulline		Amino Acid	Urea cycle; Arginine and Proline Metabolism	family.Acholeplasmataceae	-0.0381035	0.0234674	0.1048	922	0.623868
metab_100002462	5-(galactosylhydroxy)-L-lysine		Amino Acid	Lysine Metabolism	Species.bacterium.1	-0.0112746	0.0069439	0.104801	922	0.623868
metab_100020261	glutamine conjugate of C6H10O2 (1)*		Partially Characterized Molecules	Partially Characterized Molecules	Species.lenta	0.0268584	0.0165419	0.104804	922	0.623875
metab_100001277	10-nonadecenoate (19:1n9)		Lipid	Long Chain Monounsaturated Fatty Acid	genus.Paraprevotella	0.0133441	0.00821864	0.104808	922	0.623895
metab_100020217	N,N,N-trimethyl-alanylproline betaine (TMAP)		Amino Acid	Urea cycle; Arginine and Proline Metabolism	Species.ovatus	0.0153109	0.00943016	0.104814	922	0.623913
metab_999912544	X - 12544		NA	NA	Species.togonis	0.108278	0.0666896	0.104813	922	0.623913
metab_100001391	stearoylcarnitine (C18)		Lipid	Fatty Acid Metabolism (Acyl Carnitine, Long Chain Saturated)	Species.parvulum	-0.0503108	0.0309875	0.104819	922	0.623934
metab_100002102	N-acetyl-beta-alanine		Nucleotide	Pyrimidine Metabolism, Uracil containing	family.Streptococcaceae	0.00735342	0.00452918	0.104823	922	0.623942
metab_100020545	N2-acetyl,N6,N6-dimethyllysine		Amino Acid	Lysine Metabolism	genus.Coprobacillus	0.0533958	0.0328879	0.104822	922	0.623942
metab_100009232	thioproline		Xenobiotics	Chemical	genus.Prevotella	-0.0268376	0.0165303	0.104829	922	0.623954
metab_999912816	X - 12816		NA	NA	family.Anaerovoracaceae	0.0503562	0.0310163	0.104828	922	0.623954
metab_999919141	X - 19141		NA	NA	order.Eubacteriales	-0.0377843	0.0232728	0.104829	922	0.623954
metab_100000961	homoarginine		Amino Acid	Urea cycle; Arginine and Proline Metabolism	Species.dispar	-0.0264764	0.0163081	0.104834	922	0.62397
metab_999912544	X - 12544		NA	NA	Species.massiliensis.1	0.0379867	0.0233979	0.104834	922	0.62397
metab_100001320	erythronate*		Carbohydrate	Aminosugar Metabolism	Species.animalis	0.0213153	0.0131295	0.104844	922	0.623981
metab_100002417	2,3-dihydroxyisovalerate		Xenobiotics	Food Component/Plant	Species.caccae	-0.0276972	0.0170607	0.104847	922	0.623981
metab_100009007	1-(1-enyl-palmitoyl)-2-oleoyl-GPC (P-16:0/18:1)*		Lipid	Plasmalogen	genus.Acetanaerobacterium	-0.0420217	0.0258841	0.104846	922	0.623981
metab_100020893	2,3-dihydroxy-5-methylthio-4-pentenoate (DMTPA)*		Amino Acid	Methionine, Cysteine, SAM and Taurine Metabolism	genus.Alloscardovia	0.0321975	0.0198326	0.104844	922	0.623981
metab_100021093	taurochenodeoxycholic acid 3-sulfate		Lipid	Secondary Bile Acid Metabolism	Species.obeum	0.0289287	0.0178188	0.104838	922	0.623981
metab_999912851	X - 12851		NA	NA	Species.sedimentorum	-0.0482991	0.0297508	0.104847	922	0.623981
metab_999924588	X - 24588		NA	NA	genus.Methanobrevibacter	-0.0257352	0.0158521	0.104846	922	0.623981
metab_999924970	X - 24970		NA	NA	genus.Marvinbryantia	-0.0290749	0.017909	0.104841	922	0.623981
metab_100021000	hydroxypalmitoyl sphingomyelin (d18:1/16:0(OH))**		Lipid	Sphingomyelins	family.UCG.010	0.0105524	0.00650002	0.10485	922	0.62399
metab_100001022	threonate		Cofactors and Vitamins	Ascorbate and Aldarate Metabolism	genus.Mogibacterium	-0.0286424	0.0176435	0.104859	922	0.623996
metab_100001121	pyridoxate		Cofactors and Vitamins	Vitamin B6 Metabolism	Species.saccharivorans	0.0242518	0.014939	0.104862	922	0.623996
metab_100005372	1-(1-enyl-oleoyl)-GPE (P-18:1)*		Lipid	Lysoplasmalogen	genus.Collinsella	0.00919919	0.00566664	0.104859	922	0.623996
metab_100020371	N,N-dimethylalanine		Amino Acid	Alanine and Aspartate Metabolism	Species.luti	-0.0436949	0.0269156	0.104857	922	0.623996
metab_339	glutarate (C5-DC)		Lipid	Fatty Acid, Dicarboxylate	phylum.Synergistota	0.0461074	0.0284021	0.104863	922	0.623996
metab_999911315	X - 11315		NA	NA	Species.biformis	0.0224926	0.013855	0.104853	922	0.623996
metab_999912026	X - 12026		NA	NA	Species.togonis	-0.0231608	0.014267	0.104862	922	0.623996
metab_999912216	X - 12216		NA	NA	Species.massiliensis.4	-0.0425003	0.0261802	0.104863	922	0.623996
metab_999923782	X - 23782		NA	NA	Species.massiliensis.8	-0.0410786	0.025304	0.104857	922	0.623996
metab_100019968	lyxonate		Carbohydrate	Pentose Metabolism	genus.Holdemanella	-0.011469	0.00706499	0.104866	922	0.624007
metab_100001033	beta-sitosterol		Lipid	Sterol	class.Vampirivibrionia	-0.0216367	0.0133285	0.104871	922	0.624024
metab_100021467	pentose acid*		Partially Characterized Molecules	Partially Characterized Molecules	genus.Hungatella	-0.0311674	0.0191997	0.104875	922	0.624024
metab_1869	2-hydroxyhippurate (salicylurate)		Xenobiotics	Benzoate Metabolism	Species.luti	-0.0853609	0.0525839	0.104874	922	0.624024
metab_50	spermidine		Amino Acid	Polyamine Metabolism	genus.Enterobacter	-0.0357246	0.022007	0.104874	922	0.624024
metab_100001092	trigonelline (N'-methylnicotinate)		Cofactors and Vitamins	Nicotinate and Nicotinamide Metabolism	Species.fastidiosa	-0.136482	0.0840763	0.104877	922	0.624028
metab_100000437	theophylline		Xenobiotics	Xanthine Metabolism	family.Family.XI	-0.0787363	0.0485061	0.104896	922	0.624034
metab_100000580	1,5-anhydroglucitol (1,5-AG)		Carbohydrate	Glycolysis, Gluconeogenesis, and Pyruvate Metabolism	order.Micrococcales	-0.0465311	0.0286661	0.104899	922	0.624034
metab_100001256	N-acetylphenylalanine		Amino Acid	Phenylalanine Metabolism	family.Puniceicoccaceae	-0.045253	0.0278786	0.104898	922	0.624034
metab_100001267	piperine		Xenobiotics	Food Component/Plant	genus.Oscillospira	-0.0397711	0.0245015	0.104899	922	0.624034
metab_100001511	1-palmitoleoyl-GPC (16:1)*		Lipid	Lysophospholipid	genus.Lactobacillus	0.0147947	0.00911416	0.104886	922	0.624034
metab_100001734	N6-acetyllysine		Amino Acid	Lysine Metabolism	Species.mucilaginosa	-0.041953	0.0258454	0.104895	922	0.624034
metab_100003000	1-(1-enyl-palmitoyl)-GPE (P-16:0)*		Lipid	Lysoplasmalogen	Species.bouchesdurhonensis	0.0269488	0.0166019	0.104893	922	0.624034
metab_100003240	N-stearoyltaurine		Lipid	Endocannabinoid	order.Lachnospirales	-0.0397838	0.0245082	0.104883	922	0.624034
metab_100015836	ximenoylcarnitine (C26:1)*		Lipid	Fatty Acid Metabolism (Acyl Carnitine, Monounsaturated)	genus.Ligilactobacillus	-0.0146682	0.00903637	0.104893	922	0.624034
metab_100020417	N6,N6-dimethyllysine		Amino Acid	Lysine Metabolism	genus.Erysipelatoclostridium	-0.0204326	0.0125877	0.104899	922	0.624034
metab_1087	erucate (22:1n9)		Lipid	Long Chain Monounsaturated Fatty Acid	order.Bacteroidales	0.0329783	0.0203165	0.104895	922	0.624034
metab_213	N6-methyladenosine		Nucleotide	Purine Metabolism, Adenine containing	Species.coprocola	0.0120796	0.00744149	0.104886	922	0.624034
metab_275	creatinine		Amino Acid	Creatine Metabolism	Species.coprocola	0.0076821	0.00473266	0.104899	922	0.624034
metab_566	valine		Amino Acid	Leucine, Isoleucine and Valine Metabolism	Species.sanguinis	0.00880216	0.00542248	0.104886	922	0.624034
metab_999912729	X - 12729		NA	NA	genus.Lachnospiraceae.NK4A136.group	0.0284774	0.0175432	0.104885	922	0.624034
metab_999924306	X - 24306		NA	NA	Species.colihominis	-0.0297741	0.018342	0.104885	922	0.624034
metab_100000861	2,3-dihydroxypyridine		Xenobiotics	Food Component/Plant	genus.Alistipes	0.0206175	0.0127018	0.104902	922	0.624037
metab_999918886	X - 18886		NA	NA	family.Eubacteriaceae	-0.0371795	0.0229052	0.104903	922	0.624037
metab_100001635	ectoine		Xenobiotics	Chemical	Species.hydrogenotrophica	-0.0497943	0.0306773	0.104908	922	0.624063
metab_1221	creatine		Amino Acid	Creatine Metabolism	Species.hominis	-0.0116268	0.00716309	0.104911	922	0.624063
metab_381	2-aminoadipate		Amino Acid	Lysine Metabolism	Species.rubiinfantis	-0.0324539	0.0199943	0.10491	922	0.624063
metab_100003271	beta-citrylglutamate		Amino Acid	Glutamate Metabolism	family.Flavobacteriaceae	-0.0257926	0.015891	0.104924	922	0.624114
metab_100020276	sphingomyelin (d17:1/14:0, d16:1/15:0)*		Lipid	Sphingomyelins	Species.tertium	0.0463636	0.0285647	0.104921	922	0.624114
metab_100021104	pregnenetriol disulfate*		Lipid	Pregnenolone Steroids	family.Peptostreptococcaceae	-0.0180883	0.0111443	0.104923	922	0.624114
metab_100000870	saccharin		Xenobiotics	Food Component/Plant	genus.Lachnospiraceae.UCG.001	-0.0347275	0.0213981	0.104959	922	0.62413
metab_100001162	propionylcarnitine (C3)		Lipid	Fatty Acid Metabolism (also BCAA Metabolism)	order.Oscillospirales	0.0541373	0.0333573	0.104954	922	0.62413
metab_100001178	3-carboxy-4-methyl-5-propyl-2-furanpropanoate (CMPF)		Lipid	Fatty Acid, Dicarboxylate	family.Christensenellaceae	0.0387345	0.0238678	0.104971	922	0.62413
metab_100001658	taurolithocholate 3-sulfate		Lipid	Secondary Bile Acid Metabolism	phylum.Proteobacteria	-0.0291041	0.017932	0.104939	922	0.62413
metab_100001876	sphinganine-1-phosphate		Lipid	Sphingolipid Synthesis	genus.Negativibacillus	-0.00840196	0.00517729	0.104976	922	0.62413
metab_100002126	16a-hydroxy DHEA 3-sulfate		Lipid	Androgenic Steroids	class.Actinobacteria	-0.0192079	0.0118345	0.104935	922	0.62413
metab_100002613	pantoate		Cofactors and Vitamins	Pantothenate and CoA Metabolism	Species.animalis	0.0264389	0.0162914	0.104971	922	0.62413
metab_100004295	2-piperidinone		Xenobiotics	Food Component/Plant	genus.Clostridium.sensu.stricto.1	0.0219036	0.0134966	0.104967	922	0.62413
metab_100004322	2-aminophenol sulfate		Xenobiotics	Food Component/Plant	order.Synergistales	-0.0726542	0.0447637	0.104931	922	0.62413
metab_100005996	octadecenedioylcarnitine (C18:1-DC)*		Lipid	Fatty Acid Metabolism (Acyl Carnitine, Dicarboxylate)	family.Christensenellaceae	0.0174869	0.0107741	0.104934	922	0.62413
metab_100006171	eugenol sulfate		Xenobiotics	Food Component/Plant	genus.Eisenbergiella	-0.0458191	0.0282327	0.104963	922	0.62413
metab_100006262	4-methoxyphenol sulfate		Amino Acid	Tyrosine Metabolism	order.RF39	0.0213227	0.013139	0.104976	922	0.62413
metab_100006430	arabitol/xylitol		Carbohydrate	Pentose Metabolism	Species.delbrueckii	0.0139066	0.00856913	0.10497	922	0.62413
metab_100006620	nonanoylcarnitine (C9)		Lipid	Fatty Acid Metabolism (Acyl Carnitine, Medium Chain)	Species.salivarius	-0.0345063	0.0212614	0.104953	922	0.62413
metab_100006644	taurodeoxycholic acid 3-sulfate		Lipid	Secondary Bile Acid Metabolism	genus.Family.XIII.AD3011.group	-0.031801	0.0195949	0.104961	922	0.62413
metab_100006726	linoleoyl ethanolamide		Lipid	Endocannabinoid	family.Lactobacillaceae	-0.0135031	0.00832002	0.104952	922	0.62413
metab_100009002	1-(1-enyl-palmitoyl)-2-arachidonoyl-GPE (P-16:0/20:4)*		Lipid	Plasmalogen	family.Anaerofustaceae	-0.0307911	0.0189731	0.104969	922	0.62413
metab_100009225	1-(1-enyl-stearoyl)-2-linoleoyl-GPE (P-18:0/18:2)*		Lipid	Plasmalogen	Species.massiliensis	0.0161626	0.00995838	0.104941	922	0.62413
metab_100009227	1-linoleoyl-GPG (18:2)*		Lipid	Lysophospholipid	genus.Olsenella	0.0221118	0.0136243	0.10495	922	0.62413
metab_100020487	N-acetyl-isoputreanine		Amino Acid	Polyamine Metabolism	genus.Coprococcus	0.0198765	0.0122481	0.10498	922	0.62413
metab_100021992	cis-3,4-methyleneheptanoylglycine		Lipid	Fatty Acid Metabolism (Acyl Glycine)	class.Coriobacteriia	-0.0189967	0.0117045	0.104937	922	0.62413
metab_1024	pantothenate		Cofactors and Vitamins	Pantothenate and CoA Metabolism	genus.Butyrivibrio	-0.0120479	0.00742372	0.104967	922	0.62413
metab_1052	glycerate		Carbohydrate	Glycolysis, Gluconeogenesis, and Pyruvate Metabolism	Species.finegoldii.1	-0.0182707	0.0112574	0.104945	922	0.62413
metab_1518	N-palmitoyl-sphingosine (d18:1/16:0)		Lipid	Ceramides	class.Bacteroidia	0.0213429	0.0131506	0.104952	922	0.62413
metab_2051	methylsuccinate		Amino Acid	Leucine, Isoleucine and Valine Metabolism	Species.obesi	0.0115338	0.00710658	0.104949	922	0.62413
metab_209	adenosine 5'-monophosphate (AMP)		Nucleotide	Purine Metabolism, Adenine containing	genus.Negativibacillus	-0.0142566	0.00878373	0.10493	922	0.62413
metab_273	cortisone		Lipid	Corticosteroids	Species.hadrus	0.0130662	0.00805145	0.104979	922	0.62413
metab_339	glutarate (C5-DC)		Lipid	Fatty Acid, Dicarboxylate	genus.Bacteroides	-0.0273482	0.0168509	0.104953	922	0.62413
metab_358	hypotaurine		Amino Acid	Methionine, Cysteine, SAM and Taurine Metabolism	family.Rikenellaceae	0.013986	0.00861802	0.104969	922	0.62413
metab_563	glutamine		Amino Acid	Glutamate Metabolism	family.Carnobacteriaceae	-0.0294356	0.0181379	0.10497	922	0.62413
metab_999911795	X - 11795		NA	NA	family.Anaerovoracaceae	-0.0306389	0.0188778	0.104941	922	0.62413
metab_999911880	X - 11880		NA	NA	genus.Anaerotruncus	-0.0263856	0.0162579	0.104958	922	0.62413
metab_999921442	X - 21442		NA	NA	Species.stercoris	-0.0366389	0.0225771	0.10498	922	0.62413
metab_999921467	X - 21467		NA	NA	family.Bacillaceae	-0.065658	0.0404542	0.104939	922	0.62413
metab_999921607	X - 21607		NA	NA	genus.HT002	0.0610385	0.0376103	0.104961	922	0.62413
metab_999921736	X - 21736		NA	NA	genus.Dorea	0.0267044	0.016453	0.104929	922	0.62413
metab_999921821	X - 21821		NA	NA	family.Synergistaceae	-0.0571228	0.0351984	0.104969	922	0.62413
metab_999923659	X - 23659		NA	NA	Species.parasanguinis	0.0359919	0.0221784	0.10498	922	0.62413
metab_999925267	X - 25267		NA	NA	Species.magna	-0.0902329	0.0556011	0.104973	922	0.62413
metab_999926111	X - 26111		NA	NA	Species.coprocola	0.032056	0.0197512	0.104945	922	0.62413
metab_999911632	X - 11632		NA	NA	family.Methanobacteriaceae	-0.0217979	0.0134322	0.104984	922	0.624145
metab_100002356	(16 or 17)-methylstearate (a19:0 or i19:0)		Lipid	Fatty Acid, Branched	family.Veillonellaceae	-0.0106437	0.00655884	0.104987	922	0.624152
metab_100001609	7-alpha-hydroxy-3-oxo-4-cholestenoate (7-Hoca)		Lipid	Sterol	genus.Acetanaerobacterium	0.0368561	0.0227117	0.104991	922	0.624154
metab_100002875	1-(1-enyl-palmitoyl)-GPC (P-16:0)*		Lipid	Lysoplasmalogen	family.Peptostreptococcaceae	0.0119557	0.00736742	0.104989	922	0.624154
metab_100006361	dopamine 3-O-sulfate		Amino Acid	Tyrosine Metabolism	class.Desulfovibrionia	-0.0172001	0.0105992	0.104991	922	0.624154
metab_100006260	6-hydroxyindole sulfate		Xenobiotics	Chemical	Species.faecis	0.0209564	0.012914	0.104994	922	0.624163
metab_100000406	ribitol		Carbohydrate	Pentose Metabolism	genus.Parasutterella	0.0107309	0.00661289	0.105003	922	0.624177
metab_100001293	N-acetylhistidine		Amino Acid	Histidine Metabolism	genus.Succinivibrio	0.0356107	0.0219448	0.105	922	0.624177
metab_100001767	pyrraline		Xenobiotics	Food Component/Plant	Species.intestinihominis	0.0340894	0.0210074	0.105002	922	0.624177
metab_100006378	N-acetylkynurenine (2)		Amino Acid	Tryptophan Metabolism	Species.bromii	-0.0108362	0.00667768	0.104998	922	0.624177
metab_999916580	X - 16580		NA	NA	Species.callidus	-0.017294	0.0106574	0.105002	922	0.624177
metab_100002679	gamma-carboxyglutamate		Amino Acid	Glutamate Metabolism	phylum.Synergistota	0.0297035	0.0183049	0.105006	922	0.624186
metab_100015965	ethyl alpha-glucopyranoside		Xenobiotics	Food Component/Plant	genus.Lactobacillus	-0.0325703	0.0200717	0.105009	922	0.624194
metab_100021372	2-hydroxy-4-(methylthio)butanoic acid		Amino Acid	Methionine, Cysteine, SAM and Taurine Metabolism	genus.Incertae.Sedis	-0.02264	0.0139523	0.105013	922	0.624213
metab_100006376	3-methoxycatechol sulfate (2)		Xenobiotics	Benzoate Metabolism	family.Coriobacteriales.Incertae.Sedis	0.02015	0.012418	0.105019	922	0.624223
metab_100015797	heneicosapentaenoate (21:5n3)		Lipid	Long Chain Polyunsaturated Fatty Acid (n3 and n6)	phylum.Desulfobacterota	0.0287001	0.0176874	0.105022	922	0.624223
metab_100021991	3-hydroxyoctanoylcarnitine (2)		Lipid	Fatty Acid Metabolism (Acyl Carnitine, Hydroxy)	genus.Lachnospiraceae.ND3007.group	0.014166	0.0087301	0.105016	922	0.624223
metab_999914939	X - 14939		NA	NA	family.Ethanoligenenaceae	0.0572945	0.0353093	0.105019	922	0.624223
metab_999919141	X - 19141		NA	NA	genus.Faecalicoccus	-0.0675937	0.0416565	0.10502	922	0.624223
metab_100008915	1-palmitoyl-2-docosahexaenoyl-GPC (16:0/22:6)		Lipid	Phosphatidylcholine (PC)	Species.massiliensis.5	-0.0236999	0.014606	0.105027	922	0.62423
metab_1023	sarcosine		Amino Acid	Glycine, Serine and Threonine Metabolism	Species.secundus	-0.0260664	0.0160645	0.105027	922	0.62423
metab_999925343	X - 25343		NA	NA	genus.Coprobacter	-0.0209465	0.0129091	0.105026	922	0.62423
metab_100000773	3-hydroxyoctanoate		Lipid	Fatty Acid, Monohydroxy	family.Clostridiaceae	-0.0115204	0.00710027	0.105045	922	0.624262
metab_100000961	homoarginine		Amino Acid	Urea cycle; Arginine and Proline Metabolism	Species.invisus	-0.0118872	0.00732634	0.105044	922	0.624262
metab_100001409	N1-methylinosine		Nucleotide	Purine Metabolism, (Hypo)Xanthine/Inosine containing	Species.wadsworthensis	0.0128806	0.00793832	0.105034	922	0.624262
metab_100001606	cholesterol sulfate		Lipid	Sterol	class.Verrucomicrobiae	0.00942786	0.00581064	0.105048	922	0.624262
metab_100001993	pregnenediol disulfate (C21H34O8S2)*		Lipid	Pregnenolone Steroids	genus.Faecalibacterium	0.0296555	0.018277	0.105038	922	0.624262
metab_100005985	sphingomyelin (d18:2/14:0, d18:1/14:1)*		Lipid	Sphingomyelins	order.Desulfovibrionales	-0.0126969	0.00782551	0.105051	922	0.624262
metab_100008914	1-palmitoyl-2-arachidonoyl-GPC (16:0/20:4n6)		Lipid	Phosphatidylcholine (PC)	genus.Limosilactobacillus	0.0154402	0.00951619	0.105047	922	0.624262
metab_100015793	sphingomyelin (d17:2/16:0, d18:2/15:0)*		Lipid	Sphingomyelins	family.Desulfovibrionaceae	-0.0122317	0.00753871	0.105046	922	0.624262
metab_197	S-adenosylhomocysteine (SAH)		Amino Acid	Methionine, Cysteine, SAM and Taurine Metabolism	family.Acholeplasmataceae	-0.0143404	0.00883818	0.105039	922	0.624262
metab_331	gamma-glutamylglutamate		Peptide	Gamma-glutamyl Amino Acid	order.Methanobacteriales	-0.0285011	0.0175654	0.105036	922	0.624262
metab_340	glycine		Amino Acid	Glycine, Serine and Threonine Metabolism	Species.intestinalis.1	0.0146602	0.00903553	0.105049	922	0.624262
metab_415	methionine		Amino Acid	Methionine, Cysteine, SAM and Taurine Metabolism	Species.jalaludinii	0.0125002	0.00770428	0.105051	922	0.624262
metab_999923680	X - 23680		NA	NA	family.Oscillospiraceae	-0.0360554	0.0222221	0.10505	922	0.624262
metab_999924556	X - 24556		NA	NA	genus.Erysipelotrichaceae.UCG.003	0.0134153	0.00826829	0.10505	922	0.624262
metab_100002014	5alpha-pregnan-3beta,20alpha-diol monosulfate (2)		Lipid	Progestin Steroids	Species.equolifaciens	-0.0346714	0.0213697	0.105059	922	0.624287
metab_100010955	perfluorooctanesulfonate (PFOS)		Xenobiotics	Chemical	genus.Coriobacteriaceae.UCG.002	-0.0531571	0.0327632	0.105059	922	0.624287
metab_100020837	2,6-dihydroxybenzoic acid		Xenobiotics	Drug - Topical Agents	Species.rubiinfantis	-0.0593773	0.0365969	0.105057	922	0.624287
metab_100020378	2-hydroxysebacate		Lipid	Fatty Acid, Dicarboxylate	genus.Latilactobacillus	0.0248836	0.0153371	0.105064	922	0.624306
metab_100006262	4-methoxyphenol sulfate		Amino Acid	Tyrosine Metabolism	family..Clostridium..methylpentosum.group	-0.0300226	0.0185047	0.105065	922	0.624306
metab_100000802	acetylcarnitine (C2)		Lipid	Fatty Acid Metabolism (Acyl Carnitine, Short Chain)	Species.formicigenerans	0.0133433	0.00822434	0.105069	922	0.624309
metab_100005402	11-ketoetiocholanolone glucuronide		Lipid	Androgenic Steroids	Species.bifidum	-0.0218041	0.0134393	0.10507	922	0.624309
metab_100008977	1-stearoyl-2-arachidonoyl-GPE (18:0/20:4)		Lipid	Phosphatidylethanolamine (PE)	Species.crossotus	-0.0127347	0.00784943	0.105077	922	0.624309
metab_100008985	1-palmitoyl-2-dihomo-linolenoyl-GPC (16:0/20:3n3 or 6)*		Lipid	Phosphatidylcholine (PC)	family.Micrococcaceae	-0.0353482	0.0217877	0.105074	922	0.624309
metab_100009007	1-(1-enyl-palmitoyl)-2-oleoyl-GPC (P-16:0/18:1)*		Lipid	Plasmalogen	genus.Dielma	-0.0527624	0.0325218	0.105078	922	0.624309
metab_519	myristate (14:0)		Lipid	Long Chain Saturated Fatty Acid	Species.massiliensis.5	-0.0410372	0.0252941	0.105072	922	0.624309
metab_825	uracil		Nucleotide	Pyrimidine Metabolism, Uracil containing	genus.Anaerostipes	0.0161864	0.00997686	0.105073	922	0.624309
metab_999918913	X - 18913		NA	NA	Species.putredinis	-0.0126594	0.00780295	0.105075	922	0.624309
metab_999921829	X - 21829		NA	NA	Species.callidus	-0.0188037	0.0115902	0.105077	922	0.624309
metab_100001635	ectoine		Xenobiotics	Chemical	family..Clostridium..methylpentosum.group	0.0333727	0.0205704	0.10508	922	0.624312
metab_100008921	1-palmitoyl-2-stearoyl-GPC (16:0/18:0)		Lipid	Phosphatidylcholine (PC)	genus.Butyrivibrio	-0.0094215	0.00580741	0.105089	922	0.624337
metab_100008930	oleate/vaccenate (18:1)		Lipid	Long Chain Monounsaturated Fatty Acid	Species.massiliensis.5	-0.0391867	0.0241547	0.10509	922	0.624337
metab_100020208	perfluorooctanoate (PFOA)		Xenobiotics	Chemical	genus.Lactonifactor	-0.0554904	0.0342043	0.105089	922	0.624337
metab_999924473	X - 24473		NA	NA	Species.cateniformis	0.0409702	0.0252539	0.105086	922	0.624337
metab_498	retinol (Vitamin A)		Cofactors and Vitamins	Vitamin A Metabolism	order.Desulfovibrionales	-0.0119967	0.00739487	0.105094	922	0.624354
metab_100001501	oleoylcarnitine (C18:1)		Lipid	Fatty Acid Metabolism (Acyl Carnitine, Monounsaturated)	genus.Atopobium	-0.0449105	0.0276836	0.105098	922	0.624374
metab_1869	2-hydroxyhippurate (salicylurate)		Xenobiotics	Benzoate Metabolism	Species.formigenes	-0.135079	0.0832661	0.105103	922	0.624387
metab_999915486	X - 15486		NA	NA	class.Verrucomicrobiae	0.0178748	0.0110185	0.105102	922	0.624387
metab_100006295	sphingomyelin (d18:1/22:1, d18:2/22:0, d16:1/24:1)*		Lipid	Sphingomyelins	genus.Succiniclasticum	-0.0185505	0.0114352	0.105108	922	0.624408
metab_999911315	X - 11315		NA	NA	order.Micrococcales	-0.0518864	0.0319848	0.105111	922	0.624418
metab_1254	glycerol		Lipid	Glycerolipid Metabolism	Species.fermentans	-0.0269739	0.0166279	0.105113	922	0.62442
metab_999912101	X - 12101		NA	NA	order.Chloroplast	-0.0689659	0.0425139	0.105115	922	0.624427
metab_535	uridine		Nucleotide	Pyrimidine Metabolism, Uracil containing	genus.Anaerofustis	-0.0165438	0.0101985	0.105118	922	0.624431
metab_536	2'-deoxyuridine		Nucleotide	Pyrimidine Metabolism, Uracil containing	phylum.Patescibacteria	0.0164379	0.0101334	0.105124	922	0.624465
metab_100001108	3-methylxanthine		Xenobiotics	Xanthine Metabolism	phylum.Synergistota	-0.0671289	0.0413833	0.105131	922	0.62448
metab_100001806	o-cresol sulfate		Xenobiotics	Benzoate Metabolism	Species.faecis.1	-0.103596	0.0638642	0.10513	922	0.62448
metab_1124	citrate		Energy	TCA Cycle	genus.Mogibacterium	-0.0127414	0.00785472	0.10513	922	0.62448
metab_999911299	X - 11299		NA	NA	Species.massiliensis.2	-0.0533232	0.0328733	0.105141	922	0.624529
metab_999921736	X - 21736		NA	NA	genus.Peptococcus	0.0200611	0.0123676	0.105144	922	0.624538
metab_409	malate		Energy	TCA Cycle	Species.dispar	-0.0167134	0.0103038	0.105145	922	0.624541
metab_999922776	X - 22776		NA	NA	genus.Rothia	0.0367287	0.0226435	0.105149	922	0.624547
metab_999925371	X - 25371		NA	NA	class.Negativicutes	-0.0101649	0.00626672	0.105148	922	0.624547
metab_100001993	pregnenediol disulfate (C21H34O8S2)*		Lipid	Pregnenolone Steroids	genus.Senegalimassilia	0.0207329	0.0127821	0.105152	922	0.624551
metab_100015620	lactosyl-N-nervonoyl-sphingosine (d18:1/24:1)*		Lipid	Lactosylceramides (LCER)	family.Oscillospiraceae	0.0247647	0.0152677	0.105153	922	0.624551
metab_100015786	sphingomyelin (d18:0/20:0, d16:0/22:0)*		Lipid	Dihydrosphingomyelins	family..Clostridium..methylpentosum.group	-0.0226133	0.0139416	0.105158	922	0.624571
metab_999913695	X - 13695		NA	NA	genus.Negativibacillus	0.0190457	0.0117421	0.105159	922	0.624571
metab_100020851	3-ethylcatechol sulfate (1)		Xenobiotics	Food Component/Plant	order.Bacteroidales	-0.0456992	0.028175	0.105163	922	0.624577
metab_999911850	X - 11850		NA	NA	Species.bromii	0.0334899	0.0206476	0.105163	922	0.624577
metab_999911852	X - 11852		NA	NA	Species.succinatiphilus	0.152962	0.0943064	0.105164	922	0.624577
metab_100002989	oleoyl-linoleoyl-glycerol (18:1/18:2) [1]		Lipid	Diacylglycerol	family.UCG.010	-0.016517	0.0101836	0.105177	922	0.624641
metab_100020975	3-hydroxy-2-methylpyridine sulfate		Xenobiotics	Chemical	genus..Eubacterium..xylanophilum.group	0.0297204	0.0183243	0.105176	922	0.624641
metab_100001181	docosapentaenoate (n3 DPA; 22:5n3)		Lipid	Long Chain Polyunsaturated Fatty Acid (n3 and n6)	Species.urinimassiliense	-0.0787887	0.0485787	0.105184	922	0.624646
metab_100001810	dimethylarginine (SDMA + ADMA)		Amino Acid	Urea cycle; Arginine and Proline Metabolism	genus.Erysipelatoclostridium	-0.0117164	0.007224	0.105185	922	0.624646
metab_100015638	2-hydroxynervonate*		Lipid	Fatty Acid, Monohydroxy	genus.Megamonas	-0.0316617	0.0195218	0.105186	922	0.624646
metab_100015790	sphingomyelin (d18:2/21:0, d16:2/23:0)*		Lipid	Sphingomyelins	Species.pectinilyticus	-0.0190585	0.0117509	0.105184	922	0.624646
metab_999911478	X - 11478		NA	NA	family.Atopobiaceae	0.0316931	0.0195409	0.105183	922	0.624646
metab_999921736	X - 21736		NA	NA	genus.Lachnospiraceae.UCG.003	0.03381	0.0208462	0.105183	922	0.624646
metab_999924544	X - 24544		NA	NA	class.Cyanobacteriia	0.0541911	0.033413	0.105188	922	0.624651
metab_100001232	5-dodecenoate (12:1n7)		Lipid	Medium Chain Fatty Acid	Species.faecis	-0.0221884	0.0136815	0.105204	922	0.624658
metab_100001468	N1-Methyl-2-pyridone-5-carboxamide		Cofactors and Vitamins	Nicotinate and Nicotinamide Metabolism	genus.Rikenella	-0.0484404	0.0298677	0.105194	922	0.624658
metab_100001606	cholesterol sulfate		Lipid	Sterol	genus.Monoglobus	-0.0126988	0.00783006	0.105202	922	0.624658
metab_100004088	retinal		Cofactors and Vitamins	Vitamin A Metabolism	Species.ndongoniae	0.0269101	0.0165926	0.105197	922	0.624658
metab_100004328	sphingomyelin (d18:1/14:0, d16:1/16:0)*		Lipid	Sphingomyelins	genus.Sutterella	-0.0101254	0.00624342	0.105206	922	0.624658
metab_100008920	sphingomyelin (d18:1/17:0, d17:1/18:0, d19:1/16:0)		Lipid	Sphingomyelins	class.Coriobacteriia	0.0131207	0.00809027	0.105204	922	0.624658
metab_100020819	glycoursodeoxycholic acid sulfate (1)		Lipid	Secondary Bile Acid Metabolism	Species.pleomorphus	0.112787	0.0695455	0.105205	922	0.624658
metab_331	gamma-glutamylglutamate		Peptide	Gamma-glutamyl Amino Acid	genus.Odoribacter	-0.0120395	0.00742362	0.105204	922	0.624658
metab_999912101	X - 12101		NA	NA	genus.Flavonifractor	-0.0196033	0.0120871	0.105194	922	0.624658
metab_999912707	X - 12707		NA	NA	family.Atopobiaceae	-0.025038	0.0154383	0.105199	922	0.624658
metab_999922834	X - 22834		NA	NA	genus.Oscillibacter	0.0217268	0.0133964	0.105191	922	0.624658
metab_999923780	X - 23780		NA	NA	Species.hathewayi	-0.0295341	0.0182107	0.1052	922	0.624658
metab_100022005	bilirubin degradation product, C17H18N2O4 (1)**		Partially Characterized Molecules	Partially Characterized Molecules	Species.nordii	0.0518838	0.0319931	0.105218	922	0.624697
metab_999916576	X - 16576		NA	NA	Species.funiformis	-0.0274102	0.0169018	0.105214	922	0.624697
metab_999918886	X - 18886		NA	NA	genus.Terrisporobacter	-0.0122809	0.00757268	0.105216	922	0.624697
metab_999925271	X - 25271		NA	NA	genus.Megasphaera	-0.0766628	0.0472725	0.105218	922	0.624697
metab_100009007	1-(1-enyl-palmitoyl)-2-oleoyl-GPC (P-16:0/18:1)*		Lipid	Plasmalogen	family.Acholeplasmataceae	-0.0206663	0.0127436	0.105221	922	0.624707
metab_100009162	1-(1-enyl-palmitoyl)-2-palmitoyl-GPC (P-16:0/16:0)*		Lipid	Plasmalogen	Species.massiliensis.5	-0.0281641	0.017367	0.105223	922	0.624712
metab_310	cystathionine		Amino Acid	Methionine, Cysteine, SAM and Taurine Metabolism	genus.Terrisporobacter	0.0174936	0.0107873	0.105226	922	0.624723
metab_100006092	tyramine O-sulfate		Amino Acid	Tyrosine Metabolism	Species.inops	-0.0229268	0.0141378	0.10523	922	0.624739
metab_1137	oleoyl ethanolamide		Lipid	Endocannabinoid	Species.dentium	0.0338017	0.020844	0.105232	922	0.624742
metab_1547	N-stearoyl-sphingosine (d18:1/18:0)*		Lipid	Ceramides	order.Lachnospirales	0.0446988	0.0275638	0.105233	922	0.624742
metab_100015968	carotene diol (3)		Cofactors and Vitamins	Vitamin A Metabolism	genus.TM7x	-0.0254914	0.0157197	0.105238	922	0.624752
metab_1023	sarcosine		Amino Acid	Glycine, Serine and Threonine Metabolism	family.Ruminococcaceae	0.0432888	0.0266946	0.105237	922	0.624752
metab_999921383	X - 21383		NA	NA	family.Actinomycetaceae	-0.0586583	0.0361727	0.105239	922	0.624753
metab_100015839	dihomo-linoleoylcarnitine (C20:2)*		Lipid	Fatty Acid Metabolism (Acyl Carnitine, Polyunsaturated)	Species.muciniphila	0.00842216	0.00519375	0.105245	922	0.624769
metab_999912407	X - 12407		NA	NA	genus.Lactococcus	-0.043335	0.0267236	0.105244	922	0.624769
metab_100000453	paraxanthine		Xenobiotics	Xanthine Metabolism	phylum.Cyanobacteria	0.0392476	0.0242035	0.10525	922	0.624772
metab_100000626	sphingosine 1-phosphate		Lipid	Sphingosines	order.Methanobacteriales	-0.0255289	0.0157439	0.105263	922	0.624772
metab_100000781	hexanoylcarnitine (C6)		Lipid	Fatty Acid Metabolism (Acyl Carnitine, Medium Chain)	genus.Coprococcus	0.0197487	0.0121792	0.105263	922	0.624772
metab_100001393	isovalerylcarnitine (C5)		Amino Acid	Leucine, Isoleucine and Valine Metabolism	Species.inulinivorans	0.0103754	0.00639872	0.105268	922	0.624772
metab_100001612	N-acetyl-aspartyl-glutamate (NAAG)		Amino Acid	Glutamate Metabolism	Species.saccharivorans	0.012418	0.0076584	0.105267	922	0.624772
metab_100001989	glycocholenate sulfate*		Lipid	Secondary Bile Acid Metabolism	genus.Blautia	-0.0332501	0.0205051	0.105253	922	0.624772
metab_100002094	gamma-CEHC		Cofactors and Vitamins	Tocopherol Metabolism	genus.Romboutsia	0.013792	0.00850558	0.105261	922	0.624772
metab_100002749	S-methylcysteine		Amino Acid	Methionine, Cysteine, SAM and Taurine Metabolism	genus.Parasutterella	-0.0152976	0.00943381	0.105249	922	0.624772
metab_100015637	2-hydroxybehenate		Lipid	Fatty Acid, Monohydroxy	genus.Hungatella	-0.0118338	0.0072981	0.105268	922	0.624772
metab_100020014	glucuronide of C10H18O2 (7)*		Partially Characterized Molecules	Partially Characterized Molecules	family.Coriobacteriales.Incertae.Sedis	-0.0275922	0.0170158	0.105251	922	0.624772
metab_100020578	4-allylcatechol sulfate		Xenobiotics	Benzoate Metabolism	genus.Solobacterium	0.0525751	0.032424	0.105268	922	0.624772
metab_100020851	3-ethylcatechol sulfate (1)		Xenobiotics	Food Component/Plant	genus.Gordonibacter	-0.0588696	0.0363048	0.105257	922	0.624772
metab_100022006	bilirubin degradation product, C17H18N2O4 (2)**		Partially Characterized Molecules	Partially Characterized Molecules	genus.Oxalobacter	0.0243166	0.0149961	0.105261	922	0.624772
metab_1648	taurocholate		Lipid	Primary Bile Acid Metabolism	Species.thetaiotaomicron	0.0258714	0.0159553	0.105266	922	0.624772
metab_923	dihydroorotate		Nucleotide	Pyrimidine Metabolism, Orotate containing	family.Akkermansiaceae	0.0133159	0.00821202	0.105262	922	0.624772
metab_999919438	X - 19438		NA	NA	genus.CAG.873	0.0217992	0.0134437	0.105261	922	0.624772
metab_999925172	X - 25172		NA	NA	phylum.Desulfobacterota	-0.0164022	0.0101149	0.105247	922	0.624772
metab_100001870	1-palmitoyl-2-linoleoyl-GPE (16:0/18:2)		Lipid	Phosphatidylethanolamine (PE)	order.Opitutales	0.0640578	0.0395064	0.105275	922	0.624783
metab_100001987	5alpha-androstan-3beta,17beta-diol disulfate		Lipid	Androgenic Steroids	genus.Finegoldia	-0.104722	0.0645853	0.105274	922	0.624783
metab_100005383	N-methylpipecolate		Xenobiotics	Bacterial/Fungal	family.Succinivibrionaceae	0.0819554	0.0505441	0.105273	922	0.624783
metab_100019982	octadecadienedioate (C18:2-DC)*		Lipid	Fatty Acid, Dicarboxylate	genus.Succinivibrio	-0.0749432	0.0462198	0.105276	922	0.624783
metab_381	2-aminoadipate		Amino Acid	Lysine Metabolism	genus.Oribacterium	-0.0230643	0.0142246	0.105277	922	0.624783
metab_100001988	5alpha-pregnan-3beta,20alpha-diol disulfate		Lipid	Progestin Steroids	genus.Prevotella	-0.0517235	0.0319	0.105281	922	0.624799
metab_100001278	10-heptadecenoate (17:1n7)		Lipid	Long Chain Monounsaturated Fatty Acid	order.Chloroplast	-0.0729355	0.0449827	0.105284	922	0.624809
metab_1082	N-acetylleucine		Amino Acid	Leucine, Isoleucine and Valine Metabolism	Species.parasanguinis	-0.0287768	0.0177482	0.105288	922	0.624825
metab_100005996	octadecenedioylcarnitine (C18:1-DC)*		Lipid	Fatty Acid Metabolism (Acyl Carnitine, Dicarboxylate)	genus.Acidaminococcus	-0.0206783	0.0127535	0.105291	922	0.624832
metab_100015625	glycosyl-N-behenoyl-sphingadienine (d18:2/22:0)*		Lipid	Hexosylceramides (HCER)	genus.Butyricimonas	0.0154091	0.00950376	0.105292	922	0.624832
metab_100015681	palmitoleoyl-arachidonoyl-glycerol (16:1/20:4) [2]*		Lipid	Diacylglycerol	genus.Faecalitalea	0.0475303	0.0293149	0.105293	922	0.624832
metab_100006361	dopamine 3-O-sulfate		Amino Acid	Tyrosine Metabolism	Species.piger	0.0439173	0.0270871	0.1053	922	0.624861
metab_999912407	X - 12407		NA	NA	genus..Eubacterium..ruminantium.group	0.0236824	0.0146067	0.105301	922	0.624861
metab_100001569	1-oleoyl-GPE (18:1)		Lipid	Lysophospholipid	class.Verrucomicrobiae	0.0140534	0.0086679	0.105304	922	0.624861
metab_100003169	isoleucylglycine		Peptide	Dipeptide	genus.Actinomyces	-0.0254452	0.0156941	0.105302	922	0.624861
metab_1547	N-stearoyl-sphingosine (d18:1/18:0)*		Lipid	Ceramides	Species.dispar	-0.0236187	0.0145677	0.105305	922	0.624861
metab_100004110	3-methyl catechol sulfate (2)		Xenobiotics	Benzoate Metabolism	order.Lactobacillales	-0.0228959	0.014122	0.105311	922	0.624865
metab_100005384	O-sulfo-L-tyrosine		Xenobiotics	Chemical	genus..Eubacterium..hallii.group	0.0129063	0.00796046	0.105308	922	0.624865
metab_100015836	ximenoylcarnitine (C26:1)*		Lipid	Fatty Acid Metabolism (Acyl Carnitine, Monounsaturated)	Species.finegoldii.1	-0.0155142	0.00956905	0.10531	922	0.624865
metab_100022127	tetrahydrocortisone glucuronide (5)		Lipid	Corticosteroids	genus.Oribacterium	-0.0308728	0.0190422	0.105311	922	0.624865
metab_100004499	6-oxopiperidine-2-carboxylate		Amino Acid	Lysine Metabolism	class.Actinobacteria	-0.00949347	0.00585555	0.105313	922	0.624867
metab_100005834	9-hydroxystearate		Lipid	Fatty Acid, Monohydroxy	genus.Anaerosporobacter	0.0463144	0.0285668	0.105315	922	0.624872
metab_100020487	N-acetyl-isoputreanine		Amino Acid	Polyamine Metabolism	Species.stercoris.1	-0.0145595	0.00898039	0.105318	922	0.624883
metab_100000882	3-hydroxymyristate		Lipid	Fatty Acid, Monohydroxy	Species.faecis	-0.0219188	0.0135199	0.105324	922	0.624911
metab_100000054	5-hydroxylysine		Amino Acid	Lysine Metabolism	Species.massiliensis.4	0.0193878	0.011959	0.105332	922	0.624927
metab_100001562	2-palmitoyl-GPC (16:0)*		Lipid	Lysophospholipid	Species.dentium	0.0282613	0.0174326	0.105336	922	0.624927
metab_100001988	5alpha-pregnan-3beta,20alpha-diol disulfate		Lipid	Progestin Steroids	genus.Family.XIII.AD3011.group	0.0299533	0.0184764	0.105337	922	0.624927
metab_100008916	1-stearoyl-2-docosahexaenoyl-GPC (18:0/22:6)		Lipid	Phosphatidylcholine (PC)	genus.Enterobacter	-0.0377798	0.0233041	0.105338	922	0.624927
metab_100009275	methylsuccinoylcarnitine		Amino Acid	Leucine, Isoleucine and Valine Metabolism	order.Burkholderiales	0.0159357	0.00982977	0.105337	922	0.624927
metab_100020419	1-carboxyethylphenylalanine	N-lactoyl phenylalanine	Amino Acid	Phenylalanine Metabolism	family.Family.XI	0.0387014	0.0238725	0.105335	922	0.624927
metab_100020550	deoxycholic acid glucuronide		Lipid	Secondary Bile Acid Metabolism	genus.Anaerofilum	-0.06521	0.0402237	0.105332	922	0.624927
metab_1105	alpha-tocopherol		Cofactors and Vitamins	Tocopherol Metabolism	order.Burkholderiales	-0.0111061	0.00685055	0.105328	922	0.624927
metab_100001287	epiandrosterone sulfate		Lipid	Androgenic Steroids	Species.massiliensis.8	-0.0616531	0.038031	0.105345	922	0.624931
metab_100001743	tryptophan betaine		Amino Acid	Tryptophan Metabolism	Species.secundus	-0.0789574	0.0487046	0.10534	922	0.624931
metab_100004088	retinal		Cofactors and Vitamins	Vitamin A Metabolism	Species.catus	0.00985054	0.00607635	0.105345	922	0.624931
metab_1869	2-hydroxyhippurate (salicylurate)		Xenobiotics	Benzoate Metabolism	order.Clostridia.UCG.014	0.0370733	0.0228688	0.105344	922	0.624931
metab_999915728	X - 15728		NA	NA	class.Bacilli	-0.0619459	0.0382114	0.105343	922	0.624931
metab_100002761	androsterone glucuronide		Lipid	Androgenic Steroids	genus.Mogibacterium	-0.0381231	0.0235166	0.105347	922	0.624936
metab_100020546	N2-acetyl,N6-methyllysine		Amino Acid	Lysine Metabolism	genus.Erysipelatoclostridium	-0.0327382	0.0201949	0.105349	922	0.624938
metab_132	3-phosphoglycerate		Carbohydrate	Glycolysis, Gluconeogenesis, and Pyruvate Metabolism	genus.UCG.002	-0.0137359	0.00847323	0.105352	922	0.624945
metab_100001469	N1-Methyl-4-pyridone-3-carboxamide		Cofactors and Vitamins	Nicotinate and Nicotinamide Metabolism	Species.parvulum	-0.0629162	0.0388114	0.105356	922	0.624964
metab_1137	oleoyl ethanolamide		Lipid	Endocannabinoid	Species.pectinoschiza	0.0121121	0.00747173	0.105359	922	0.624974
metab_100002122	3-hydroxyhippurate		Xenobiotics	Benzoate Metabolism	genus.Anaerofustis	0.0858485	0.0529598	0.10537	922	0.624991
metab_100004112	3-methyl catechol sulfate (1)		Xenobiotics	Benzoate Metabolism	Species.mutans	0.0463646	0.0286022	0.105369	922	0.624991
metab_100009069	1-(1-enyl-palmitoyl)-2-linoleoyl-GPE (P-16:0/18:2)*		Lipid	Plasmalogen	genus.Lachnospiraceae.AC2044.group	0.0137066	0.0084555	0.105365	922	0.624991
metab_100020014	glucuronide of C10H18O2 (7)*		Partially Characterized Molecules	Partially Characterized Molecules	genus.Clostridium.sensu.stricto.1	0.0220059	0.0135754	0.10537	922	0.624991
metab_100021502	(2 or 3)-decenoate (10:1n7 or n8)		Lipid	Medium Chain Fatty Acid	family.Coriobacteriales.Incertae.Sedis	-0.0164718	0.0101614	0.105368	922	0.624991
metab_999922834	X - 22834		NA	NA	Species.comes	-0.0224699	0.0138616	0.105369	922	0.624991
metab_533	urea		Amino Acid	Urea cycle; Arginine and Proline Metabolism	Species.fragilis	0.0105174	0.00648822	0.105374	922	0.625002
metab_999921821	X - 21821		NA	NA	genus.Lachnospira	0.0201292	0.0124179	0.105375	922	0.625002
metab_100002253	cinnamoylglycine		Xenobiotics	Food Component/Plant	Species.virosa	0.051151	0.031556	0.105381	922	0.625029
metab_100000841	oxalate (ethanedioate)		Cofactors and Vitamins	Ascorbate and Aldarate Metabolism	family.Atopobiaceae	-0.0195491	0.0120603	0.105383	922	0.625031
metab_100001287	epiandrosterone sulfate		Lipid	Androgenic Steroids	Species.invisus	-0.0174713	0.0107786	0.105388	922	0.625031
metab_100001426	3-(3-amino-3-carboxypropyl)uridine*		Nucleotide	Pyrimidine Metabolism, Uracil containing	family.Christensenellaceae	0.0100147	0.00617861	0.1054	922	0.625031
metab_100001502	gamma-glutamyl-2-aminobutyrate		Peptide	Gamma-glutamyl Amino Acid	family.Oscillospiraceae	0.021709	0.0133929	0.105387	922	0.625031
metab_100002927	S-methylcysteine sulfoxide		Amino Acid	Methionine, Cysteine, SAM and Taurine Metabolism	genus.Colidextribacter	0.0236284	0.0145775	0.105399	922	0.625031
metab_100006108	phenylacetylcarnitine		Peptide	Acetylated Peptides	genus.Anaerofilum	-0.0563161	0.0347442	0.105399	922	0.625031
metab_100006190	2-acetamidophenol sulfate		Xenobiotics	Food Component/Plant	order.Desulfovibrionales	-0.0294652	0.0181786	0.1054	922	0.625031
metab_100015787	sphingomyelin (d18:1/19:0, d19:1/18:0)*		Lipid	Sphingomyelins	phylum.Euryarchaeota	-0.0306336	0.0188993	0.105397	922	0.625031
metab_100020825	3-hydroxyhexanoylcarnitine (1)		Lipid	Fatty Acid Metabolism (Acyl Carnitine, Hydroxy)	Species.senegalensis	-0.0231722	0.014296	0.105396	922	0.625031
metab_100021100	tetradecadienedioate (C14:2-DC)*		Lipid	Fatty Acid, Dicarboxylate	Species.jalaludinii	0.0354796	0.0218893	0.1054	922	0.625031
metab_811	alanine		Amino Acid	Alanine and Aspartate Metabolism	genus.Anaeroplasma	-0.0160051	0.00987428	0.105396	922	0.625031
metab_999918922	X - 18922		NA	NA	genus.Butyricicoccus	0.0162595	0.0100314	0.105401	922	0.625031
metab_999921319	X - 21319		NA	NA	genus.Bacteroides	-0.0258899	0.0159724	0.105391	922	0.625031
metab_999923644	X - 23644		NA	NA	family.Methanobacteriaceae	-0.103194	0.0636642	0.105391	922	0.625031
metab_999924243	X - 24243		NA	NA	genus.Collinsella	0.0256814	0.0158438	0.105392	922	0.625031
metab_100020427	1-carboxyethylisoleucine	N-lactoyl isoleucine	Amino Acid	Leucine, Isoleucine and Valine Metabolism	class.Incertae.Sedis	-0.0417331	0.0257477	0.105405	922	0.625045
metab_100009329	ascorbic acid 2-sulfate		Cofactors and Vitamins	Ascorbate and Aldarate Metabolism	Species.dispar	-0.0255375	0.0157558	0.105409	922	0.625061
metab_999911381	X - 11381		NA	NA	genus.Lachnospiraceae.FCS020.group	0.013268	0.00818599	0.105411	922	0.625065
metab_100002488	isoursodeoxycholate		Lipid	Secondary Bile Acid Metabolism	Species.parasanguinis	0.0811966	0.0500968	0.105417	922	0.62509
metab_100000963	homocitrulline		Amino Acid	Urea cycle; Arginine and Proline Metabolism	Species.porcorum	0.0517904	0.0319546	0.105426	922	0.625098
metab_100001182	docosadienoate (22:2n6)		Lipid	Long Chain Polyunsaturated Fatty Acid (n3 and n6)	genus..Eubacterium..ruminantium.group	0.01126	0.00694735	0.105424	922	0.625098
metab_100001277	10-nonadecenoate (19:1n9)		Lipid	Long Chain Monounsaturated Fatty Acid	Species.indistinctus	-0.023455	0.0144717	0.105426	922	0.625098
metab_100005372	1-(1-enyl-oleoyl)-GPE (P-18:1)*		Lipid	Lysoplasmalogen	order.Burkholderiales	-0.00962479	0.00593851	0.105427	922	0.625098
metab_100022127	tetrahydrocortisone glucuronide (5)		Lipid	Corticosteroids	Species.massiliensis	0.0175096	0.0108033	0.105422	922	0.625098
metab_144	4-hydroxyphenylacetate		Amino Acid	Phenylalanine Metabolism	genus.Eisenbergiella	0.0239832	0.0147977	0.105427	922	0.625098
metab_1526	1-palmitoyl-2-oleoyl-GPE (16:0/18:1)		Lipid	Phosphatidylethanolamine (PE)	Species.bacterium.1	-0.0135505	0.0083606	0.105425	922	0.625098
metab_100006430	arabitol/xylitol		Carbohydrate	Pentose Metabolism	genus.Acidaminococcus	-0.0147207	0.00908273	0.10543	922	0.625099
metab_1526	1-palmitoyl-2-oleoyl-GPE (16:0/18:1)		Lipid	Phosphatidylethanolamine (PE)	genus.Dielma	0.077788	0.0479956	0.10543	922	0.625099
metab_100002126	16a-hydroxy DHEA 3-sulfate		Lipid	Androgenic Steroids	family.Streptococcaceae	-0.0207605	0.0128095	0.105432	922	0.625102
metab_100009264	glycochenodeoxycholate glucuronide (1)		Lipid	Primary Bile Acid Metabolism	genus.Lachnospiraceae.UCG.003	-0.0460806	0.0284327	0.105438	922	0.62512
metab_1128	2-aminobutyrate		Amino Acid	Glutathione Metabolism	Species.succinatiphilus	-0.0338104	0.0208617	0.105439	922	0.62512
metab_1537	1-palmitoyl-2-linoleoyl-GPC (16:0/18:2)		Lipid	Phosphatidylcholine (PC)	Species.caccae	-0.00537011	0.00331345	0.105437	922	0.62512
metab_999925267	X - 25267		NA	NA	genus.Eggerthella	-0.0323663	0.0199708	0.105441	922	0.625121
metab_999915461	X - 15461		NA	NA	family.Acholeplasmataceae	-0.0244772	0.0151031	0.105443	922	0.625124
metab_100000840	tartronate (hydroxymalonate)		Xenobiotics	Food Component/Plant	genus.Family.XIII.AD3011.group	0.0177535	0.0109545	0.105446	922	0.625135
metab_100000626	sphingosine 1-phosphate		Lipid	Sphingosines	family.Sutterellaceae	-0.0104795	0.00646628	0.10545	922	0.62515
metab_100006298	lignoceroyl sphingomyelin (d18:1/24:0)		Lipid	Sphingomyelins	family.Ruminococcaceae	0.0390668	0.0241059	0.105452	922	0.625153
metab_100020487	N-acetyl-isoputreanine		Amino Acid	Polyamine Metabolism	Species.faecis.1	0.0486762	0.0300356	0.105454	922	0.625162
metab_888	caprate (10:0)		Lipid	Medium Chain Fatty Acid	genus.Acidaminococcus	-0.0204135	0.0125963	0.105458	922	0.625174
metab_100001561	2-palmitoleoyl-GPC (16:1)*		Lipid	Lysophospholipid	Species.longicatena	-0.0135584	0.00836645	0.105464	922	0.625181
metab_100004322	2-aminophenol sulfate		Xenobiotics	Food Component/Plant	genus.Colidextribacter	0.0285751	0.0176326	0.105461	922	0.625181
metab_100009038	myristoyl dihydrosphingomyelin (d18:0/14:0)*		Lipid	Dihydrosphingomyelins	Species.hathewayi	-0.018613	0.0114854	0.105462	922	0.625181
metab_999917357	X - 17357		NA	NA	phylum.Verrucomicrobiota	-0.0137073	0.00845834	0.105464	922	0.625181
metab_100000014	hippurate		Xenobiotics	Benzoate Metabolism	Species.timonensis	-0.0755616	0.0466276	0.105472	922	0.625197
metab_100001211	sebacate (C10-DC)		Lipid	Fatty Acid, Dicarboxylate	genus.Parasutterella	-0.0141991	0.00876207	0.105475	922	0.625197
metab_100009181	1-stearoyl-2-oleoyl-GPI (18:0/18:1)*		Lipid	Phosphatidylinositol (PI)	genus.Sutterella	-0.016705	0.0103084	0.105477	922	0.625197
metab_100009264	glycochenodeoxycholate glucuronide (1)		Lipid	Primary Bile Acid Metabolism	Species.ramosum	0.0412479	0.0254535	0.105475	922	0.625197
metab_100015797	heneicosapentaenoate (21:5n3)		Lipid	Long Chain Polyunsaturated Fatty Acid (n3 and n6)	family.Hungateiclostridiaceae	-0.0728663	0.0449641	0.10547	922	0.625197
metab_100020004	3-carboxy-4-methyl-5-pentyl-2-furanpropionate (3-CMPFP)**		Lipid	Fatty Acid, Dicarboxylate	Species.salivarius	0.0320084	0.019752	0.105476	922	0.625197
metab_100020014	glucuronide of C10H18O2 (7)*		Partially Characterized Molecules	Partially Characterized Molecules	genus.Fenollaria	0.0947087	0.0584426	0.10547	922	0.625197
metab_100001740	mannitol/sorbitol		Carbohydrate	Fructose, Mannose and Galactose Metabolism	class.Verrucomicrobiae	0.0227628	0.0140471	0.105487	922	0.625228
metab_100015737	ceramide (d18:1/17:0, d17:1/18:0)*		Lipid	Ceramides	order.Bacteroidales	0.0249538	0.0153992	0.105487	922	0.625228
metab_999916935	X - 16935		NA	NA	family.Ethanoligenenaceae	-0.0773122	0.0477097	0.105485	922	0.625228
metab_999924494	X - 24494		NA	NA	family.Christensenellaceae	0.0189525	0.0116957	0.105487	922	0.625228
metab_100001334	N-acetylproline		Amino Acid	Urea cycle; Arginine and Proline Metabolism	genus.Barnesiella	0.0110954	0.00684713	0.10549	922	0.625228
metab_100004575	N2,N5-diacetylornithine		Amino Acid	Urea cycle; Arginine and Proline Metabolism	genus.Paludicola	0.0145823	0.00899891	0.105489	922	0.625228
metab_100000870	saccharin		Xenobiotics	Food Component/Plant	family.vadinBE97	-0.142712	0.0880697	0.105491	922	0.625228
metab_100001605	catechol sulfate		Xenobiotics	Benzoate Metabolism	genus.Bacteroides	-0.0261142	0.0161156	0.105494	922	0.625236
metab_100001412	N2,N2-dimethylguanosine		Nucleotide	Purine Metabolism, Guanine containing	genus.Candidatus.Soleaferrea	0.0174984	0.0107989	0.105502	922	0.62526
metab_100002875	1-(1-enyl-palmitoyl)-GPC (P-16:0)*		Lipid	Lysoplasmalogen	Species.parvulum	-0.0537134	0.0331484	0.105503	922	0.62526
metab_100009343	1-linoleoyl-2-linolenoyl-GPC (18:2/18:3)*		Lipid	Phosphatidylcholine (PC)	genus.Latilactobacillus	0.0273482	0.0168776	0.105503	922	0.62526
metab_999912411	X - 12411		NA	NA	Species.bacterium	-0.014272	0.00880773	0.105501	922	0.62526
metab_100009160	1-(1-enyl-palmitoyl)-2-palmitoleoyl-GPC (P-16:0/16:1)*		Lipid	Plasmalogen	genus.Leuconostoc	-0.040387	0.0249243	0.105505	922	0.62526
metab_100001740	mannitol/sorbitol		Carbohydrate	Fructose, Mannose and Galactose Metabolism	class.Methanobacteria	-0.0540906	0.0333818	0.105509	922	0.625272
metab_100004523	N-delta-acetylornithine		Amino Acid	Urea cycle; Arginine and Proline Metabolism	family.Lachnospiraceae	-0.0734658	0.0453397	0.105514	922	0.625272
metab_100009026	behenoyl dihydrosphingomyelin (d18:0/22:0)*		Lipid	Dihydrosphingomyelins	Species.intestini	-0.0269678	0.0166432	0.105512	922	0.625272
metab_100009030	lactosyl-N-palmitoyl-sphingosine (d18:1/16:0)		Lipid	Lactosylceramides (LCER)	genus.Coprobacter	-0.0144852	0.00893955	0.105512	922	0.625272
metab_999916576	X - 16576		NA	NA	genus.Lachnoclostridium	-0.0139569	0.00861352	0.105512	922	0.625272
metab_100001081	2-pyrrolidinone		Amino Acid	Glutamate Metabolism	genus.Intestinibacter	0.0091165	0.00562639	0.10552	922	0.625277
metab_100001668	1-ribosyl-imidazoleacetate*		Amino Acid	Histidine Metabolism	order.Acholeplasmatales	-0.0250854	0.0154817	0.105516	922	0.625277
metab_100002253	cinnamoylglycine		Xenobiotics	Food Component/Plant	genus.Ruminiclostridium	-0.0786698	0.0485521	0.105519	922	0.625277
metab_100020823	lithocholate sulfate (1)		Lipid	Secondary Bile Acid Metabolism	class.Desulfovibrionia	0.0266319	0.0164362	0.10552	922	0.625277
metab_100015620	lactosyl-N-nervonoyl-sphingosine (d18:1/24:1)*		Lipid	Lactosylceramides (LCER)	family.Acholeplasmataceae	-0.0209422	0.012925	0.105526	922	0.625288
metab_229	arachidonate (20:4n6)		Lipid	Long Chain Polyunsaturated Fatty Acid (n3 and n6)	genus..Eubacterium..ruminantium.group	0.0128788	0.00794853	0.105527	922	0.625288
metab_376	isoleucine		Amino Acid	Leucine, Isoleucine and Valine Metabolism	Species.coprocola	0.00845305	0.00521698	0.105524	922	0.625288
metab_999912830	X - 12830		NA	NA	genus.Anaerosporobacter	0.0772483	0.0476759	0.105527	922	0.625288
metab_100001296	stachydrine		Xenobiotics	Food Component/Plant	Species.virosa	-0.0657396	0.0405738	0.105534	922	0.625297
metab_100001615	octadecanedioate (C18-DC)		Lipid	Fatty Acid, Dicarboxylate	Species.coprocola	0.0128164	0.00791019	0.105536	922	0.625297
metab_100001990	taurocholenate sulfate*		Lipid	Secondary Bile Acid Metabolism	Species.parainfluenzae	0.0439066	0.0270986	0.105533	922	0.625297
metab_100002199	tridecenedioate (C13:1-DC)*		Lipid	Fatty Acid, Dicarboxylate	family.Streptococcaceae	-0.0149353	0.00921799	0.105537	922	0.625297
metab_100004601	1H-indole-7-acetic acid		Xenobiotics	Bacterial/Fungal	genus.Lactococcus	-0.0252245	0.0155684	0.105535	922	0.625297
metab_100009246	2-methylserine		Amino Acid	Glycine, Serine and Threonine Metabolism	Species.fairfieldensis	-0.0536199	0.0330935	0.105532	922	0.625297
metab_999915728	X - 15728		NA	NA	Species.fastidiosa	-0.174046	0.107421	0.105538	922	0.625297
metab_100001550	homostachydrine*		Xenobiotics	Food Component/Plant	genus.Finegoldia	-0.0792615	0.0489205	0.105542	922	0.625299
metab_100001994	androstenediol (3beta,17beta) disulfate (2)		Lipid	Androgenic Steroids	genus.UCG.009	0.0272019	0.0167891	0.105541	922	0.625299
metab_999921353	X - 21353		NA	NA	genus.Eisenbergiella	-0.023059	0.0142321	0.105543	922	0.625299
metab_100001055	isobutyrylcarnitine (C4)		Amino Acid	Leucine, Isoleucine and Valine Metabolism	Species.faecis.1	-0.0641299	0.0395836	0.105562	922	0.625315
metab_100001604	hydroquinone sulfate		Xenobiotics	Drug - Topical Agents	genus.Sanguibacteroides	0.0983527	0.060706	0.105555	922	0.625315
metab_100002749	S-methylcysteine		Amino Acid	Methionine, Cysteine, SAM and Taurine Metabolism	order.Clostridia.UCG.014	0.0121417	0.00749431	0.105559	922	0.625315
metab_100002911	glycoursodeoxycholate		Lipid	Secondary Bile Acid Metabolism	Species.champanellensis	-0.0410089	0.0253121	0.105559	922	0.625315
metab_100006105	4-methylguaiacol sulfate		Xenobiotics	Benzoate Metabolism	family.Saccharimonadaceae	-0.0520221	0.0321096	0.105556	922	0.625315
metab_100006641	glycochenodeoxycholate 3-sulfate		Lipid	Primary Bile Acid Metabolism	order.Saccharimonadales	0.042255	0.0260809	0.105554	922	0.625315
metab_100009042	5-hydroxyindole sulfate		Amino Acid	Tryptophan Metabolism	order.Opitutales	-0.0697612	0.0430577	0.105548	922	0.625315
metab_100009343	1-linoleoyl-2-linolenoyl-GPC (18:2/18:3)*		Lipid	Phosphatidylcholine (PC)	Species.parasanguinis	-0.0450103	0.0277814	0.105554	922	0.625315
metab_100010927	linoleoyl-linolenoyl-glycerol (18:2/18:3) [2]*		Lipid	Diacylglycerol	Species.uniformis	-0.0184079	0.0113621	0.105563	922	0.625315
metab_100015737	ceramide (d18:1/17:0, d17:1/18:0)*		Lipid	Ceramides	genus.Mogibacterium	-0.0254613	0.0157152	0.10555	922	0.625315
metab_999912100	X - 12100		NA	NA	order.Lachnospirales	-0.0337316	0.0208204	0.105561	922	0.625315
metab_999912111	X - 12111		NA	NA	order.Acholeplasmatales	0.0558174	0.0344526	0.105561	922	0.625315
metab_999915486	X - 15486		NA	NA	order.Acidaminococcales	-0.0148654	0.00917529	0.105555	922	0.625315
metab_999911372	X - 11372		NA	NA	genus.Phascolarctobacterium	-0.0115768	0.00714577	0.105567	922	0.625329
metab_100001756	4-ethylphenylsulfate		Xenobiotics	Benzoate Metabolism	phylum.Euryarchaeota	0.066798	0.0412316	0.105572	922	0.625329
metab_100009406	palmitoleoylcarnitine (C16:1)*		Lipid	Fatty Acid Metabolism (Acyl Carnitine, Monounsaturated)	genus.TM7x	-0.0225675	0.0139299	0.10557	922	0.625329
metab_1137	oleoyl ethanolamide		Lipid	Endocannabinoid	genus.Hungatella	-0.0194021	0.0119761	0.105572	922	0.625329
metab_999923680	X - 23680		NA	NA	Species.parvulum	-0.0703458	0.043421	0.105568	922	0.625329
metab_999926119	X - 26119		NA	NA	genus.Olsenella	-0.0281692	0.0173881	0.105582	922	0.62538
metab_100019978	octadecenedioate (C18:1-DC)		Lipid	Fatty Acid, Dicarboxylate	genus.Granulicatella	-0.0495343	0.0305767	0.105587	922	0.625384
metab_35	S-1-pyrroline-5-carboxylate		Amino Acid	Glutamate Metabolism	genus.Phascolarctobacterium	-0.00783293	0.00483512	0.105585	922	0.625384
metab_999924947	X - 24947		NA	NA	genus.Actinomyces	-0.0700955	0.0432688	0.105587	922	0.625384
metab_1258	anthranilate		Amino Acid	Tryptophan Metabolism	Species.intestinihominis	-0.0205423	0.0126805	0.10559	922	0.625396
metab_100002284	2S,3R-dihydroxybutyrate		Lipid	Fatty Acid, Dihydroxy	Species.hathewayi	-0.0199867	0.0123376	0.105592	922	0.625397
metab_100006370	3beta-hydroxy-5-cholestenoate		Lipid	Sterol	genus..Ruminococcus..gnavus.group	-0.0114323	0.0070572	0.105599	922	0.625431
metab_999918901	X - 18901		NA	NA	order.Enterobacterales	-0.0224633	0.0138671	0.105609	922	0.625474
metab_999924306	X - 24306		NA	NA	genus.Eubacterium	0.0333574	0.0205922	0.105608	922	0.625474
metab_100020254	glycine conjugate of C10H14O2 (1)*		Partially Characterized Molecules	Partially Characterized Molecules	Species.massiliensis	0.0219986	0.0135803	0.10561	922	0.625475
metab_444	ornithine		Amino Acid	Urea cycle; Arginine and Proline Metabolism	genus.UBA1819	-0.0111954	0.00691121	0.105612	922	0.625475
metab_100002989	oleoyl-linoleoyl-glycerol (18:1/18:2) [1]		Lipid	Diacylglycerol	genus.Klebsiella	0.0257947	0.0159241	0.105618	922	0.625489
metab_100003258	2-O-methylascorbic acid		Cofactors and Vitamins	Ascorbate and Aldarate Metabolism	Species.mutans	-0.0157475	0.00972173	0.105625	922	0.625489
metab_100006293	sphingomyelin (d18:1/20:2, d18:2/20:1, d16:1/22:2)*		Lipid	Sphingomyelins	Species.formicigenerans	0.0135491	0.00836454	0.105623	922	0.625489
metab_100009069	1-(1-enyl-palmitoyl)-2-linoleoyl-GPE (P-16:0/18:2)*		Lipid	Plasmalogen	genus.Lachnoclostridium	-0.0147894	0.00913013	0.105621	922	0.625489
metab_100010936	oleoyl-arachidonoyl-glycerol (18:1/20:4) [1]*		Lipid	Diacylglycerol	genus.Klebsiella	0.0275516	0.0170088	0.10562	922	0.625489
metab_100015735	ceramide (d18:1/14:0, d16:1/16:0)*		Lipid	Ceramides	Species.inops	-0.0120515	0.00743996	0.105624	922	0.625489
metab_999918913	X - 18913		NA	NA	Species.sedimentorum	0.0217853	0.013449	0.105619	922	0.625489
metab_999921353	X - 21353		NA	NA	Species.fastidiosa	0.0858729	0.0530123	0.105615	922	0.625489
metab_100009232	thioproline		Xenobiotics	Chemical	Species.johnsonii	0.0222276	0.0137224	0.105628	922	0.625494
metab_339	glutarate (C5-DC)		Lipid	Fatty Acid, Dicarboxylate	family.UCG.011	-0.0345511	0.0213303	0.105628	922	0.625494
metab_100009406	palmitoleoylcarnitine (C16:1)*		Lipid	Fatty Acid Metabolism (Acyl Carnitine, Monounsaturated)	genus.Rikenella	-0.0480406	0.0296584	0.105631	922	0.625501
metab_100009275	methylsuccinoylcarnitine		Amino Acid	Leucine, Isoleucine and Valine Metabolism	genus.Megamonas	-0.0347272	0.0214396	0.105636	922	0.625524
metab_100003000	1-(1-enyl-palmitoyl)-GPE (P-16:0)*		Lipid	Lysoplasmalogen	genus.Catenibacillus	-0.0207649	0.0128198	0.10564	922	0.625528
metab_100020425	1-carboxyethylleucine	N-lactoyl leucine	Amino Acid	Leucine, Isoleucine and Valine Metabolism	genus.FD2005	0.024596	0.0151851	0.105642	922	0.625528
metab_999912283	X - 12283		NA	NA	class.Actinobacteria	0.0173927	0.0107378	0.105638	922	0.625528
metab_999912306	X - 12306		NA	NA	genus.Faecalicoccus	-0.0880245	0.0543447	0.105642	922	0.625528
metab_100019982	octadecadienedioate (C18:2-DC)*		Lipid	Fatty Acid, Dicarboxylate	Species.bicirculans	0.017972	0.0110957	0.105645	922	0.625528
metab_999911849	X - 11849		NA	NA	genus..Eubacterium..brachy.group	-0.0506716	0.0312839	0.105644	922	0.625528
metab_100001182	docosadienoate (22:2n6)		Lipid	Long Chain Polyunsaturated Fatty Acid (n3 and n6)	genus.CAG.873	0.0219354	0.0135429	0.105651	922	0.625538
metab_100002014	5alpha-pregnan-3beta,20alpha-diol monosulfate (2)		Lipid	Progestin Steroids	order.Acholeplasmatales	-0.0366833	0.0226485	0.105656	922	0.625538
metab_100002911	glycoursodeoxycholate		Lipid	Secondary Bile Acid Metabolism	Species.parainfluenzae	0.0691236	0.0426775	0.105657	922	0.625538
metab_100010923	linoleoyl-arachidonoyl-glycerol (18:2/20:4) [2]*		Lipid	Diacylglycerol	Species.faecis.1	0.063578	0.0392528	0.10565	922	0.625538
metab_1442	beta-hydroxyisovalerate		Amino Acid	Leucine, Isoleucine and Valine Metabolism	Species.rubiinfantis	-0.0295193	0.0182252	0.105652	922	0.625538
metab_1648	taurocholate		Lipid	Primary Bile Acid Metabolism	Species.bartlettii	-0.0219392	0.0135453	0.105652	922	0.625538
metab_480	proline		Amino Acid	Urea cycle; Arginine and Proline Metabolism	family.Peptococcaceae	-0.0116456	0.0071901	0.105657	922	0.625538
metab_999917654	X - 17654		NA	NA	family.Anaerofustaceae	-0.038093	0.0235188	0.105655	922	0.625538
metab_100000491	gamma-glutamylphenylalanine		Peptide	Gamma-glutamyl Amino Acid	phylum.Desulfobacterota	-0.00978267	0.00604005	0.105665	922	0.625556
metab_100001733	hexanoylglutamine		Lipid	Fatty Acid Metabolism (Acyl Glutamine)	family.Clostridiaceae	-0.0176875	0.0109207	0.105665	922	0.625556
metab_100006644	taurodeoxycholic acid 3-sulfate		Lipid	Secondary Bile Acid Metabolism	Species.atypica	-0.0636341	0.0392892	0.105666	922	0.625556
metab_999917676	X - 17676		NA	NA	genus.Pygmaiobacter	0.0378387	0.0233625	0.105665	922	0.625556
metab_100006438	citraconate/glutaconate		Energy	TCA Cycle	Species.succinatutens	-0.0284668	0.0175763	0.105671	922	0.625571
metab_100020542	11beta-hydroxyetiocholanolone glucuronide*		Lipid	Androgenic Steroids	order.Lachnospirales	-0.059117	0.0365008	0.105671	922	0.625571
metab_100000011	phenylacetate		Amino Acid	Phenylalanine Metabolism	genus.CAG.352	0.0157339	0.00971491	0.105682	922	0.625573
metab_100000657	1,2-dipalmitoyl-GPC (16:0/16:0)		Lipid	Phosphatidylcholine (PC)	genus.Terrisporobacter	0.0071535	0.00441694	0.105682	922	0.625573
metab_100001006	N-acetylglycine		Amino Acid	Glycine, Serine and Threonine Metabolism	order.Veillonellales.Selenomonadales	-0.010833	0.00668875	0.105676	922	0.625573
metab_100001851	N-acetylserine		Amino Acid	Glycine, Serine and Threonine Metabolism	Species.formigenes	-0.0311526	0.0192348	0.105673	922	0.625573
metab_100006430	arabitol/xylitol		Carbohydrate	Pentose Metabolism	family.Desulfovibrionaceae	-0.0106186	0.0065564	0.105678	922	0.625573
metab_100020219	3-formylindole		Xenobiotics	Food Component/Plant	Species.stercoris	-0.0119826	0.00739866	0.105681	922	0.625573
metab_1143	butyrate/isobutyrate (4:0)		Lipid	Short Chain Fatty Acid	Species.secunda	-0.0280496	0.0173189	0.105674	922	0.625573
metab_999916397	X - 16397		NA	NA	Species.anginosus	-0.0579286	0.0357679	0.10568	922	0.625573
metab_100000015	xanthurenate		Amino Acid	Tryptophan Metabolism	Species.togonis	-0.0309438	0.0191067	0.105689	922	0.625591
metab_100010936	oleoyl-arachidonoyl-glycerol (18:1/20:4) [1]*		Lipid	Diacylglycerol	family.Lactobacillaceae	0.0160165	0.00988974	0.105694	922	0.625591
metab_1087	erucate (22:1n9)		Lipid	Long Chain Monounsaturated Fatty Acid	genus.UC5.1.2E3	-0.0270816	0.0167221	0.105692	922	0.625591
metab_275	creatinine		Amino Acid	Creatine Metabolism	Species.pleomorphus	0.0315896	0.0195058	0.105696	922	0.625591
metab_338	gluconate		Xenobiotics	Food Component/Plant	family.Akkermansiaceae	0.0126585	0.00781633	0.105695	922	0.625591
metab_999912111	X - 12111		NA	NA	Species.wadsworthia	-0.0415308	0.0256442	0.105693	922	0.625591
metab_999912680	X - 12680		NA	NA	genus.Odoribacter	-0.019649	0.0121326	0.105689	922	0.625591
metab_999925419	X - 25419		NA	NA	order.DTU014	-0.094954	0.0586315	0.105693	922	0.625591
metab_100000265	kynurenine		Amino Acid	Tryptophan Metabolism	order.Opitutales	-0.0412223	0.0254541	0.105699	922	0.625593
metab_100009343	1-linoleoyl-2-linolenoyl-GPC (18:2/18:3)*		Lipid	Phosphatidylcholine (PC)	Species.paraputrificum	-0.0332748	0.0205465	0.105698	922	0.625593
metab_999912456	X - 12456		NA	NA	Species.nordii	-0.0700565	0.0432591	0.105702	922	0.625604
metab_100000706	alpha-hydroxyisocaproate		Amino Acid	Leucine, Isoleucine and Valine Metabolism	family.Lachnospiraceae	-0.0363311	0.0224345	0.105709	922	0.625606
metab_100000841	oxalate (ethanedioate)		Cofactors and Vitamins	Ascorbate and Aldarate Metabolism	genus.Allisonella	-0.0224578	0.0138676	0.105707	922	0.625606
metab_100005373	fructosyllysine		Amino Acid	Lysine Metabolism	Species.butyriciproducens	-0.0259556	0.0160275	0.105707	922	0.625606
metab_100020496	sulfate of piperine metabolite C16H19NO3 (2)*		Xenobiotics	Food Component/Plant	Species.faecis	0.0341243	0.0210718	0.10571	922	0.625606
metab_1082	N-acetylleucine		Amino Acid	Leucine, Isoleucine and Valine Metabolism	genus.Parasutterella	-0.0107946	0.0066656	0.105707	922	0.625606
metab_100001948	succinylcarnitine (C4-DC)		Energy	TCA Cycle	Species.splanchnicus	-0.012737	0.00786517	0.105712	922	0.62561
metab_999924947	X - 24947		NA	NA	genus.Hafnia.Obesumbacterium	-0.0725789	0.0448182	0.105714	922	0.625616
metab_100002613	pantoate		Cofactors and Vitamins	Pantothenate and CoA Metabolism	family.Tannerellaceae	-0.0137741	0.00850572	0.105718	922	0.625625
metab_100015744	ceramide (d18:2/24:1, d18:1/24:2)*		Lipid	Ceramides	order.Flavobacteriales	0.0285725	0.017644	0.105718	922	0.625625
metab_100001247	octanoylcarnitine (C8)		Lipid	Fatty Acid Metabolism (Acyl Carnitine, Medium Chain)	Species.callidus	-0.0188237	0.0116241	0.105723	922	0.625626
metab_100002026	androstenediol (3alpha, 17alpha) monosulfate (2)		Lipid	Androgenic Steroids	family.Atopobiaceae	0.029188	0.0180244	0.105724	922	0.625626
metab_100021331	metabolonic lactone sulfate		Partially Characterized Molecules	Partially Characterized Molecules	family.vadinBE97	0.0741225	0.0457723	0.105721	922	0.625626
metab_1134	urate		Nucleotide	Purine Metabolism, (Hypo)Xanthine/Inosine containing	genus.Fusicatenibacter	0.00899821	0.00555661	0.105722	922	0.625626
metab_100010950	stearoyl-arachidonoyl-glycerol (18:0/20:4) [2]*		Lipid	Diacylglycerol	genus.Faecalibacterium	0.0229583	0.0141774	0.105725	922	0.625627
metab_100009162	1-(1-enyl-palmitoyl)-2-palmitoyl-GPC (P-16:0/16:0)*		Lipid	Plasmalogen	genus.Lachnospiraceae.UCG.001	0.010775	0.00665394	0.105727	922	0.625631
metab_100006098	3-hydroxypyridine sulfate		Xenobiotics	Chemical	genus.Gordonibacter	-0.0665592	0.0411036	0.105737	922	0.625672
metab_100022041	N,N-dimethyl-pro-pro		Peptide	Modified Peptides	genus.Phocea	-0.0453785	0.0280234	0.105736	922	0.625672
metab_999921339	X - 21339		NA	NA	genus.Lachnospiraceae.UCG.010	-0.0166817	0.0103019	0.10574	922	0.625683
metab_100001254	N-acetyltryptophan		Amino Acid	Tryptophan Metabolism	Species.plebeius	-0.00831318	0.00513389	0.105743	922	0.62569
metab_100008984	1-palmitoyl-2-palmitoleoyl-GPC (16:0/16:1)*		Lipid	Phosphatidylcholine (PC)	genus.Lachnospira	-0.0129786	0.00801523	0.10575	922	0.62571
metab_100010916	palmitoyl-oleoyl-glycerol (16:0/18:1) [1]*		Lipid	Diacylglycerol	genus.Lactobacillus	0.0218067	0.0134672	0.105748	922	0.62571
metab_100015789	sphingomyelin (d18:2/24:2)*		Lipid	Sphingomyelins	Species.formicigenerans	0.0125106	0.00772622	0.105751	922	0.62571
metab_100019801	3-hydroxyoleoylcarnitine		Lipid	Fatty Acid Metabolism (Acyl Carnitine, Hydroxy)	genus..Eubacterium..brachy.group	0.0196585	0.0121405	0.105749	922	0.62571
metab_100000036	3-methyl-2-oxovalerate		Amino Acid	Leucine, Isoleucine and Valine Metabolism	Species.invisus	-0.0068662	0.00424046	0.105757	922	0.625724
metab_999912740	X - 12740		NA	NA	order.Izemoplasmatales	-0.0931899	0.0575526	0.105756	922	0.625724
metab_1087	erucate (22:1n9)		Lipid	Long Chain Monounsaturated Fatty Acid	genus.Lacticaseibacillus	-0.0385991	0.0238383	0.105758	922	0.625727
metab_100002875	1-(1-enyl-palmitoyl)-GPC (P-16:0)*		Lipid	Lysoplasmalogen	genus.Defluviitaleaceae.UCG.011	0.0168495	0.0104062	0.105762	922	0.625732
metab_926	caproate (6:0)		Lipid	Medium Chain Fatty Acid	genus.Anaerostipes	-0.00870569	0.00537659	0.105762	922	0.625732
metab_100001740	mannitol/sorbitol		Carbohydrate	Fructose, Mannose and Galactose Metabolism	phylum.Proteobacteria	0.0256492	0.0158411	0.105769	922	0.625765
metab_100015793	sphingomyelin (d17:2/16:0, d18:2/15:0)*		Lipid	Sphingomyelins	genus.Anaerostipes	0.0181333	0.0111993	0.105771	922	0.625769
metab_100002067	pregnenediol sulfate (C21H34O5S)*		Lipid	Pregnenolone Steroids	Species.omnicolens	0.0721845	0.0445822	0.105773	922	0.625774
metab_100009054	palmitoleoyl-oleoyl-glycerol (16:1/18:1) [2]*		Lipid	Diacylglycerol	genus.Lactonifactor	0.0672703	0.0415472	0.105774	922	0.625774
metab_100001055	isobutyrylcarnitine (C4)		Amino Acid	Leucine, Isoleucine and Valine Metabolism	Species.parasanguinis	-0.052301	0.0323028	0.105783	922	0.625791
metab_100001624	3-(3-hydroxyphenyl)propionate		Xenobiotics	Benzoate Metabolism	genus.Peptococcus	-0.0409031	0.0252631	0.105784	922	0.625791
metab_100008985	1-palmitoyl-2-dihomo-linolenoyl-GPC (16:0/20:3n3 or 6)*		Lipid	Phosphatidylcholine (PC)	genus.Lactonifactor	0.0314829	0.019445	0.105787	922	0.625791
metab_100015840	dihomo-linolenoylcarnitine (C20:3n3 or 6)*		Lipid	Fatty Acid Metabolism (Acyl Carnitine, Polyunsaturated)	Species.intestinalis.2	0.0171439	0.0105886	0.105783	922	0.625791
metab_100020208	perfluorooctanoate (PFOA)		Xenobiotics	Chemical	genus.Lachnospiraceae.FCS020.group	0.016307	0.0100718	0.105786	922	0.625791
metab_100021728	cis-3,4-methyleneheptanoylcarnitine		Lipid	Fatty Acid Metabolism (Acyl Carnitine, Medium Chain)	genus.Lactiplantibacillus	-0.0507389	0.0313383	0.105786	922	0.625791
metab_207	adenosine 3',5'-cyclic monophosphate (cAMP)		Nucleotide	Purine Metabolism, Adenine containing	family.Ethanoligenenaceae	0.0242944	0.015005	0.105783	922	0.625791
metab_100001756	4-ethylphenylsulfate		Xenobiotics	Benzoate Metabolism	Species.pamelaeae	-0.0882867	0.0545298	0.105791	922	0.625801
metab_100001806	o-cresol sulfate		Xenobiotics	Benzoate Metabolism	genus.Parasutterella	0.0316904	0.0195735	0.105791	922	0.625801
metab_100020478	dodecadienoate (12:2)*		Lipid	Fatty Acid, Dicarboxylate	genus..Eubacterium..nodatum.group	-0.0340242	0.0210151	0.105795	922	0.625806
metab_338	gluconate		Xenobiotics	Food Component/Plant	Species.massiliensis.9	-0.0482038	0.0297732	0.105795	922	0.625806
metab_100010925	palmitoyl-arachidonoyl-glycerol (16:0/20:4) [2]*		Lipid	Diacylglycerol	Species.colihominis	0.0489111	0.0302103	0.105797	922	0.625813
metab_100002528	sulfate*		Xenobiotics	Chemical	genus.Methanobrevibacter	-0.0204759	0.0126472	0.105802	922	0.625827
metab_100006370	3beta-hydroxy-5-cholestenoate		Lipid	Sterol	family.Succinivibrionaceae	-0.0405105	0.025022	0.105802	922	0.625827
metab_100000626	sphingosine 1-phosphate		Lipid	Sphingosines	genus.Fusicatenibacter	0.0128257	0.00792214	0.105809	922	0.625836
metab_100001229	stearidonate (18:4n3)		Lipid	Long Chain Polyunsaturated Fatty Acid (n3 and n6)	order.Acholeplasmatales	0.0331548	0.0204789	0.105808	922	0.625836
metab_100002284	2S,3R-dihydroxybutyrate		Lipid	Fatty Acid, Dihydroxy	Species.comes	-0.013858	0.00855984	0.105811	922	0.625836
metab_100003271	beta-citrylglutamate		Amino Acid	Glutamate Metabolism	Species.splanchnicus	-0.011941	0.00737574	0.105813	922	0.625836
metab_100006295	sphingomyelin (d18:1/22:1, d18:2/22:0, d16:1/24:1)*		Lipid	Sphingomyelins	Species.bacterium	0.00882268	0.00544954	0.105807	922	0.625836
metab_100015966	carotene diol (1)		Cofactors and Vitamins	Vitamin A Metabolism	family.Rikenellaceae	0.0189582	0.0117102	0.105813	922	0.625836
metab_100020276	sphingomyelin (d17:1/14:0, d16:1/15:0)*		Lipid	Sphingomyelins	Species.stercoris	-0.0137076	0.00846697	0.105813	922	0.625836
metab_100015968	carotene diol (3)		Cofactors and Vitamins	Vitamin A Metabolism	genus.Victivallis	-0.0432916	0.026741	0.105819	922	0.625844
metab_197	S-adenosylhomocysteine (SAH)		Amino Acid	Methionine, Cysteine, SAM and Taurine Metabolism	genus.Family.XIII.AD3011.group	-0.0108019	0.00667225	0.105818	922	0.625844
metab_999921842	X - 21842		NA	NA	Species.ramosum	-0.0374813	0.0231519	0.105817	922	0.625844
metab_100000014	hippurate		Xenobiotics	Benzoate Metabolism	class.Methanobacteria	0.0475649	0.0293812	0.105826	922	0.625861
metab_2051	methylsuccinate		Amino Acid	Leucine, Isoleucine and Valine Metabolism	genus.Rothia	-0.0423551	0.0261629	0.105823	922	0.625861
metab_561	glutamate		Amino Acid	Glutamate Metabolism	genus.Clostridium.sensu.stricto.1	0.0115611	0.00714139	0.105825	922	0.625861
metab_100000453	paraxanthine		Xenobiotics	Xanthine Metabolism	genus.Prevotella	-0.0640645	0.0395749	0.105841	922	0.625864
metab_100001002	EDTA		Xenobiotics	Chemical	Species.parasanguinis	-0.0381983	0.0235962	0.105838	922	0.625864
metab_100001178	3-carboxy-4-methyl-5-propyl-2-furanpropanoate (CMPF)		Lipid	Fatty Acid, Dicarboxylate	order.Lachnospirales	-0.10614	0.0655652	0.105835	922	0.625864
metab_100001276	N-acetylisoleucine		Amino Acid	Leucine, Isoleucine and Valine Metabolism	Species.pectinoschiza	-0.00937216	0.00578935	0.105832	922	0.625864
metab_100001314	gamma-glutamylthreonine		Peptide	Gamma-glutamyl Amino Acid	family.Actinomycetaceae	-0.0361685	0.0223422	0.105836	922	0.625864
metab_100004182	3b-hydroxy-5-cholenoic acid		Lipid	Secondary Bile Acid Metabolism	genus.Blautia	-0.0303625	0.0187558	0.105838	922	0.625864
metab_100005717	1-palmitoyl-GPG (16:0)*		Lipid	Lysophospholipid	Species.clarus	-0.0165613	0.0102305	0.105841	922	0.625864
metab_100008992	1-stearoyl-2-docosahexaenoyl-GPE (18:0/22:6)*		Lipid	Phosphatidylethanolamine (PE)	Species.wadsworthia	0.018716	0.0115611	0.105829	922	0.625864
metab_100010950	stearoyl-arachidonoyl-glycerol (18:0/20:4) [2]*		Lipid	Diacylglycerol	Species.delbrueckii	0.0207128	0.012795	0.10584	922	0.625864
metab_466	phytanate		Xenobiotics	Food Component/Plant	genus.UCG.002	0.0199933	0.0123505	0.105838	922	0.625864
metab_999913728	X - 13728		NA	NA	family.Ruminococcaceae	0.0868943	0.0536769	0.105836	922	0.625864
metab_100005402	11-ketoetiocholanolone glucuronide		Lipid	Androgenic Steroids	Species.hadrus	0.0218518	0.0134988	0.105845	922	0.625872
metab_100009343	1-linoleoyl-2-linolenoyl-GPC (18:2/18:3)*		Lipid	Phosphatidylcholine (PC)	genus.UCG.005	0.0171351	0.010585	0.105844	922	0.625872
metab_100006092	tyramine O-sulfate		Amino Acid	Tyrosine Metabolism	genus.Succinivibrio	0.0763106	0.0471412	0.105853	922	0.625902
metab_999926109	X - 26109		NA	NA	genus.Solobacterium	-0.0359965	0.0222371	0.105853	922	0.625902
metab_100010917	palmitoyl-oleoyl-glycerol (16:0/18:1) [2]*		Lipid	Diacylglycerol	genus.Bilophila	0.0251581	0.0155416	0.105855	922	0.625903
metab_100000656	1-stearoyl-GPI (18:0)		Lipid	Lysophospholipid	family.Puniceicoccaceae	-0.0533846	0.0329826	0.105894	922	0.625912
metab_100001033	beta-sitosterol		Lipid	Sterol	Species.mutans	0.0275878	0.0170446	0.105896	922	0.625912
metab_100001170	3-hydroxy-2-ethylpropionate		Amino Acid	Leucine, Isoleucine and Valine Metabolism	family..Clostridium..methylpentosum.group	-0.0154227	0.0095288	0.105901	922	0.625912
metab_100001251	decanoylcarnitine (C10)		Lipid	Fatty Acid Metabolism (Acyl Carnitine, Medium Chain)	Species.parasanguinis	-0.0470367	0.0290606	0.105893	922	0.625912
metab_100001417	phenylacetylglutamine		Peptide	Acetylated Peptides	Species.invisus	-0.0148396	0.00916783	0.105875	922	0.625912
metab_100002018	5alpha-androstan-3alpha,17beta-diol monosulfate (1)		Lipid	Androgenic Steroids	Species.inops	-0.0222668	0.0137568	0.105888	922	0.625912
metab_100002761	androsterone glucuronide		Lipid	Androgenic Steroids	Species.massiliensis.5	-0.0506649	0.0313032	0.105905	922	0.625912
metab_100002875	1-(1-enyl-palmitoyl)-GPC (P-16:0)*		Lipid	Lysoplasmalogen	genus.Epulopiscium	-0.0313143	0.0193464	0.105885	922	0.625912
metab_100002911	glycoursodeoxycholate		Lipid	Secondary Bile Acid Metabolism	Species.massiliensis.9	0.110621	0.0683428	0.105885	922	0.625912
metab_100002989	oleoyl-linoleoyl-glycerol (18:1/18:2) [1]		Lipid	Diacylglycerol	genus.Butyricimonas	0.0203195	0.0125541	0.105899	922	0.625912
metab_100003001	1-(1-enyl-stearoyl)-GPE (P-18:0)*		Lipid	Lysoplasmalogen	order.Izemoplasmatales	-0.0228435	0.0141123	0.105869	922	0.625912
metab_100003119	N-oleoyltaurine		Lipid	Endocannabinoid	genus.Succiniclasticum	-0.0231901	0.0143265	0.10587	922	0.625912
metab_100006367	3-hydroxyhexanoate		Lipid	Fatty Acid, Monohydroxy	genus.Prevotella_9	0.00808202	0.004993	0.105873	922	0.625912
metab_100006614	adipoylcarnitine (C6-DC)		Lipid	Fatty Acid Metabolism (Acyl Carnitine, Dicarboxylate)	genus..Ruminococcus..torques.group	0.026411	0.0163167	0.105877	922	0.625912
metab_100008904	1-stearoyl-2-oleoyl-GPC (18:0/18:1)		Lipid	Phosphatidylcholine (PC)	family.Akkermansiaceae	0.00967783	0.00597908	0.105884	922	0.625912
metab_100008915	1-palmitoyl-2-docosahexaenoyl-GPC (16:0/22:6)		Lipid	Phosphatidylcholine (PC)	genus.Rikenella	-0.0342172	0.0211389	0.10587	922	0.625912
metab_100009007	1-(1-enyl-palmitoyl)-2-oleoyl-GPC (P-16:0/18:1)*		Lipid	Plasmalogen	genus.HT002	-0.0495106	0.0305867	0.105868	922	0.625912
metab_100010901	gamma-glutamyl-alpha-lysine		Peptide	Gamma-glutamyl Amino Acid	Species.secundus	-0.0268715	0.0166003	0.10586	922	0.625912
metab_100010922	linoleoyl-arachidonoyl-glycerol (18:2/20:4) [1]*		Lipid	Diacylglycerol	Species.dispar	-0.0326979	0.0202008	0.105879	922	0.625912
metab_100015735	ceramide (d18:1/14:0, d16:1/16:0)*		Lipid	Ceramides	class.Desulfovibrionia	-0.0137079	0.00846875	0.105878	922	0.625912
metab_100015788	sphingomyelin (d18:2/18:1)*		Lipid	Sphingomyelins	genus.Lachnospiraceae.UCG.001	0.0105055	0.00649041	0.105885	922	0.625912
metab_100015833	arachidoylcarnitine (C20)*		Lipid	Fatty Acid Metabolism (Acyl Carnitine, Long Chain Saturated)	genus..Eubacterium..ventriosum.group	0.0109368	0.00675727	0.105906	922	0.625912
metab_100020421	1-carboxyethyltyrosine	N-lactoyl tyrosine	Amino Acid	Tyrosine Metabolism	genus.Howardella	0.0129335	0.00799094	0.105906	922	0.625912
metab_100020542	11beta-hydroxyetiocholanolone glucuronide*		Lipid	Androgenic Steroids	genus.Mitsuokella	-0.0307374	0.0189903	0.105893	922	0.625912
metab_1124	citrate		Energy	TCA Cycle	Species.parvulum	-0.0283632	0.017523	0.105883	922	0.625912
metab_1143	butyrate/isobutyrate (4:0)		Lipid	Short Chain Fatty Acid	Species.rubiinfantis	0.0292166	0.018051	0.105898	922	0.625912
metab_1231	dihomo-linoleate (20:2n6)		Lipid	Long Chain Polyunsaturated Fatty Acid (n3 and n6)	genus.Victivallis	0.0464341	0.028689	0.105902	922	0.625912
metab_50	spermidine		Amino Acid	Polyamine Metabolism	family.vadinBE97	-0.0424091	0.0261999	0.105871	922	0.625912
metab_891	margarate (17:0)		Lipid	Long Chain Saturated Fatty Acid	genus.Enterobacter	-0.0426464	0.0263483	0.105896	922	0.625912
metab_999911299	X - 11299		NA	NA	order.Burkholderiales	-0.0355513	0.0219631	0.105869	922	0.625912
metab_999912410	X - 12410		NA	NA	family.Selenomonadaceae	0.0283788	0.0175328	0.105885	922	0.625912
metab_999912462	X - 12462		NA	NA	genus.Lachnospiraceae.NK4A136.group	0.0152576	0.00942651	0.105892	922	0.625912
metab_999912906	X - 12906		NA	NA	genus.Anaerofustis	-0.0280811	0.0173475	0.105858	922	0.625912
metab_999915245	X - 15245		NA	NA	genus.Faecalicoccus	-0.082897	0.051217	0.1059	922	0.625912
metab_999918888	X - 18888		NA	NA	family.UCG.010	0.0170501	0.0105343	0.105904	922	0.625912
metab_999921442	X - 21442		NA	NA	genus.Lacticaseibacillus	-0.0766014	0.0473225	0.105864	922	0.625912
metab_999922834	X - 22834		NA	NA	family.Defluviitaleaceae	-0.0309607	0.0191288	0.105901	922	0.625912
metab_100006098	3-hydroxypyridine sulfate		Xenobiotics	Chemical	Species.excrementihominis	0.0404992	0.0250226	0.105908	922	0.625917
metab_100002227	4-cholesten-3-one		Lipid	Sterol	family.Selenomonadaceae	-0.0159744	0.00986992	0.105912	922	0.62593
metab_100001806	o-cresol sulfate		Xenobiotics	Benzoate Metabolism	genus.Pseudomonas	0.0823402	0.0508756	0.105918	922	0.625955
metab_100000442	quinate		Xenobiotics	Food Component/Plant	Species.succinatiphilus	-0.11836	0.0731334	0.105929	922	0.625956
metab_100001182	docosadienoate (22:2n6)		Lipid	Long Chain Polyunsaturated Fatty Acid (n3 and n6)	genus.Lachnospiraceae.UCG.004	-0.013296	0.00821526	0.10592	922	0.625956
metab_100001731	indoleacetylglutamine		Amino Acid	Tryptophan Metabolism	class.Coriobacteriia	0.0225484	0.0139322	0.105923	922	0.625956
metab_100002500	formiminoglutamate		Amino Acid	Histidine Metabolism	family.Hafniaceae	0.046999	0.0290399	0.105925	922	0.625956
metab_100002769	argininate*		Amino Acid	Urea cycle; Arginine and Proline Metabolism	family.Acidaminococcaceae	-0.0138581	0.00856279	0.105929	922	0.625956
metab_100008930	oleate/vaccenate (18:1)		Lipid	Long Chain Monounsaturated Fatty Acid	genus.Megamonas	0.0354211	0.0218862	0.105926	922	0.625956
metab_565	tryptophan		Amino Acid	Tryptophan Metabolism	genus.Coprobacter	-0.013595	0.00840009	0.105923	922	0.625956
metab_999922776	X - 22776		NA	NA	Species.equolifaciens	0.0152608	0.00942955	0.10593	922	0.625956
metab_999925172	X - 25172		NA	NA	genus.DTU089	-0.0159136	0.00983276	0.105927	922	0.625956
metab_35	S-1-pyrroline-5-carboxylate		Amino Acid	Glutamate Metabolism	class.Synergistia	0.0272965	0.0168664	0.105932	922	0.625961
metab_197	S-adenosylhomocysteine (SAH)		Amino Acid	Methionine, Cysteine, SAM and Taurine Metabolism	phylum.Bacteroidota	0.0151168	0.00934067	0.105934	922	0.625962
metab_100009272	glycosyl-N-palmitoyl-sphingosine (d18:1/16:0)		Lipid	Hexosylceramides (HCER)	Species.bacterium.2	0.0130878	0.00808696	0.105936	922	0.625964
metab_100019975	hexadecenedioate (C16:1-DC)*		Lipid	Fatty Acid, Dicarboxylate	family.Butyricicoccaceae	-0.0190945	0.0117986	0.105937	922	0.625964
metab_100006644	taurodeoxycholic acid 3-sulfate		Lipid	Secondary Bile Acid Metabolism	genus.HT002	0.100822	0.0622989	0.105938	922	0.625964
metab_275	creatinine		Amino Acid	Creatine Metabolism	Species.stercoris.1	-0.00789821	0.00488047	0.105947	922	0.626006
metab_100021784	4-chlorobenzoic acid		Xenobiotics	Chemical	class.Vampirivibrionia	0.00559943	0.00346006	0.105951	922	0.626018
metab_397	leucine		Amino Acid	Leucine, Isoleucine and Valine Metabolism	Species.massiliensis.9	-0.0285287	0.0176287	0.105951	922	0.626018
metab_100001456	7-methylguanine		Nucleotide	Purine Metabolism, Guanine containing	Species.colihominis	-0.0235998	0.0145832	0.105954	922	0.626021
metab_100001604	hydroquinone sulfate		Xenobiotics	Drug - Topical Agents	genus.Dielma	0.112208	0.0693382	0.10596	922	0.626021
metab_100015723	hexadecasphingosine (d16:1)*		Lipid	Sphingosines	genus.Leuconostoc	0.0340239	0.0210249	0.10596	922	0.626021
metab_339	glutarate (C5-DC)		Lipid	Fatty Acid, Dicarboxylate	phylum.Verrucomicrobiota	-0.0179926	0.0111184	0.105959	922	0.626021
metab_445	orotate		Nucleotide	Pyrimidine Metabolism, Orotate containing	genus.Victivallis	-0.0364022	0.0224943	0.105956	922	0.626021
metab_477	pristanate		Lipid	Fatty Acid, Branched	class.Cyanobacteriia	-0.0630112	0.0389369	0.105955	922	0.626021
metab_100000453	paraxanthine		Xenobiotics	Xanthine Metabolism	genus..Ruminococcus..torques.group	-0.0430031	0.0265756	0.105987	922	0.626025
metab_100000997	3-hydroxydecanoate		Lipid	Fatty Acid, Monohydroxy	Species.omnicolens	0.065113	0.0402388	0.105982	922	0.626025
metab_100001300	alpha-hydroxyisovalerate		Amino Acid	Leucine, Isoleucine and Valine Metabolism	Species.bicirculans	-0.0110062	0.00680152	0.105973	922	0.626025
metab_100001335	eicosenoate (20:1)		Lipid	Long Chain Monounsaturated Fatty Acid	Species.urinimassiliense	-0.0744436	0.0460054	0.105985	922	0.626025
metab_100001510	phenol sulfate		Amino Acid	Tyrosine Metabolism	genus.Peptococcus	-0.0222912	0.0137749	0.105964	922	0.626025
metab_100002106	sphingomyelin (d18:1/18:1, d18:2/18:0)		Lipid	Sphingomyelins	genus.Sellimonas	-0.0102385	0.00632724	0.105982	922	0.626025
metab_100002784	2-oxoarginine*		Amino Acid	Urea cycle; Arginine and Proline Metabolism	Species.saccharivorans	0.0193467	0.0119556	0.105972	922	0.626025
metab_100004046	N-acetylcarnosine		Amino Acid	Histidine Metabolism	class.Synergistia	0.037005	0.0228681	0.105976	922	0.626025
metab_100005985	sphingomyelin (d18:2/14:0, d18:1/14:1)*		Lipid	Sphingomyelins	Species.hathewayi	-0.0182508	0.0112787	0.105984	922	0.626025
metab_100006092	tyramine O-sulfate		Amino Acid	Tyrosine Metabolism	genus.Lactiplantibacillus	0.0711165	0.0439496	0.105988	922	0.626025
metab_100006367	3-hydroxyhexanoate		Lipid	Fatty Acid, Monohydroxy	family.Bifidobacteriaceae	-0.0100501	0.00621065	0.105974	922	0.626025
metab_100006641	glycochenodeoxycholate 3-sulfate		Lipid	Primary Bile Acid Metabolism	family.Saccharimonadaceae	0.0424523	0.0262346	0.105979	922	0.626025
metab_100008990	1-palmitoyl-2-arachidonoyl-GPE (16:0/20:4)*		Lipid	Phosphatidylethanolamine (PE)	Species.parasanguinis	-0.0401858	0.0248336	0.105975	922	0.626025
metab_100016069	5-dodecenoylcarnitine (C12:1)		Lipid	Fatty Acid Metabolism (Acyl Carnitine, Monounsaturated)	genus.Eubacterium	-0.0536233	0.0331384	0.105982	922	0.626025
metab_100020515	2-naphthol sulfate		Xenobiotics	Chemical	genus.FD2005	0.0520446	0.0321625	0.105978	922	0.626025
metab_100021093	taurochenodeoxycholic acid 3-sulfate		Lipid	Secondary Bile Acid Metabolism	genus.Megamonas	-0.0572599	0.0353859	0.105984	922	0.626025
metab_100021104	pregnenetriol disulfate*		Lipid	Pregnenolone Steroids	Species.faecis	-0.0260168	0.0160777	0.105976	922	0.626025
metab_999921364	X - 21364		NA	NA	genus.Leuconostoc	-0.0514179	0.0317747	0.105974	922	0.626025
metab_999921607	X - 21607		NA	NA	genus.Prevotella	0.0330512	0.0204245	0.105971	922	0.626025
metab_999924949	X - 24949		NA	NA	Species.intestini	0.0310466	0.0191864	0.105983	922	0.626025
metab_100002544	4-hydroxyglutamate		Amino Acid	Glutamate Metabolism	genus..Eubacterium..eligens.group	-0.0148628	0.00918521	0.10599	922	0.62603
metab_100002253	cinnamoylglycine		Xenobiotics	Food Component/Plant	Species.microfusus	-0.108766	0.0672177	0.105992	922	0.626034
metab_100001405	1-methylxanthine		Xenobiotics	Xanthine Metabolism	genus.Succinivibrio	-0.0818539	0.0505872	0.106001	922	0.626068
metab_100005985	sphingomyelin (d18:2/14:0, d18:1/14:1)*		Lipid	Sphingomyelins	genus.UC5.1.2E3	-0.0181556	0.0112206	0.106004	922	0.626068
metab_565	tryptophan		Amino Acid	Tryptophan Metabolism	Species.indistinctus	-0.0136578	0.00844083	0.106003	922	0.626068
metab_999918921	X - 18921		NA	NA	order.Erysipelotrichales	-0.0281453	0.0173943	0.106002	922	0.626068
metab_999925343	X - 25343		NA	NA	order.Oscillospirales	0.0623938	0.0385608	0.106004	922	0.626068
metab_100001232	5-dodecenoate (12:1n7)		Lipid	Medium Chain Fatty Acid	genus.Megamonas	0.0373255	0.0230683	0.106008	922	0.626074
metab_252	succinate		Energy	TCA Cycle	order.Clostridia.vadinBB60.group	0.0126704	0.00783067	0.106008	922	0.626074
metab_313	sphinganine		Lipid	Sphingolipid Synthesis	genus.Odoribacter	-0.0122994	0.00760149	0.106012	922	0.626089
metab_100001278	10-heptadecenoate (17:1n7)		Lipid	Long Chain Monounsaturated Fatty Acid	genus.Finegoldia	-0.0723041	0.0446875	0.106019	922	0.626101
metab_100001334	N-acetylproline		Amino Acid	Urea cycle; Arginine and Proline Metabolism	Species.champanellensis	-0.0159971	0.00988712	0.106024	922	0.626101
metab_100006369	N-carbamoylalanine		Amino Acid	Alanine and Aspartate Metabolism	order.Izemoplasmatales	-0.0293075	0.0181138	0.106025	922	0.626101
metab_100015790	sphingomyelin (d18:2/21:0, d16:2/23:0)*		Lipid	Sphingomyelins	order.Burkholderiales	-0.0139837	0.00864273	0.106023	922	0.626101
metab_100019975	hexadecenedioate (C16:1-DC)*		Lipid	Fatty Acid, Dicarboxylate	family.Actinomycetaceae	-0.043988	0.027187	0.106021	922	0.626101
metab_100020550	deoxycholic acid glucuronide		Lipid	Secondary Bile Acid Metabolism	order.Bacillales	-0.110671	0.0684014	0.106026	922	0.626101
metab_100021992	cis-3,4-methyleneheptanoylglycine		Lipid	Fatty Acid Metabolism (Acyl Glycine)	class.Negativicutes	-0.0162582	0.0100485	0.106025	922	0.626101
metab_503	serine		Amino Acid	Glycine, Serine and Threonine Metabolism	Species.secundus	-0.0200717	0.0124055	0.106023	922	0.626101
metab_999912844	X - 12844		NA	NA	genus.Eggerthella	-0.0220209	0.01361	0.106018	922	0.626101
metab_100001757	thymol sulfate		Xenobiotics	Food Component/Plant	Species.minuta	-0.171941	0.106275	0.10604	922	0.626114
metab_100004575	N2,N5-diacetylornithine		Amino Acid	Urea cycle; Arginine and Proline Metabolism	order.Desulfovibrionales	-0.0137111	0.00847453	0.106034	922	0.626114
metab_100009066	1-palmitoyl-2-oleoyl-GPI (16:0/18:1)*		Lipid	Phosphatidylinositol (PI)	genus.Akkermansia	0.0141799	0.0087645	0.106044	922	0.626114
metab_100020541	11beta-hydroxyandrosterone glucuronide		Lipid	Androgenic Steroids	genus.Fusicatenibacter	0.0194788	0.0120396	0.10604	922	0.626114
metab_1052	glycerate		Carbohydrate	Glycolysis, Gluconeogenesis, and Pyruvate Metabolism	genus.Anaerostipes	0.0195683	0.0120948	0.106036	922	0.626114
metab_182	quinolinate		Cofactors and Vitamins	Nicotinate and Nicotinamide Metabolism	genus.Caproiciproducens	-0.0323798	0.0200136	0.106041	922	0.626114
metab_363	myo-inositol		Lipid	Inositol Metabolism	family.Eubacteriaceae	-0.0270409	0.0167138	0.106043	922	0.626114
metab_999915486	X - 15486		NA	NA	Species.merdae	-0.0158606	0.00980338	0.106045	922	0.626114
metab_999921736	X - 21736		NA	NA	family.Erysipelatoclostridiaceae	0.0195181	0.012064	0.106044	922	0.626114
metab_999922162	X - 22162		NA	NA	genus.Lachnospiraceae.UCG.010	-0.0120062	0.00742095	0.106044	922	0.626114
metab_999923659	X - 23659		NA	NA	family.Eubacteriaceae	-0.0350865	0.0216866	0.106041	922	0.626114
metab_999925419	X - 25419		NA	NA	genus.Sellimonas	-0.0358494	0.0221581	0.106041	922	0.626114
metab_100001989	glycocholenate sulfate*		Lipid	Secondary Bile Acid Metabolism	genus.Monoglobus	-0.0182587	0.0112859	0.106055	922	0.626156
metab_100001990	taurocholenate sulfate*		Lipid	Secondary Bile Acid Metabolism	genus..Eubacterium..brachy.group	-0.029414	0.0181812	0.106055	922	0.626156
metab_100002953	16-hydroxypalmitate		Lipid	Fatty Acid, Monohydroxy	Species.jalaludinii	0.0178238	0.0110172	0.106057	922	0.62616
metab_100000406	ribitol		Carbohydrate	Pentose Metabolism	genus.TM7x	0.0170814	0.0105584	0.106061	922	0.626169
metab_1022	picolinate		Amino Acid	Tryptophan Metabolism	Species.histaminiformans	-0.040754	0.025191	0.106061	922	0.626169
metab_100020825	3-hydroxyhexanoylcarnitine (1)		Lipid	Fatty Acid Metabolism (Acyl Carnitine, Hydroxy)	order.Peptococcales	0.0130491	0.00806603	0.106064	922	0.62617
metab_1342	3-methoxytyrosine		Amino Acid	Tyrosine Metabolism	Species.sedimentorum	0.0154927	0.00957646	0.106064	922	0.62617
metab_100001167	pro-hydroxy-pro		Amino Acid	Urea cycle; Arginine and Proline Metabolism	class.Desulfovibrionia	-0.0181961	0.0112478	0.106072	922	0.626171
metab_100001594	beta-hydroxyisovaleroylcarnitine		Amino Acid	Leucine, Isoleucine and Valine Metabolism	genus.Veillonella	-0.0143545	0.00887309	0.10607	922	0.626171
metab_100006379	C-glycosyltryptophan		Amino Acid	Tryptophan Metabolism	order.Desulfovibrionales	-0.00875137	0.00540966	0.106075	922	0.626171
metab_100006379	C-glycosyltryptophan		Amino Acid	Tryptophan Metabolism	genus.Klebsiella	0.0134709	0.00832706	0.106076	922	0.626171
metab_100015727	ceramide (d16:1/24:1, d18:1/22:1)*		Lipid	Ceramides	genus.Granulicatella	-0.0483631	0.0298956	0.106074	922	0.626171
metab_117	homovanillate (HVA)		Amino Acid	Tyrosine Metabolism	family.Carnobacteriaceae	0.0317791	0.0196438	0.106068	922	0.626171
metab_2051	methylsuccinate		Amino Acid	Leucine, Isoleucine and Valine Metabolism	Species.succinatiphilus	0.0350612	0.0216732	0.106078	922	0.626171
metab_999921471	X - 21471		NA	NA	family.Bacteroidaceae	0.0251313	0.015535	0.106077	922	0.626171
metab_999922509	X - 22509		NA	NA	phylum.Patescibacteria	-0.045682	0.0282382	0.106075	922	0.626171
metab_999924456	X - 24456		NA	NA	genus.Senegalimassilia	-0.010982	0.00678848	0.106074	922	0.626171
metab_100000257	glucuronate		Carbohydrate	Aminosugar Metabolism	Species.succinatutens	-0.0182259	0.0112669	0.106093	922	0.626172
metab_100001106	1,3-dimethylurate		Xenobiotics	Xanthine Metabolism	family.Defluviitaleaceae	0.0363328	0.0224595	0.10608	922	0.626172
metab_100004322	2-aminophenol sulfate		Xenobiotics	Food Component/Plant	genus.UCG.002	0.0286491	0.0177098	0.106082	922	0.626172
metab_100015618	palmitoyl-docosahexaenoyl-glycerol (16:0/22:6) [1]*		Lipid	Diacylglycerol	genus.Defluviitaleaceae.UCG.011	-0.026293	0.0162535	0.106085	922	0.626172
metab_100015966	carotene diol (1)		Cofactors and Vitamins	Vitamin A Metabolism	genus.Prevotella_9	0.0100822	0.00623246	0.106083	922	0.626172
metab_100020417	N6,N6-dimethyllysine		Amino Acid	Lysine Metabolism	genus.Intestinibacter	0.0142538	0.00881142	0.106092	922	0.626172
metab_100021784	4-chlorobenzoic acid		Xenobiotics	Chemical	genus.Merdibacter	-0.00739515	0.00457139	0.106081	922	0.626172
metab_266	cholesterol		Lipid	Sterol	phylum.Verrucomicrobiota	0.0106028	0.00655431	0.106086	922	0.626172
metab_310	cystathionine		Amino Acid	Methionine, Cysteine, SAM and Taurine Metabolism	family.Actinomycetaceae	-0.0581638	0.0359553	0.106089	922	0.626172
metab_999921471	X - 21471		NA	NA	Species.histaminiformans	-0.0534272	0.0330276	0.106092	922	0.626172
metab_999924328	X - 24328		NA	NA	genus..Clostridium..innocuum.group	-0.0306598	0.0189532	0.106092	922	0.626172
metab_999912844	X - 12844		NA	NA	genus..Eubacterium..xylanophilum.group	0.0128632	0.0079518	0.106094	922	0.626175
metab_100001148	5-hydroxyhexanoate		Lipid	Fatty Acid, Monohydroxy	genus..Eubacterium..fissicatena.group	-0.0229218	0.0141704	0.106108	922	0.626177
metab_100001182	docosadienoate (22:2n6)		Lipid	Long Chain Polyunsaturated Fatty Acid (n3 and n6)	genus.Agathobacter	-0.0179939	0.0111239	0.106106	922	0.626177
metab_100001300	alpha-hydroxyisovalerate		Amino Acid	Leucine, Isoleucine and Valine Metabolism	Species.wadsworthia	0.0194023	0.0119944	0.106101	922	0.626177
metab_100001606	cholesterol sulfate		Lipid	Sterol	genus.Veillonella	-0.0131565	0.00813323	0.1061	922	0.626177
metab_100002796	cis-4-decenoate (10:1n6)*		Lipid	Medium Chain Fatty Acid	Species.fastidiosa	0.0923523	0.0570922	0.106104	922	0.626177
metab_100003001	1-(1-enyl-stearoyl)-GPE (P-18:0)*		Lipid	Lysoplasmalogen	genus.CHKCI001	-0.0476866	0.0294798	0.106103	922	0.626177
metab_100004541	acisoga		Amino Acid	Polyamine Metabolism	class.Bacilli	-0.0246696	0.015251	0.106108	922	0.626177
metab_100005391	3-(3-hydroxyphenyl)propionate sulfate		Xenobiotics	Benzoate Metabolism	genus.Ruminiclostridium	-0.0720831	0.0445624	0.106108	922	0.626177
metab_240	3-(4-hydroxyphenyl)lactate		Amino Acid	Tyrosine Metabolism	genus.Hungatella	-0.0152336	0.00941754	0.106108	922	0.626177
metab_999924422	X - 24422		NA	NA	genus.Lacticaseibacillus	0.0284914	0.0176136	0.106108	922	0.626177
metab_922	N-stearoyl-sphinganine (d18:0/18:0)*		Lipid	Dihydroceramides	genus.TM7x	-0.030488	0.0188482	0.106113	922	0.626199
metab_100001054	butyrylcarnitine (C4)		Lipid	Fatty Acid Metabolism (also BCAA Metabolism)	order.Clostridia.UCG.014	-0.0152127	0.00940524	0.106132	922	0.626201
metab_100001108	3-methylxanthine		Xenobiotics	Xanthine Metabolism	genus.Succinivibrio	-0.0810656	0.0501191	0.106134	922	0.626201
metab_100005391	3-(3-hydroxyphenyl)propionate sulfate		Xenobiotics	Benzoate Metabolism	genus.Mogibacterium	-0.0499261	0.0308659	0.106121	922	0.626201
metab_100006098	3-hydroxypyridine sulfate		Xenobiotics	Chemical	Species.intestini	-0.0546942	0.0338146	0.106132	922	0.626201
metab_100006369	N-carbamoylalanine		Amino Acid	Alanine and Aspartate Metabolism	Species.massiliensis.3	0.0181907	0.0112465	0.106133	922	0.626201
metab_100008984	1-palmitoyl-2-palmitoleoyl-GPC (16:0/16:1)*		Lipid	Phosphatidylcholine (PC)	order.Coriobacteriales	0.0149523	0.00924395	0.10612	922	0.626201
metab_100010917	palmitoyl-oleoyl-glycerol (16:0/18:1) [2]*		Lipid	Diacylglycerol	family.Akkermansiaceae	0.0177905	0.0109987	0.106124	922	0.626201
metab_100015727	ceramide (d16:1/24:1, d18:1/22:1)*		Lipid	Ceramides	genus.Hungatella	-0.0217331	0.0134363	0.106126	922	0.626201
metab_100020497	sulfate of piperine metabolite C16H19NO3 (3)*		Xenobiotics	Food Component/Plant	genus.Incertae.Sedis	-0.0405238	0.0250531	0.106122	922	0.626201
metab_100020837	2,6-dihydroxybenzoic acid		Xenobiotics	Drug - Topical Agents	genus.Tyzzerella	-0.0195676	0.0120977	0.106132	922	0.626201
metab_100021363	vanillic acid glycine		Xenobiotics	Food Component/Plant	class.Actinobacteria	0.0177886	0.0109977	0.106127	922	0.626201
metab_240	3-(4-hydroxyphenyl)lactate		Amino Acid	Tyrosine Metabolism	Species.hathewayi	-0.0155439	0.00961008	0.106135	922	0.626201
metab_512	taurine		Amino Acid	Methionine, Cysteine, SAM and Taurine Metabolism	genus.Ruminiclostridium	-0.0236709	0.0146344	0.106128	922	0.626201
metab_999917654	X - 17654		NA	NA	Species.stercoris.1	-0.0144779	0.00895106	0.106136	922	0.626201
metab_999918899	X - 18899		NA	NA	genus.Peptococcus	-0.0156507	0.0096757	0.106119	922	0.626201
metab_999921383	X - 21383		NA	NA	order.Actinomycetales	-0.0570228	0.0352533	0.106122	922	0.626201
metab_100001951	bilirubin (E,Z or Z,E)*		Cofactors and Vitamins	Hemoglobin and Porphyrin Metabolism	genus.Megamonas	-0.0329812	0.0203911	0.106139	922	0.626217
metab_100003397	trimethylamine N-oxide		Lipid	Phospholipid Metabolism	order.Bacillales	-0.0786602	0.0486335	0.106145	922	0.626236
metab_100010916	palmitoyl-oleoyl-glycerol (16:0/18:1) [1]*		Lipid	Diacylglycerol	family.vadinBE97	0.0792437	0.0489942	0.106145	922	0.626236
metab_100001577	N-acetylcitrulline		Amino Acid	Urea cycle; Arginine and Proline Metabolism	Species.coprocola	0.0210533	0.0130169	0.106151	922	0.626237
metab_100001868	4-allylphenol sulfate		Xenobiotics	Food Component/Plant	genus.Negativibacillus	-0.0250912	0.0155135	0.106152	922	0.626237
metab_100015839	dihomo-linoleoylcarnitine (C20:2)*		Lipid	Fatty Acid Metabolism (Acyl Carnitine, Polyunsaturated)	phylum.Desulfobacterota	-0.0108992	0.00673888	0.106155	922	0.626237
metab_100019975	hexadecenedioate (C16:1-DC)*		Lipid	Fatty Acid, Dicarboxylate	order.Monoglobales	-0.0198533	0.0122751	0.106154	922	0.626237
metab_100021992	cis-3,4-methyleneheptanoylglycine		Lipid	Fatty Acid Metabolism (Acyl Glycine)	genus.CHKCI001	0.0756423	0.0467691	0.106156	922	0.626237
metab_278	cysteinylglycine		Amino Acid	Glutathione Metabolism	family.Desulfovibrionaceae	-0.0150967	0.009334	0.10615	922	0.626237
metab_849	caffeine		Xenobiotics	Xanthine Metabolism	genus.Intestinibacter	-0.0266149	0.0164558	0.106156	922	0.626237
metab_999911444	X - 11444		NA	NA	genus..Eubacterium..hallii.group	0.0209653	0.0129627	0.106156	922	0.626237
metab_100005998	octadecanedioylcarnitine (C18-DC)*		Lipid	Fatty Acid Metabolism (Acyl Carnitine, Dicarboxylate)	genus.Turicibacter	0.0117843	0.00728623	0.106161	922	0.62624
metab_100015727	ceramide (d16:1/24:1, d18:1/22:1)*		Lipid	Ceramides	genus.Adlercreutzia	0.017445	0.0107862	0.106159	922	0.62624
metab_100020536	4-ethylcatechol sulfate		Xenobiotics	Benzoate Metabolism	Species.intestinihominis	0.0492466	0.0304494	0.106163	922	0.62624
metab_999914939	X - 14939		NA	NA	Species.merdae	-0.0139435	0.00862133	0.106162	922	0.62624
metab_100001509	2-methylbutyrylcarnitine (C5)		Amino Acid	Leucine, Isoleucine and Valine Metabolism	genus.Lachnospiraceae.UCG.009	-0.0289593	0.0179058	0.106164	922	0.626243
metab_1648	taurocholate		Lipid	Primary Bile Acid Metabolism	family.Ethanoligenenaceae	0.103189	0.0638034	0.106168	922	0.626243
metab_999911852	X - 11852		NA	NA	family.Hungateiclostridiaceae	0.129266	0.079927	0.106168	922	0.626243
metab_999913431	X - 13431		NA	NA	genus.Succinivibrio	-0.0563498	0.0348417	0.106166	922	0.626243
metab_100004089	2-hydroxydecanoate		Lipid	Fatty Acid, Monohydroxy	genus.Negativibacillus	-0.0133966	0.00828339	0.106172	922	0.626249
metab_100006293	sphingomyelin (d18:1/20:2, d18:2/20:1, d16:1/22:2)*		Lipid	Sphingomyelins	family.Muribaculaceae	0.0112536	0.00695834	0.106173	922	0.626249
metab_100021331	metabolonic lactone sulfate		Partially Characterized Molecules	Partially Characterized Molecules	order.Opitutales	0.0775648	0.0479602	0.106173	922	0.626249
metab_100008930	oleate/vaccenate (18:1)		Lipid	Long Chain Monounsaturated Fatty Acid	Species.inulinivorans	-0.0126259	0.00780692	0.106175	922	0.62625
metab_100009078	1-oleoyl-2-linoleoyl-GPE (18:1/18:2)*		Lipid	Phosphatidylethanolamine (PE)	genus.Marvinbryantia	-0.0149533	0.00924607	0.106177	922	0.626253
metab_999911849	X - 11849		NA	NA	phylum.Actinobacteriota	-0.047485	0.0293617	0.10618	922	0.626265
metab_999907765	X - 07765		NA	NA	family..Clostridium..methylpentosum.group	-0.0224159	0.0138608	0.106185	922	0.626285
metab_100000551	4-methyl-2-oxopentanoate		Amino Acid	Leucine, Isoleucine and Valine Metabolism	Species.timonensis	0.0320049	0.0197906	0.106194	922	0.626291
metab_100002102	N-acetyl-beta-alanine		Nucleotide	Pyrimidine Metabolism, Uracil containing	family.Bifidobacteriaceae	0.00655392	0.00405264	0.106191	922	0.626291
metab_100002106	sphingomyelin (d18:1/18:1, d18:2/18:0)		Lipid	Sphingomyelins	Species.parasanguinis	-0.0244144	0.0150967	0.106191	922	0.626291
metab_100002466	cysteinylglycine disulfide*		Amino Acid	Glutathione Metabolism	Species.secundus	-0.0267732	0.0165554	0.106192	922	0.626291
metab_100004208	guaiacol sulfate		Xenobiotics	Benzoate Metabolism	genus.Terrisporobacter	0.0175922	0.0108781	0.106189	922	0.626291
metab_999925422	X - 25422		NA	NA	genus..Ruminococcus..torques.group	0.0258521	0.0159859	0.106193	922	0.626291
metab_100001022	threonate		Cofactors and Vitamins	Ascorbate and Aldarate Metabolism	Species.paraputrificum	-0.0318417	0.01969	0.1062	922	0.626298
metab_100002199	tridecenedioate (C13:1-DC)*		Lipid	Fatty Acid, Dicarboxylate	family.Succinivibrionaceae	-0.0524072	0.032407	0.106199	922	0.626298
metab_100003001	1-(1-enyl-stearoyl)-GPE (P-18:0)*		Lipid	Lysoplasmalogen	Species.massiliensis.6	-0.0421554	0.0260677	0.106201	922	0.626298
metab_100020377	ethyl beta-glucopyranoside		Xenobiotics	Food Component/Plant	genus.Megamonas	0.0761147	0.0470668	0.106198	922	0.626298
metab_100000039	methionine sulfoxide		Amino Acid	Methionine, Cysteine, SAM and Taurine Metabolism	Species.animalis	0.0171207	0.0105877	0.106224	922	0.626315
metab_100001293	N-acetylhistidine		Amino Acid	Histidine Metabolism	Species.indistinctus	0.0160662	0.00993529	0.106214	922	0.626315
metab_100001405	1-methylxanthine		Xenobiotics	Xanthine Metabolism	genus.Prevotella_9	0.0169468	0.0104797	0.106209	922	0.626315
metab_100002749	S-methylcysteine		Amino Acid	Methionine, Cysteine, SAM and Taurine Metabolism	Species.salyersiae	0.0248858	0.0153896	0.106221	922	0.626315
metab_100002769	argininate*		Amino Acid	Urea cycle; Arginine and Proline Metabolism	order.Burkholderiales	-0.0177178	0.0109569	0.106224	922	0.626315
metab_100002945	(14 or 15)-methylpalmitate (a17:0 or i17:0)		Lipid	Fatty Acid, Branched	order.Rhodospirillales	0.0174943	0.0108184	0.106216	922	0.626315
metab_100003169	isoleucylglycine		Peptide	Dipeptide	Species.fragilis	0.00850618	0.00526036	0.106226	922	0.626315
metab_100004112	3-methyl catechol sulfate (1)		Xenobiotics	Benzoate Metabolism	Species.eutactus	0.019051	0.0117814	0.106223	922	0.626315
metab_100006105	4-methylguaiacol sulfate		Xenobiotics	Benzoate Metabolism	genus.Leuconostoc	-0.105002	0.0649352	0.106227	922	0.626315
metab_100006293	sphingomyelin (d18:1/20:2, d18:2/20:1, d16:1/22:2)*		Lipid	Sphingomyelins	family.Methanobacteriaceae	-0.0282002	0.0174388	0.106213	922	0.626315
metab_100008916	1-stearoyl-2-docosahexaenoyl-GPC (18:0/22:6)		Lipid	Phosphatidylcholine (PC)	Species.equolifaciens	0.0195971	0.012119	0.106221	922	0.626315
metab_100008990	1-palmitoyl-2-arachidonoyl-GPE (16:0/20:4)*		Lipid	Phosphatidylethanolamine (PE)	Species.massiliensis.2	0.0220271	0.0136216	0.106217	922	0.626315
metab_100009030	lactosyl-N-palmitoyl-sphingosine (d18:1/16:0)		Lipid	Lactosylceramides (LCER)	family.Coriobacteriales.Incertae.Sedis	0.0101867	0.00629955	0.106221	922	0.626315
metab_100009162	1-(1-enyl-palmitoyl)-2-palmitoyl-GPC (P-16:0/16:0)*		Lipid	Plasmalogen	order.Desulfovibrionales	-0.0118674	0.00733895	0.106225	922	0.626315
metab_100020425	1-carboxyethylleucine	N-lactoyl leucine	Amino Acid	Leucine, Isoleucine and Valine Metabolism	genus.Hafnia.Obesumbacterium	0.038276	0.0236695	0.106211	922	0.626315
metab_999912117	X - 12117		NA	NA	Species.wadsworthia	-0.0225434	0.0139404	0.106206	922	0.626315
metab_999924473	X - 24473		NA	NA	genus.Mogibacterium	-0.0390222	0.0241318	0.106223	922	0.626315
metab_100003686	N-palmitoylglycine		Lipid	Fatty Acid Metabolism (Acyl Glycine)	phylum.Verrucomicrobiota	0.0104704	0.00647514	0.106231	922	0.62633
metab_100010937	oleoyl-arachidonoyl-glycerol (18:1/20:4) [2]*		Lipid	Diacylglycerol	genus.Veillonella	-0.0238021	0.01472	0.106234	922	0.626336
metab_100015971	cortolone glucuronide (1)		Lipid	Corticosteroids	Species.plebeius	-0.0123613	0.00764462	0.106236	922	0.626336
metab_999921736	X - 21736		NA	NA	Species.luti	-0.0350945	0.0217036	0.106235	922	0.626336
metab_100001654	1-arachidonoyl-GPI (20:4)*		Lipid	Lysophospholipid	order.Desulfovibrionales	-0.012832	0.00793579	0.106239	922	0.626339
metab_999912112	X - 12112		NA	NA	order.Clostridia.UCG.014	-0.0247985	0.0153364	0.10624	922	0.626339
metab_999915503	X - 15503		NA	NA	Species.hominis	0.00885716	0.00547764	0.10624	922	0.626339
metab_100021707	3-bromo-5-chloro-2,6-dihydroxybenzoic acid*		Xenobiotics	Chemical	Species.glucerasea	0.0326833	0.0202129	0.106243	922	0.626346
metab_1342	3-methoxytyrosine		Amino Acid	Tyrosine Metabolism	genus.Agathobacter	-0.0130285	0.00805749	0.106244	922	0.626346
metab_999912101	X - 12101		NA	NA	family.Akkermansiaceae	0.0157445	0.0097374	0.106252	922	0.626384
metab_100004299	N-acetyl-1-methylhistidine*		Amino Acid	Histidine Metabolism	genus.Lactonifactor	-0.070792	0.0437827	0.106256	922	0.626384
metab_100009264	glycochenodeoxycholate glucuronide (1)		Lipid	Primary Bile Acid Metabolism	Species.luti	-0.0478633	0.029602	0.106256	922	0.626384
metab_100021100	tetradecadienedioate (C14:2-DC)*		Lipid	Fatty Acid, Dicarboxylate	genus.Barnesiella	0.0168087	0.0103957	0.106256	922	0.626384
metab_100001393	isovalerylcarnitine (C5)		Amino Acid	Leucine, Isoleucine and Valine Metabolism	genus.Bacteroides	0.0201277	0.0124487	0.106266	922	0.626425
metab_999921821	X - 21821		NA	NA	genus.Lachnospiraceae.UCG.001	0.019998	0.0123685	0.106264	922	0.626425
metab_100001580	docosapentaenoate (n6 DPA; 22:5n6)		Lipid	Long Chain Polyunsaturated Fatty Acid (n3 and n6)	genus..Ruminococcus..gauvreauii.group	0.0149511	0.00924718	0.106271	922	0.626441
metab_100006369	N-carbamoylalanine		Amino Acid	Alanine and Aspartate Metabolism	Species.ndongoniae	-0.0372955	0.0230671	0.10627	922	0.626441
metab_100002500	formiminoglutamate		Amino Acid	Histidine Metabolism	genus.Lachnospiraceae.ND3007.group	0.0160273	0.00991292	0.106274	922	0.626449
metab_100000711	4-acetylphenol sulfate		Xenobiotics	Benzoate Metabolism	genus.Holdemanella	0.0148987	0.00921551	0.106298	922	0.626459
metab_100001320	erythronate*		Carbohydrate	Aminosugar Metabolism	genus.Allisonella	-0.0206566	0.0127763	0.106278	922	0.626459
metab_100001397	1,3,7-trimethylurate		Xenobiotics	Xanthine Metabolism	Species.prausnitzii	0.0375428	0.0232216	0.106294	922	0.626459
metab_100004318	indolin-2-one		Xenobiotics	Food Component/Plant	genus.Olsenella	-0.0282593	0.0174794	0.106293	922	0.626459
metab_100004575	N2,N5-diacetylornithine		Amino Acid	Urea cycle; Arginine and Proline Metabolism	genus.Anaerofustis	-0.0334709	0.0207029	0.106292	922	0.626459
metab_100006294	behenoyl sphingomyelin (d18:1/22:0)*		Lipid	Sphingomyelins	order.Peptococcales	0.0147301	0.00911121	0.106298	922	0.626459
metab_100010895	2'-O-methylcytidine		Nucleotide	Pyrimidine Metabolism, Cytidine containing	genus.Hungatella	-0.0173225	0.0107147	0.106298	922	0.626459
metab_100010936	oleoyl-arachidonoyl-glycerol (18:1/20:4) [1]*		Lipid	Diacylglycerol	genus.Catenisphaera	0.0322693	0.0199595	0.106289	922	0.626459
metab_100020425	1-carboxyethylleucine	N-lactoyl leucine	Amino Acid	Leucine, Isoleucine and Valine Metabolism	genus.Dielma	0.0568331	0.0351529	0.106289	922	0.626459
metab_100021198	picolinoylglycine		Lipid	Fatty Acid Metabolism (Acyl Glycine)	Species.caccae.1	-0.0482692	0.0298561	0.106292	922	0.626459
metab_100021839	2-methoxyhydroquinone sulfate (1)		Xenobiotics	Benzoate Metabolism	Species.fragilis	0.0271182	0.0167732	0.106286	922	0.626459
metab_100022006	bilirubin degradation product, C17H18N2O4 (2)**		Partially Characterized Molecules	Partially Characterized Molecules	family.Victivallaceae	0.0403088	0.0249321	0.106289	922	0.626459
metab_1052	glycerate		Carbohydrate	Glycolysis, Gluconeogenesis, and Pyruvate Metabolism	order.Pseudomonadales	-0.0349901	0.0216419	0.106282	922	0.626459
metab_445	orotate		Nucleotide	Pyrimidine Metabolism, Orotate containing	genus.Eubacterium	-0.033799	0.0209062	0.106299	922	0.626459
metab_922	N-stearoyl-sphinganine (d18:0/18:0)*		Lipid	Dihydroceramides	genus.Butyricimonas	0.0229893	0.0142194	0.106285	922	0.626459
metab_999912216	X - 12216		NA	NA	order.Acidaminococcales	0.020399	0.0126172	0.106286	922	0.626459
metab_999922162	X - 22162		NA	NA	family.Coriobacteriales.Incertae.Sedis	0.0127795	0.00790435	0.106283	922	0.626459
metab_100001561	2-palmitoleoyl-GPC (16:1)*		Lipid	Lysophospholipid	Species.colihominis	0.0347579	0.0214994	0.1063	922	0.62646
metab_100001872	1-stearoyl-2-arachidonoyl-GPS (18:0/20:4)		Lipid	Phosphatidylserine (PS)	genus.Lachnospiraceae.NK4B4.group	0.0464567	0.0287362	0.106306	922	0.626462
metab_100002679	gamma-carboxyglutamate		Amino Acid	Glutamate Metabolism	Species.callidus	-0.0130738	0.00808681	0.106303	922	0.626462
metab_999912462	X - 12462		NA	NA	Species.rubiinfantis	-0.0421949	0.0260999	0.106305	922	0.626462
metab_999921796	X - 21796		NA	NA	genus.Acidaminococcus	-0.0131454	0.00813115	0.106304	922	0.626462
metab_100000665	docosahexaenoate (DHA; 22:6n3)		Lipid	Long Chain Polyunsaturated Fatty Acid (n3 and n6)	genus.Lactonifactor	-0.0669941	0.0414403	0.106311	922	0.626465
metab_100003000	1-(1-enyl-palmitoyl)-GPE (P-16:0)*		Lipid	Lysoplasmalogen	family.Barnesiellaceae	-0.00989221	0.00611898	0.10631	922	0.626465
metab_100020851	3-ethylcatechol sulfate (1)		Xenobiotics	Food Component/Plant	genus.Granulicatella	-0.0821693	0.0508268	0.106308	922	0.626465
metab_100000841	oxalate (ethanedioate)		Cofactors and Vitamins	Ascorbate and Aldarate Metabolism	genus.Lachnospiraceae.UCG.001	0.0104643	0.00647303	0.106319	922	0.626469
metab_100001501	oleoylcarnitine (C18:1)		Lipid	Fatty Acid Metabolism (Acyl Carnitine, Monounsaturated)	genus.Christensenellaceae.R.7.group	0.0125175	0.00774307	0.106318	922	0.626469
metab_100001977	beta-cryptoxanthin		Cofactors and Vitamins	Vitamin A Metabolism	genus.Lachnospiraceae.ND3007.group	0.0261096	0.0161508	0.106317	922	0.626469
metab_100004541	acisoga		Amino Acid	Polyamine Metabolism	Species.ihumii	0.0319124	0.0197402	0.106316	922	0.626469
metab_100009181	1-stearoyl-2-oleoyl-GPI (18:0/18:1)*		Lipid	Phosphatidylinositol (PI)	Species.coprocola	0.0172537	0.0106726	0.106313	922	0.626469
metab_100021372	2-hydroxy-4-(methylthio)butanoic acid		Amino Acid	Methionine, Cysteine, SAM and Taurine Metabolism	genus.Enterococcus	0.0217955	0.0134822	0.106315	922	0.626469
metab_100009225	1-(1-enyl-stearoyl)-2-linoleoyl-GPE (P-18:0/18:2)*		Lipid	Plasmalogen	Species.bacterium.1	-0.0106391	0.00658116	0.106321	922	0.626469
metab_100009130	1-oleoyl-2-docosahexaenoyl-GPC (18:1/22:6)*		Lipid	Phosphatidylcholine (PC)	genus.Fusicatenibacter	0.0127353	0.007878	0.106326	922	0.626484
metab_100015793	sphingomyelin (d17:2/16:0, d18:2/15:0)*		Lipid	Sphingomyelins	genus.Flavonifractor	-0.0134187	0.00830075	0.106326	922	0.626484
metab_100000054	5-hydroxylysine		Amino Acid	Lysine Metabolism	Species.dispar	-0.0202184	0.0125072	0.106332	922	0.626515
metab_100009028	N-palmitoyl-sphinganine (d18:0/16:0)		Lipid	Dihydroceramides	Species.intestinalis.2	0.018642	0.0115321	0.106334	922	0.626517
metab_100009009	1-(1-enyl-palmitoyl)-2-linoleoyl-GPC (P-16:0/18:2)*		Lipid	Plasmalogen	family.UCG.010	0.0112686	0.00697097	0.10634	922	0.62652
metab_100020417	N6,N6-dimethyllysine		Amino Acid	Lysine Metabolism	family.Eubacteriaceae	-0.052214	0.0323003	0.106338	922	0.62652
metab_1442	beta-hydroxyisovalerate		Amino Acid	Leucine, Isoleucine and Valine Metabolism	genus.Enterobacter	-0.0322459	0.0199479	0.106339	922	0.62652
metab_999925267	X - 25267		NA	NA	Species.catus	0.0201666	0.0124753	0.106337	922	0.62652
metab_100008998	gamma-tocopherol/beta-tocopherol		Cofactors and Vitamins	Tocopherol Metabolism	genus.Hafnia.Obesumbacterium	0.0467101	0.028896	0.106344	922	0.626525
metab_158	5,6-dihydrothymine		Nucleotide	Pyrimidine Metabolism, Thymine containing	family.Bifidobacteriaceae	0.00765208	0.00473376	0.106343	922	0.626525
metab_100001413	N4-acetylcytidine		Nucleotide	Pyrimidine Metabolism, Cytidine containing	genus.Alloprevotella	-0.0149375	0.00924072	0.106345	922	0.626525
metab_100001081	2-pyrrolidinone		Amino Acid	Glutamate Metabolism	phylum.Desulfobacterota	-0.0137398	0.00849993	0.106349	922	0.626527
metab_100008993	1-palmitoyl-2-arachidonoyl-GPI (16:0/20:4)*		Lipid	Phosphatidylinositol (PI)	genus.Dielma	0.0724903	0.0448448	0.106348	922	0.626527
metab_999912026	X - 12026		NA	NA	order.Clostridia.UCG.014	0.00855439	0.00529205	0.106349	922	0.626527
metab_100003260	carboxyethyl-GABA		Amino Acid	Glutamate Metabolism	family.Bacteroidaceae	0.0139398	0.00862374	0.106353	922	0.62654
metab_519	myristate (14:0)		Lipid	Long Chain Saturated Fatty Acid	Species.fragilis	-0.0165078	0.0102127	0.106361	922	0.626578
metab_100002067	pregnenediol sulfate (C21H34O5S)*		Lipid	Pregnenolone Steroids	Species.eutactus	0.0118117	0.00730741	0.106364	922	0.626583
metab_100009406	palmitoleoylcarnitine (C16:1)*		Lipid	Fatty Acid Metabolism (Acyl Carnitine, Monounsaturated)	Species.hadrus	0.0192335	0.0118991	0.106364	922	0.626583
metab_100001624	3-(3-hydroxyphenyl)propionate		Xenobiotics	Benzoate Metabolism	genus.UCG.005	-0.0397976	0.0246223	0.106379	922	0.626588
metab_100005403	etiocholanolone glucuronide		Lipid	Androgenic Steroids	family.Anaerovoracaceae	0.0362397	0.0224205	0.10637	922	0.626588
metab_100015623	lactosyl-N-behenoyl-sphingosine (d18:1/22:0)*		Lipid	Lactosylceramides (LCER)	genus..Clostridium..innocuum.group	-0.0211551	0.0130882	0.106374	922	0.626588
metab_100020541	11beta-hydroxyandrosterone glucuronide		Lipid	Androgenic Steroids	genus.Dialister	-0.0116755	0.00722323	0.106368	922	0.626588
metab_100021666	branched-chain, straight-chain, or cyclopropyl 10:1 fatty acid (1)*		Partially Characterized Molecules	Partially Characterized Molecules	genus.GCA.900066575	0.018513	0.0114537	0.106375	922	0.626588
metab_93	alpha-ketoglutarate		Energy	TCA Cycle	family.Erysipelotrichaceae	-0.0119882	0.0074169	0.106376	922	0.626588
metab_999912101	X - 12101		NA	NA	order.Micrococcales	-0.0639365	0.0395567	0.106378	922	0.626588
metab_999912283	X - 12283		NA	NA	Species.tayi	-0.038354	0.023729	0.106378	922	0.626588
metab_999913507	X - 13507		NA	NA	genus.Acidaminococcus	-0.027775	0.017184	0.106378	922	0.626588
metab_999923680	X - 23680		NA	NA	genus.Victivallis	-0.0484239	0.0299584	0.106369	922	0.626588
metab_100000282	N-acetylglutamate		Amino Acid	Glutamate Metabolism	genus.Fusicatenibacter	0.0135138	0.00836093	0.106384	922	0.626606
metab_100001456	7-methylguanine		Nucleotide	Purine Metabolism, Guanine containing	Species.jalaludinii	0.0187395	0.0115943	0.10639	922	0.626606
metab_100008928	2-hydroxybutyrate/2-hydroxyisobutyrate		Amino Acid	Glutathione Metabolism	Species.pectinilyticus	-0.0177539	0.0109845	0.10639	922	0.626606
metab_100016069	5-dodecenoylcarnitine (C12:1)		Lipid	Fatty Acid Metabolism (Acyl Carnitine, Monounsaturated)	Species.massiliensis.9	-0.0702316	0.0434523	0.106386	922	0.626606
metab_100019982	octadecadienedioate (C18:2-DC)*		Lipid	Fatty Acid, Dicarboxylate	family.Coriobacteriaceae	-0.0249224	0.0154195	0.106386	922	0.626606
metab_999913728	X - 13728		NA	NA	family.Enterobacteriaceae	-0.0169528	0.0104889	0.106391	922	0.626606
metab_999913844	X - 13844		NA	NA	genus.Pediococcus	-0.09671	0.0598354	0.106391	922	0.626606
metab_189	N6,N6,N6-trimethyllysine		Amino Acid	Lysine Metabolism	Species.tayi	0.0315792	0.0195387	0.106398	922	0.626639
metab_100001197	10-undecenoate (11:1n1)		Lipid	Medium Chain Fatty Acid	Species.coprocola	0.0134778	0.00833907	0.106402	922	0.62664
metab_100021728	cis-3,4-methyleneheptanoylcarnitine		Lipid	Fatty Acid Metabolism (Acyl Carnitine, Medium Chain)	genus.Mitsuokella	0.0295268	0.018269	0.106402	922	0.62664
metab_999926108	X - 26108		NA	NA	Species.faecis	-0.0134178	0.00830199	0.106403	922	0.62664
metab_100020541	11beta-hydroxyandrosterone glucuronide		Lipid	Androgenic Steroids	Species.catus	-0.015506	0.0095941	0.106405	922	0.626645
metab_100004523	N-delta-acetylornithine		Amino Acid	Urea cycle; Arginine and Proline Metabolism	Species.obeum	0.0231749	0.0143394	0.106413	922	0.626668
metab_100020851	3-ethylcatechol sulfate (1)		Xenobiotics	Food Component/Plant	genus.Eubacterium	-0.0664771	0.0411324	0.106412	922	0.626668
metab_999912221	X - 12221		NA	NA	Species.filiformis	-0.0409823	0.0253577	0.106412	922	0.626668
metab_100001426	3-(3-amino-3-carboxypropyl)uridine*		Nucleotide	Pyrimidine Metabolism, Uracil containing	family.Desulfovibrionaceae	-0.00853206	0.00527947	0.106431	922	0.626673
metab_100001567	1-palmitoyl-GPE (16:0)		Lipid	Lysophospholipid	family.Actinomycetaceae	-0.0361015	0.022339	0.106432	922	0.626673
metab_100002761	androsterone glucuronide		Lipid	Androgenic Steroids	Species.massiliensis.3	0.0264488	0.0163656	0.106422	922	0.626673
metab_100004083	glycohyocholate		Lipid	Secondary Bile Acid Metabolism	genus.CAG.56	0.0177204	0.0109651	0.106433	922	0.626673
metab_100004295	2-piperidinone		Xenobiotics	Food Component/Plant	genus.Paludicola	-0.0301055	0.0186282	0.106422	922	0.626673
metab_100005403	etiocholanolone glucuronide		Lipid	Androgenic Steroids	Species.eutactus	0.0147941	0.00915423	0.10643	922	0.626673
metab_100006190	2-acetamidophenol sulfate		Xenobiotics	Food Component/Plant	Species.inops	0.0267618	0.0165596	0.10643	922	0.626673
metab_100006376	3-methoxycatechol sulfate (2)		Xenobiotics	Benzoate Metabolism	genus.Prevotella	-0.0466102	0.0288404	0.106418	922	0.626673
metab_100008955	tricosanoyl sphingomyelin (d18:1/23:0)*		Lipid	Sphingomyelins	Species.crossotus	-0.0101622	0.00628814	0.10643	922	0.626673
metab_100020361	3-amino-2-piperidone		Amino Acid	Urea cycle; Arginine and Proline Metabolism	genus.Lachnospiraceae.UCG.010	-0.0100937	0.00624563	0.106423	922	0.626673
metab_100020504	sulfate of piperine metabolite C18H21NO3 (3)*		Xenobiotics	Food Component/Plant	family.Bifidobacteriaceae	-0.0184016	0.0113867	0.106437	922	0.626673
metab_192	N-acetylputrescine		Amino Acid	Polyamine Metabolism	Species.mucilaginosa	-0.0505215	0.0312609	0.106422	922	0.626673
metab_55	1-methylnicotinamide		Cofactors and Vitamins	Nicotinate and Nicotinamide Metabolism	Species.bicirculans	0.011462	0.00709254	0.106436	922	0.626673
metab_999912117	X - 12117		NA	NA	genus.Fournierella	-0.0226784	0.0140329	0.106429	922	0.626673
metab_999913431	X - 13431		NA	NA	Species.intestini	-0.0342335	0.0211828	0.106427	922	0.626673
metab_999921829	X - 21829		NA	NA	Species.longum	-0.0118757	0.00734854	0.106436	922	0.626673
metab_999924544	X - 24544		NA	NA	order.Oscillospirales	0.0626538	0.0387678	0.106421	922	0.626673
metab_100001151	butyrylglycine		Lipid	Fatty Acid Metabolism (also BCAA Metabolism)	genus.Holdemania	-0.0194328	0.0120249	0.10644	922	0.626682
metab_100002253	cinnamoylglycine		Xenobiotics	Food Component/Plant	Species.tayi	-0.0545936	0.0337825	0.106443	922	0.626682
metab_209	adenosine 5'-monophosphate (AMP)		Nucleotide	Purine Metabolism, Adenine containing	genus.Hungatella	-0.0212884	0.0131732	0.106441	922	0.626682
metab_999923636	X - 23636		NA	NA	class.Lentisphaeria	0.0324677	0.0200911	0.106444	922	0.626682
metab_999912117	X - 12117		NA	NA	phylum.Desulfobacterota	-0.0189387	0.0117196	0.106451	922	0.626719
metab_100009345	1-palmitoleoyl-2-linolenoyl-GPC (16:1/18:3)*		Lipid	Phosphatidylcholine (PC)	Species.rubiinfantis	0.0461241	0.0285425	0.106453	922	0.626723
metab_999918901	X - 18901		NA	NA	genus.Cloacibacillus	-0.0747908	0.0462823	0.106456	922	0.626728
metab_252	succinate		Energy	TCA Cycle	genus.Faecalibacterium	0.0144595	0.00894806	0.106462	922	0.626756
metab_100020361	3-amino-2-piperidone		Amino Acid	Urea cycle; Arginine and Proline Metabolism	order.Clostridiales	0.00920312	0.00569524	0.106464	922	0.62676
metab_999924473	X - 24473		NA	NA	Species.salyersiae	-0.0360499	0.0223092	0.106466	922	0.626765
metab_999918888	X - 18888		NA	NA	Species.paraputrificum	0.0343078	0.0212312	0.106468	922	0.626767
metab_100001086	N-(2-furoyl)glycine		Xenobiotics	Food Component/Plant	Species.excrementihominis	0.0378472	0.0234219	0.106474	922	0.626775
metab_100008919	1-(1-enyl-stearoyl)-2-oleoyl-GPE (P-18:0/18:1)		Lipid	Plasmalogen	Species.sanguinis	0.0124657	0.00771449	0.106474	922	0.626775
metab_100015731	N-palmitoyl-heptadecasphingosine (d17:1/16:0)*		Lipid	Ceramides	family.Methanobacteriaceae	-0.0289853	0.0179377	0.106474	922	0.626775
metab_158	5,6-dihydrothymine		Nucleotide	Pyrimidine Metabolism, Thymine containing	genus.Bifidobacterium	0.00721597	0.00446561	0.106471	922	0.626775
metab_452	palmitoleate (16:1n7)		Lipid	Long Chain Monounsaturated Fatty Acid	class.Synergistia	-0.0535722	0.0331537	0.106476	922	0.626778
metab_999924241	X - 24241		NA	NA	genus.Eisenbergiella	-0.0305974	0.0189356	0.106478	922	0.62678
metab_100000665	docosahexaenoate (DHA; 22:6n3)		Lipid	Long Chain Polyunsaturated Fatty Acid (n3 and n6)	order.Bacteroidales	0.0353468	0.0218752	0.106483	922	0.626804
metab_100015789	sphingomyelin (d18:2/24:2)*		Lipid	Sphingomyelins	Species.massiliensis.9	-0.0376295	0.023288	0.106485	922	0.626804
metab_999923644	X - 23644		NA	NA	genus.Methanobrevibacter	-0.0936955	0.057986	0.106486	922	0.626804
metab_100009002	1-(1-enyl-palmitoyl)-2-arachidonoyl-GPE (P-16:0/20:4)*		Lipid	Plasmalogen	Species.cutis	0.0366946	0.0227098	0.106491	922	0.626823
metab_100001033	beta-sitosterol		Lipid	Sterol	genus.Peptococcus	0.0171322	0.010603	0.106493	922	0.626825
metab_100015965	ethyl alpha-glucopyranoside		Xenobiotics	Food Component/Plant	genus.Desulfovibrio	-0.0296589	0.0183556	0.106494	922	0.626825
metab_407	lysine		Amino Acid	Lysine Metabolism	genus.Coprobacter	-0.0151421	0.00937145	0.1065	922	0.626855
metab_1022	picolinate		Amino Acid	Tryptophan Metabolism	family.Defluviitaleaceae	0.0175259	0.010847	0.106505	922	0.626876
metab_100009275	methylsuccinoylcarnitine		Amino Acid	Leucine, Isoleucine and Valine Metabolism	family.Eggerthellaceae	0.0149161	0.00923182	0.106508	922	0.626883
metab_796	alpha-ketobutyrate		Amino Acid	Methionine, Cysteine, SAM and Taurine Metabolism	genus.Anaeroplasma	-0.0250945	0.0155314	0.106509	922	0.626883
metab_100015797	heneicosapentaenoate (21:5n3)		Lipid	Long Chain Polyunsaturated Fatty Acid (n3 and n6)	family.Micrococcaceae	-0.0977542	0.0605025	0.106512	922	0.626887
metab_999917357	X - 17357		NA	NA	Species.crossotus	-0.0125562	0.00777132	0.106512	922	0.626887
metab_100001594	beta-hydroxyisovaleroylcarnitine		Amino Acid	Leucine, Isoleucine and Valine Metabolism	Species.massiliensis.9	-0.0368055	0.0227801	0.106517	922	0.626896
metab_980	pentadecanoate (15:0)		Lipid	Long Chain Saturated Fatty Acid	genus.Holdemanella	-0.0112241	0.00694694	0.106515	922	0.626896
metab_117	homovanillate (HVA)		Amino Acid	Tyrosine Metabolism	genus.Christensenellaceae.R.7.group	-0.0102169	0.00632365	0.106523	922	0.626923
metab_100009406	palmitoleoylcarnitine (C16:1)*		Lipid	Fatty Acid Metabolism (Acyl Carnitine, Monounsaturated)	genus.Limosilactobacillus	0.0249245	0.0154271	0.106528	922	0.626944
metab_100003271	beta-citrylglutamate		Amino Acid	Glutamate Metabolism	genus.Paraprevotella	-0.00944693	0.00584729	0.106534	922	0.626965
metab_100009002	1-(1-enyl-palmitoyl)-2-arachidonoyl-GPE (P-16:0/20:4)*		Lipid	Plasmalogen	genus.Lachnoclostridium	-0.0136761	0.00846495	0.106533	922	0.626965
metab_1648	taurocholate		Lipid	Primary Bile Acid Metabolism	genus.Streptococcus	0.0247645	0.0153284	0.106536	922	0.626973
metab_100001590	isobutyrylglycine		Amino Acid	Leucine, Isoleucine and Valine Metabolism	Species.sanguinis	0.0117913	0.00729853	0.106542	922	0.626982
metab_100004322	2-aminophenol sulfate		Xenobiotics	Food Component/Plant	genus.Oscillospira	-0.0299754	0.0185541	0.106542	922	0.626982
metab_999926119	X - 26119		NA	NA	genus.Tuzzerella	-0.0220004	0.0136177	0.10654	922	0.626982
metab_100000406	ribitol		Carbohydrate	Pentose Metabolism	genus.Allisonella	-0.0205979	0.0127498	0.106545	922	0.626985
metab_100019975	hexadecenedioate (C16:1-DC)*		Lipid	Fatty Acid, Dicarboxylate	family.Monoglobaceae	-0.0195185	0.0120816	0.106544	922	0.626985
metab_100010923	linoleoyl-arachidonoyl-glycerol (18:2/20:4) [2]*		Lipid	Diacylglycerol	order.Clostridia.vadinBB60.group	-0.0241306	0.0149365	0.106547	922	0.626987
metab_100000861	2,3-dihydroxypyridine		Xenobiotics	Food Component/Plant	order.Chloroplast	-0.0698319	0.0432256	0.106552	922	0.626992
metab_100015786	sphingomyelin (d18:0/20:0, d16:0/22:0)*		Lipid	Dihydrosphingomyelins	Species.massiliensis	0.0179089	0.0110856	0.106555	922	0.626992
metab_100021103	pregnenetriol sulfate*		Lipid	Pregnenolone Steroids	family.Hungateiclostridiaceae	0.0430603	0.026654	0.106552	922	0.626992
metab_1026	phosphoethanolamine		Lipid	Phospholipid Metabolism	order.Acholeplasmatales	-0.0225912	0.0139839	0.106554	922	0.626992
metab_999910458	X - 10458		NA	NA	genus.Romboutsia	0.0103483	0.00640552	0.106552	922	0.626992
metab_100000626	sphingosine 1-phosphate		Lipid	Sphingosines	genus.Clostridium.sensu.stricto.1	0.00844304	0.00522675	0.106589	922	0.627001
metab_100001064	glycolithocholate		Lipid	Secondary Bile Acid Metabolism	family.Coriobacteriales.Incertae.Sedis	0.02418	0.0149686	0.106583	922	0.627001
metab_100001086	N-(2-furoyl)glycine		Xenobiotics	Food Component/Plant	genus.Erysipelotrichaceae.UCG.003	-0.0223685	0.013847	0.106579	922	0.627001
metab_100001102	dodecanedioate (C12-DC)		Lipid	Fatty Acid, Dicarboxylate	genus.Lactobacillus	0.0188231	0.0116521	0.106571	922	0.627001
metab_100001167	pro-hydroxy-pro		Amino Acid	Urea cycle; Arginine and Proline Metabolism	genus.Anaerofilum	-0.0394685	0.0244316	0.106563	922	0.627001
metab_100001300	alpha-hydroxyisovalerate		Amino Acid	Leucine, Isoleucine and Valine Metabolism	genus.Oribacterium	-0.0307009	0.0190044	0.106566	922	0.627001
metab_100001466	3-methylcytidine		Nucleotide	Pyrimidine Metabolism, Cytidine containing	genus.Marvinbryantia	-0.00824254	0.00510262	0.106589	922	0.627001
metab_100001605	catechol sulfate		Xenobiotics	Benzoate Metabolism	Species.massiliensis.4	-0.0280527	0.0173662	0.106586	922	0.627001
metab_100001614	hexadecanedioate (C16-DC)		Lipid	Fatty Acid, Dicarboxylate	genus.Pseudomonas	-0.0391563	0.0242393	0.106577	922	0.627001
metab_100004046	N-acetylcarnosine		Amino Acid	Histidine Metabolism	Species.mutans	-0.0245646	0.0152059	0.106565	922	0.627001
metab_100006282	umbelliferone sulfate		Xenobiotics	Food Component/Plant	order.Acholeplasmatales	-0.0525118	0.0325059	0.106566	922	0.627001
metab_100006370	3beta-hydroxy-5-cholestenoate		Lipid	Sterol	genus.Finegoldia	-0.0499125	0.0308972	0.106571	922	0.627001
metab_100008998	gamma-tocopherol/beta-tocopherol		Cofactors and Vitamins	Tocopherol Metabolism	Species.virosa	-0.0263733	0.0163258	0.106571	922	0.627001
metab_100009038	myristoyl dihydrosphingomyelin (d18:0/14:0)*		Lipid	Dihydrosphingomyelins	family.Oxalobacteraceae	-0.0235483	0.014577	0.106569	922	0.627001
metab_100020205	hydroxyasparagine**		Amino Acid	Alanine and Aspartate Metabolism	Species.muciniphila	0.0101165	0.00626275	0.10659	922	0.627001
metab_100020211	3-hydroxybutyroylglycine**		Lipid	Fatty Acid Metabolism (Acyl Glycine)	genus.GCA.900066575	0.0203332	0.0125868	0.106571	922	0.627001
metab_100020211	3-hydroxybutyroylglycine**		Lipid	Fatty Acid Metabolism (Acyl Glycine)	genus.Caproiciproducens	-0.0394647	0.0244304	0.106581	922	0.627001
metab_1140	gamma-glutamylglutamine		Peptide	Gamma-glutamyl Amino Acid	genus.Oscillospira	-0.0117736	0.00728831	0.106577	922	0.627001
metab_397	leucine		Amino Acid	Leucine, Isoleucine and Valine Metabolism	family.Christensenellaceae	0.00986401	0.00610624	0.106579	922	0.627001
metab_424	palmitate (16:0)		Lipid	Long Chain Saturated Fatty Acid	Species.mutans	0.0242577	0.0150169	0.106589	922	0.627001
metab_922	N-stearoyl-sphinganine (d18:0/18:0)*		Lipid	Dihydroceramides	genus.UCG.002	-0.019438	0.012033	0.106582	922	0.627001
metab_999912411	X - 12411		NA	NA	genus.UCG.007	-0.031076	0.0192378	0.106587	922	0.627001
metab_999912707	X - 12707		NA	NA	genus.Dorea	0.0205975	0.0127502	0.106565	922	0.627001
metab_999924757	X - 24757		NA	NA	class.Incertae.Sedis	-0.0815457	0.0504778	0.106562	922	0.627001
metab_999925267	X - 25267		NA	NA	genus.Paraprevotella	-0.016936	0.0104843	0.106586	922	0.627001
metab_100019978	octadecenedioate (C18:1-DC)		Lipid	Fatty Acid, Dicarboxylate	genus.Alistipes	0.0176533	0.0109286	0.106595	922	0.627004
metab_100021711	decadienedioic acid (C10:2-DC)**		Lipid	Fatty Acid, Dicarboxylate	Species.uniformis	-0.0210596	0.0130374	0.106596	922	0.627004
metab_999912456	X - 12456		NA	NA	family.Hydrogenoanaerobacterium	0.046148	0.0285687	0.106594	922	0.627004
metab_999915728	X - 15728		NA	NA	genus.Fournierella	0.044825	0.0277497	0.106593	922	0.627004
metab_100020204	N-acetyl-2-aminooctanoate*		Lipid	Fatty Acid, Amino	class.Clostridia	0.0585384	0.0362397	0.106598	922	0.627007
metab_100015745	glycosyl ceramide (d18:2/24:1, d18:1/24:2)*		Lipid	Hexosylceramides (HCER)	family.Desulfovibrionaceae	-0.0127567	0.00789744	0.1066	922	0.627013
metab_100001872	1-stearoyl-2-arachidonoyl-GPS (18:0/20:4)		Lipid	Phosphatidylserine (PS)	genus.FD2005	0.038361	0.0237486	0.106602	922	0.627013
metab_100000774	phenyllactate (PLA)		Amino Acid	Phenylalanine Metabolism	Species.urinimassiliense	0.0487868	0.0302035	0.106607	922	0.627027
metab_999910458	X - 10458		NA	NA	family.Lactobacillaceae	-0.0116223	0.00719524	0.106606	922	0.627027
metab_100001272	1-oleoyl-GPC (18:1)		Lipid	Lysophospholipid	genus.Actinomyces	-0.0361108	0.022356	0.106609	922	0.62703
metab_999921467	X - 21467		NA	NA	Species.equolifaciens	-0.0272446	0.016867	0.10661	922	0.627031
metab_100001423	4-hydroxyhippurate		Xenobiotics	Benzoate Metabolism	order.Eubacteriales	0.0431261	0.0266994	0.106613	922	0.627034
metab_100001551	1-arachidonoyl-GPC (20:4n6)*		Lipid	Lysophospholipid	Species.parvulum	-0.058354	0.0361272	0.106614	922	0.627034
metab_100015751	glycosyl ceramide (d18:1/23:1, d17:1/24:1)*		Lipid	Hexosylceramides (HCER)	genus.Agathobacter	-0.0179729	0.0111271	0.106616	922	0.627034
metab_999925420	X - 25420		NA	NA	Species.pamelaeae	-0.0543981	0.0336783	0.106616	922	0.627034
metab_100021208	4-vinylcatechol sulfate		Xenobiotics	Benzoate Metabolism	Species.omnicolens	0.136127	0.0842787	0.106621	922	0.627054
metab_999912462	X - 12462		NA	NA	family.Eggerthellaceae	-0.0135911	0.0084145	0.106623	922	0.62706
metab_100001391	stearoylcarnitine (C18)		Lipid	Fatty Acid Metabolism (Acyl Carnitine, Long Chain Saturated)	Species.colihominis	-0.0285876	0.0176994	0.106628	922	0.627062
metab_267	choline phosphate		Lipid	Phospholipid Metabolism	genus.Acetanaerobacterium	0.0249396	0.0154407	0.106625	922	0.627062
metab_501	salicylate		Xenobiotics	Drug - Topical Agents	genus.Erysipelatoclostridium	-0.0464594	0.0287643	0.106627	922	0.627062
metab_100004111	4-methylcatechol sulfate		Xenobiotics	Benzoate Metabolism	Species.ovatus	-0.0285988	0.0177065	0.106631	922	0.627063
metab_100020427	1-carboxyethylisoleucine	N-lactoyl isoleucine	Amino Acid	Leucine, Isoleucine and Valine Metabolism	genus..Bacteroides..pectinophilus.group	-0.0271843	0.0168307	0.10663	922	0.627063
metab_100001279	hyocholate		Lipid	Secondary Bile Acid Metabolism	genus.Agathobacter	-0.0245043	0.0151725	0.106654	922	0.627064
metab_100001314	gamma-glutamylthreonine		Peptide	Gamma-glutamyl Amino Acid	genus.Erysipelatoclostridium	-0.0127618	0.00790157	0.106645	922	0.627064
metab_100001391	stearoylcarnitine (C18)		Lipid	Fatty Acid Metabolism (Acyl Carnitine, Long Chain Saturated)	genus.Succiniclasticum	-0.0209187	0.0129517	0.106637	922	0.627064
metab_100001395	1-linoleoyl-GPC (18:2)		Lipid	Lysophospholipid	Species.finegoldii.1	-0.0175324	0.0108556	0.106656	922	0.627064
metab_100001417	phenylacetylglutamine		Peptide	Acetylated Peptides	genus.FD2005	-0.0372294	0.0230523	0.106667	922	0.627064
metab_100001730	3,4-dihydroxybutyrate		Lipid	Fatty Acid, Dihydroxy	Species.intestinalis.2	0.0183944	0.0113897	0.106663	922	0.627064
metab_100002417	2,3-dihydroxyisovalerate		Xenobiotics	Food Component/Plant	Species.stercoris	-0.0341642	0.0211537	0.106655	922	0.627064
metab_100003892	lanthionine		Amino Acid	Methionine, Cysteine, SAM and Taurine Metabolism	order.Flavobacteriales	-0.0359233	0.0222441	0.106674	922	0.627064
metab_100004601	1H-indole-7-acetic acid		Xenobiotics	Bacterial/Fungal	genus.Lachnoclostridium	-0.0212503	0.0131585	0.106676	922	0.627064
metab_100006108	phenylacetylcarnitine		Peptide	Acetylated Peptides	genus.Shuttleworthia	0.0268319	0.0166132	0.106645	922	0.627064
metab_100006129	vanillactate		Amino Acid	Tyrosine Metabolism	order.Izemoplasmatales	-0.0229363	0.0142015	0.106653	922	0.627064
metab_100006262	4-methoxyphenol sulfate		Amino Acid	Tyrosine Metabolism	genus.Christensenellaceae.R.7.group	0.0207381	0.0128402	0.106646	922	0.627064
metab_100006282	umbelliferone sulfate		Xenobiotics	Food Component/Plant	genus.Anaerofilum	-0.068441	0.0423785	0.106667	922	0.627064
metab_100006295	sphingomyelin (d18:1/22:1, d18:2/22:0, d16:1/24:1)*		Lipid	Sphingomyelins	genus.Holdemania	-0.0169068	0.0104677	0.106636	922	0.627064
metab_100006296	sphingomyelin (d18:1/22:2, d18:2/22:1, d16:1/24:2)*		Lipid	Sphingomyelins	Species.ovatus	0.0122308	0.00757318	0.106662	922	0.627064
metab_100006620	nonanoylcarnitine (C9)		Lipid	Fatty Acid Metabolism (Acyl Carnitine, Medium Chain)	genus.Flavonifractor	-0.016542	0.0102421	0.106644	922	0.627064
metab_100008903	1,2-dilinoleoyl-GPC (18:2/18:2)		Lipid	Phosphatidylcholine (PC)	genus.Akkermansia	0.00996416	0.00616931	0.10664	922	0.627064
metab_100009246	2-methylserine		Amino Acid	Glycine, Serine and Threonine Metabolism	genus.Peptococcus	-0.014295	0.00885142	0.106666	922	0.627064
metab_100010918	oleoyl-oleoyl-glycerol (18:1/18:1) [1]*		Lipid	Diacylglycerol	family.Lactobacillaceae	0.0161926	0.0100262	0.106659	922	0.627064
metab_100015723	hexadecasphingosine (d16:1)*		Lipid	Sphingosines	genus.Dorea	0.0138296	0.00856334	0.10667	922	0.627064
metab_100020496	sulfate of piperine metabolite C16H19NO3 (2)*		Xenobiotics	Food Component/Plant	Species.biformis	0.0412253	0.025527	0.106672	922	0.627064
metab_100021467	pentose acid*		Partially Characterized Molecules	Partially Characterized Molecules	family.Oxalobacteraceae	-0.0401581	0.0248662	0.106673	922	0.627064
metab_100021666	branched-chain, straight-chain, or cyclopropyl 10:1 fatty acid (1)*		Partially Characterized Molecules	Partially Characterized Molecules	genus.Lachnospiraceae.AC2044.group	0.0178033	0.0110227	0.106635	922	0.627064
metab_310	cystathionine		Amino Acid	Methionine, Cysteine, SAM and Taurine Metabolism	genus.Parasutterella	0.0202391	0.0125323	0.106674	922	0.627064
metab_344	guanidinoacetate		Amino Acid	Creatine Metabolism	Species.faecium	-0.00954484	0.00591009	0.106664	922	0.627064
metab_409	malate		Energy	TCA Cycle	family.Eggerthellaceae	-0.0091628	0.00567305	0.106634	922	0.627064
metab_999912816	X - 12816		NA	NA	genus.Pygmaiobacter	-0.0841615	0.0521104	0.106652	922	0.627064
metab_999912844	X - 12844		NA	NA	order.Oscillospirales	0.0604034	0.037399	0.106643	922	0.627064
metab_999916576	X - 16576		NA	NA	Species.catus	0.0112199	0.00694721	0.106662	922	0.627064
metab_999917357	X - 17357		NA	NA	genus.Erysipelotrichaceae.UCG.003	0.0112414	0.00696017	0.106642	922	0.627064
metab_999921842	X - 21842		NA	NA	genus.Coprobacillus	-0.0427694	0.0264828	0.106668	922	0.627064
metab_999924243	X - 24243		NA	NA	Species.parainfluenzae	0.0568011	0.0351714	0.10667	922	0.627064
metab_999925343	X - 25343		NA	NA	genus.Adlercreutzia	0.0172738	0.0106956	0.106657	922	0.627064
metab_100003397	trimethylamine N-oxide		Lipid	Phospholipid Metabolism	genus.UCG.003	0.0185326	0.0114757	0.106679	922	0.627066
metab_100005834	9-hydroxystearate		Lipid	Fatty Acid, Monohydroxy	family.Butyricicoccaceae	-0.0210863	0.013057	0.106679	922	0.627066
metab_234	aspartate		Amino Acid	Alanine and Aspartate Metabolism	Species.faecis.1	0.0359927	0.0222875	0.106681	922	0.627066
metab_999923639	X - 23639		NA	NA	Species.paraputrificum	-0.0247822	0.0153457	0.10668	922	0.627066
metab_999921467	X - 21467		NA	NA	Species.mayombei	-0.054673	0.033855	0.106684	922	0.627075
metab_100001315	p-cresol sulfate		Xenobiotics	Benzoate Metabolism	Species.catus	0.0204984	0.0126934	0.10669	922	0.627082
metab_565	tryptophan		Amino Acid	Tryptophan Metabolism	genus.UC5.1.2E3	-0.0142129	0.00880122	0.106692	922	0.627082
metab_891	margarate (17:0)		Lipid	Long Chain Saturated Fatty Acid	Species.vulgatus	0.0103388	0.00640221	0.106691	922	0.627082
metab_999911483	X - 11483		NA	NA	Species.massiliensis.9	-0.0985223	0.0610091	0.106692	922	0.627082
metab_999924307	X - 24307		NA	NA	Species.eutactus	0.0104565	0.00647506	0.10669	922	0.627082
metab_999923587	X - 23587		NA	NA	genus.Lachnospiraceae.NK4A136.group	0.0248507	0.0153889	0.106699	922	0.627117
metab_100006098	3-hydroxypyridine sulfate		Xenobiotics	Chemical	genus.Tuzzerella	-0.0404794	0.0250673	0.106703	922	0.627119
metab_100019978	octadecenedioate (C18:1-DC)		Lipid	Fatty Acid, Dicarboxylate	genus.Megasphaera	-0.0271236	0.0167966	0.106702	922	0.627119
metab_100001300	alpha-hydroxyisovalerate		Amino Acid	Leucine, Isoleucine and Valine Metabolism	order.Clostridiales	-0.0124357	0.00770103	0.106706	922	0.627121
metab_100006298	lignoceroyl sphingomyelin (d18:1/24:0)		Lipid	Sphingomyelins	Species.hathewayi	-0.0161155	0.00997979	0.106705	922	0.627121
metab_100000036	3-methyl-2-oxovalerate		Amino Acid	Leucine, Isoleucine and Valine Metabolism	genus.Tuzzerella	0.0124429	0.00770554	0.106709	922	0.627129
metab_100001272	1-oleoyl-GPC (18:1)		Lipid	Lysophospholipid	genus.Succiniclasticum	-0.0209927	0.0130003	0.106711	922	0.627129
metab_999921286	X - 21286		NA	NA	Species.jalaludinii	-0.0322735	0.0199862	0.106711	922	0.627129
metab_999924306	X - 24306		NA	NA	Species.sobrinus	-0.0329731	0.0204197	0.106715	922	0.627147
metab_100015833	arachidoylcarnitine (C20)*		Lipid	Fatty Acid Metabolism (Acyl Carnitine, Long Chain Saturated)	genus.Megamonas	-0.0229232	0.0141961	0.106718	922	0.627153
metab_100015835	cerotoylcarnitine (C26)*		Lipid	Fatty Acid Metabolism (Acyl Carnitine, Long Chain Saturated)	order.Oscillospirales	0.052851	0.0327301	0.106719	922	0.627153
metab_1087	erucate (22:1n9)		Lipid	Long Chain Monounsaturated Fatty Acid	genus.Lachnospiraceae.UCG.001	0.0170743	0.0105741	0.106722	922	0.627163
metab_100010918	oleoyl-oleoyl-glycerol (18:1/18:1) [1]*		Lipid	Diacylglycerol	genus.Pediococcus	0.0621044	0.0384615	0.106727	922	0.627169
metab_100015968	carotene diol (3)		Cofactors and Vitamins	Vitamin A Metabolism	order.Chloroplast	-0.0603153	0.0373535	0.106727	922	0.627169
metab_917	asparagine		Amino Acid	Alanine and Aspartate Metabolism	genus.Anaeroplasma	-0.0127504	0.00789633	0.106725	922	0.627169
metab_100006644	taurodeoxycholic acid 3-sulfate		Lipid	Secondary Bile Acid Metabolism	genus.UCG.002	0.0250483	0.0155128	0.106733	922	0.627184
metab_100021131	undecenoylcarnitine (C11:1)		Lipid	Fatty Acid Metabolism (Acyl Carnitine, Monounsaturated)	family.Atopobiaceae	-0.0240984	0.0149245	0.106733	922	0.627184
metab_999911483	X - 11483		NA	NA	genus.Anaeroplasma	-0.0471718	0.0292145	0.106737	922	0.627203
metab_100006126	4-vinylguaiacol sulfate		Xenobiotics	Food Component/Plant	genus.Incertae.Sedis	0.0437133	0.0270727	0.106739	922	0.627206
metab_100008928	2-hydroxybutyrate/2-hydroxyisobutyrate		Amino Acid	Glutathione Metabolism	genus.Turicibacter	-0.0113682	0.00704071	0.106743	922	0.627207
metab_100020427	1-carboxyethylisoleucine	N-lactoyl isoleucine	Amino Acid	Leucine, Isoleucine and Valine Metabolism	order.Lactobacillales	0.0135871	0.00841497	0.106743	922	0.627207
metab_999925420	X - 25420		NA	NA	Species.angulatum	0.0489816	0.0303359	0.106743	922	0.627207
metab_100000665	docosahexaenoate (DHA; 22:6n3)		Lipid	Long Chain Polyunsaturated Fatty Acid (n3 and n6)	genus.NK4A214.group	0.0192236	0.0119062	0.106755	922	0.627222
metab_100001257	N-acetylasparagine		Amino Acid	Alanine and Aspartate Metabolism	Species.nordii	-0.0573507	0.0355199	0.106751	922	0.627222
metab_100006051	myristoleoylcarnitine (C14:1)*		Lipid	Fatty Acid Metabolism (Acyl Carnitine, Monounsaturated)	class.Coriobacteriia	0.017342	0.0107407	0.106752	922	0.627222
metab_100020241	gamma-glutamylcitrulline*		Peptide	Gamma-glutamyl Amino Acid	genus.Oribacterium	0.0246079	0.0152406	0.106748	922	0.627222
metab_799	betaine		Amino Acid	Glycine, Serine and Threonine Metabolism	genus.Granulicatella	-0.0293316	0.0181666	0.106754	922	0.627222
metab_999912112	X - 12112		NA	NA	genus..Ruminococcus..gauvreauii.group	-0.0240496	0.0148952	0.106755	922	0.627222
metab_999921364	X - 21364		NA	NA	Species.vadensis	-0.0668093	0.0413782	0.106752	922	0.627222
metab_100001655	1-palmitoyl-GPI (16:0)		Lipid	Lysophospholipid	genus.Oribacterium	-0.0332115	0.0205699	0.106759	922	0.627229
metab_100020253	glycine conjugate of C10H12O2*		Partially Characterized Molecules	Partially Characterized Molecules	genus.Sellimonas	0.0189641	0.0117456	0.106759	922	0.627229
metab_999907765	X - 07765		NA	NA	Species.merdae	0.0127105	0.00787251	0.106764	922	0.627246
metab_999918901	X - 18901		NA	NA	Species.stercoris	-0.0304479	0.0188586	0.106767	922	0.627257
metab_100004054	margaroylcarnitine (C17)*		Lipid	Fatty Acid Metabolism (Acyl Carnitine, Long Chain Saturated)	genus.UCG.002	0.013071	0.00809588	0.10677	922	0.627266
metab_100001251	decanoylcarnitine (C10)		Lipid	Fatty Acid Metabolism (Acyl Carnitine, Medium Chain)	class.Coriobacteriia	0.0182196	0.0112851	0.106777	922	0.627269
metab_100001468	N1-Methyl-2-pyridone-5-carboxamide		Cofactors and Vitamins	Nicotinate and Nicotinamide Metabolism	order.Burkholderiales	-0.0138417	0.00857339	0.106775	922	0.627269
metab_100001925	cyclo(leu-pro)		Peptide	Dipeptide	genus.Frisingicoccus	0.0335824	0.0208005	0.106774	922	0.627269
metab_100002070	2-hydroxyglutarate		Lipid	Fatty Acid, Dicarboxylate	genus.Lachnospiraceae.AC2044.group	0.0122501	0.00758759	0.106776	922	0.627269
metab_132	3-phosphoglycerate		Carbohydrate	Glycolysis, Gluconeogenesis, and Pyruvate Metabolism	genus.Ruminococcus	-0.0144752	0.00896589	0.106778	922	0.627269
metab_240	3-(4-hydroxyphenyl)lactate		Amino Acid	Tyrosine Metabolism	genus.UCG.002	0.0110552	0.00684748	0.106777	922	0.627269
metab_100000580	1,5-anhydroglucitol (1,5-AG)		Carbohydrate	Glycolysis, Gluconeogenesis, and Pyruvate Metabolism	genus.Pygmaiobacter	0.0371826	0.0230317	0.106793	922	0.62727
metab_100000961	homoarginine		Amino Acid	Urea cycle; Arginine and Proline Metabolism	Species.butyriciproducens	-0.0363225	0.0224988	0.10679	922	0.62727
metab_100001006	N-acetylglycine		Amino Acid	Glycine, Serine and Threonine Metabolism	Species.johnsonii	0.0268008	0.0166005	0.106784	922	0.62727
metab_100002462	5-(galactosylhydroxy)-L-lysine		Amino Acid	Lysine Metabolism	phylum.Firmicutes	-0.0447286	0.027705	0.106782	922	0.62727
metab_100003119	N-oleoyltaurine		Lipid	Endocannabinoid	genus.Mitsuokella	0.0230334	0.0142674	0.106794	922	0.62727
metab_100006126	4-vinylguaiacol sulfate		Xenobiotics	Food Component/Plant	genus.Caproiciproducens	0.063893	0.0395766	0.106792	922	0.62727
metab_100006620	nonanoylcarnitine (C9)		Lipid	Fatty Acid Metabolism (Acyl Carnitine, Medium Chain)	genus.Leuconostoc	-0.0521199	0.0322832	0.106783	922	0.62727
metab_100008955	tricosanoyl sphingomyelin (d18:1/23:0)*		Lipid	Sphingomyelins	genus.Blautia	-0.0255707	0.0158385	0.106781	922	0.62727
metab_1648	taurocholate		Lipid	Primary Bile Acid Metabolism	Species.wadsworthensis	-0.0316697	0.019617	0.106795	922	0.62727
metab_252	succinate		Energy	TCA Cycle	family.Ethanoligenenaceae	-0.0341763	0.0211694	0.106792	922	0.62727
metab_799	betaine		Amino Acid	Glycine, Serine and Threonine Metabolism	family.Desulfovibrionaceae	-0.00921083	0.00570546	0.106798	922	0.62727
metab_811	alanine		Amino Acid	Alanine and Aspartate Metabolism	Species.excrementihominis	-0.013642	0.00845009	0.106791	922	0.62727
metab_999907765	X - 07765		NA	NA	Species.delbrueckii	-0.0198568	0.0122997	0.106793	922	0.62727
metab_999912456	X - 12456		NA	NA	Species.intestinalis.2	-0.0317173	0.0196467	0.106799	922	0.62727
metab_999912707	X - 12707		NA	NA	genus.Phocea	-0.0372337	0.0230637	0.106799	922	0.62727
metab_100000263	imidazole lactate		Amino Acid	Histidine Metabolism	order.Clostridia.vadinBB60.group	0.0163444	0.0101243	0.106801	922	0.627274
metab_100019972	dodecenedioate (C12:1-DC)*		Lipid	Fatty Acid, Dicarboxylate	genus..Ruminococcus..torques.group	0.0217798	0.0134913	0.106805	922	0.627291
metab_100001604	hydroquinone sulfate		Xenobiotics	Drug - Topical Agents	genus.Rikenellaceae.RC9.gut.group	0.0793461	0.0491519	0.106816	922	0.627333
metab_100001872	1-stearoyl-2-arachidonoyl-GPS (18:0/20:4)		Lipid	Phosphatidylserine (PS)	order.Monoglobales	0.0264131	0.0163619	0.106815	922	0.627333
metab_100020208	perfluorooctanoate (PFOA)		Xenobiotics	Chemical	genus.Alloscardovia	-0.0654577	0.0405482	0.106814	922	0.627333
metab_100000263	imidazole lactate		Amino Acid	Histidine Metabolism	order.Burkholderiales	-0.0128445	0.00795697	0.10683	922	0.627362
metab_100000626	sphingosine 1-phosphate		Lipid	Sphingosines	family.Erysipelotrichaceae	-0.0102674	0.00636069	0.10684	922	0.627362
metab_100000706	alpha-hydroxyisocaproate		Amino Acid	Leucine, Isoleucine and Valine Metabolism	Species.tanakaei	-0.0332144	0.020576	0.106833	922	0.627362
metab_100000792	dehydroepiandrosterone sulfate (DHEA-S)		Lipid	Androgenic Steroids	Species.bacterium	0.0138337	0.00857024	0.106848	922	0.627362
metab_100001403	5-acetylamino-6-amino-3-methyluracil		Xenobiotics	Xanthine Metabolism	class.Desulfovibrionia	0.0297573	0.0184339	0.106825	922	0.627362
metab_100001403	5-acetylamino-6-amino-3-methyluracil		Xenobiotics	Xanthine Metabolism	family.Veillonellaceae	-0.0213526	0.0132274	0.106823	922	0.627362
metab_100001605	catechol sulfate		Xenobiotics	Benzoate Metabolism	genus.Veillonella	-0.0227079	0.0140679	0.106846	922	0.627362
metab_100006314	sphingomyelin (d17:1/16:0, d18:1/15:0, d16:1/17:0)*		Lipid	Sphingomyelins	genus..Ruminococcus..gnavus.group	-0.0101233	0.00627153	0.106845	922	0.627362
metab_100008985	1-palmitoyl-2-dihomo-linolenoyl-GPC (16:0/20:3n3 or 6)*		Lipid	Phosphatidylcholine (PC)	Species.wadsworthensis	-0.00988824	0.00612601	0.106852	922	0.627362
metab_100008998	gamma-tocopherol/beta-tocopherol		Cofactors and Vitamins	Tocopherol Metabolism	genus.Terrisporobacter	-0.0136993	0.00848701	0.106851	922	0.627362
metab_100010942	linoleoyl-linoleoyl-glycerol (18:2/18:2) [2]*		Lipid	Diacylglycerol	Species.uniformis	-0.0179781	0.0111372	0.10683	922	0.627362
metab_100015618	palmitoyl-docosahexaenoyl-glycerol (16:0/22:6) [1]*		Lipid	Diacylglycerol	Species.longoviformis	-0.0750825	0.0465152	0.10685	922	0.627362
metab_100021991	3-hydroxyoctanoylcarnitine (2)		Lipid	Fatty Acid Metabolism (Acyl Carnitine, Hydroxy)	family.Peptococcaceae	0.0157869	0.0097803	0.106848	922	0.627362
metab_1087	erucate (22:1n9)		Lipid	Long Chain Monounsaturated Fatty Acid	genus.Anaerofilum	-0.0424014	0.026267	0.106829	922	0.627362
metab_117	homovanillate (HVA)		Amino Acid	Tyrosine Metabolism	genus.UCG.002	-0.0103927	0.00643816	0.106832	922	0.627362
metab_179	9,10-DiHOME		Lipid	Fatty Acid, Dihydroxy	order.Flavobacteriales	-0.0332033	0.0205693	0.106836	922	0.627362
metab_182	quinolinate		Cofactors and Vitamins	Nicotinate and Nicotinamide Metabolism	genus.Rikenella	-0.051412	0.0318511	0.106853	922	0.627362
metab_235	2-hydroxyphenylacetate		Amino Acid	Phenylalanine Metabolism	Species.rubiinfantis	-0.0414853	0.0257009	0.106848	922	0.627362
metab_533	urea		Amino Acid	Urea cycle; Arginine and Proline Metabolism	genus.Tuzzerella	-0.0150054	0.00929618	0.106851	922	0.627362
metab_999911850	X - 11850		NA	NA	Species.mutans	-0.0903486	0.055972	0.106845	922	0.627362
metab_999915461	X - 15461		NA	NA	genus.UCG.003	-0.0128223	0.00794346	0.10684	922	0.627362
metab_999918901	X - 18901		NA	NA	Species.johnsonii	-0.0580389	0.0359539	0.106826	922	0.627362
metab_999925810	X - 25810		NA	NA	Species.hominis	0.0106882	0.0066213	0.106837	922	0.627362
metab_100002544	4-hydroxyglutamate		Amino Acid	Glutamate Metabolism	genus.Acetanaerobacterium	0.0623448	0.0386248	0.106858	922	0.627377
metab_999923655	X - 23655		NA	NA	Species.animalis	0.043262	0.0268023	0.106858	922	0.627377
metab_100001162	propionylcarnitine (C3)		Lipid	Fatty Acid Metabolism (also BCAA Metabolism)	Species.vulgatus	0.0100317	0.00621507	0.106862	922	0.62739
metab_100001295	gamma-glutamyltryptophan		Peptide	Gamma-glutamyl Amino Acid	genus.Actinomyces	0.0238984	0.0148063	0.106866	922	0.62739
metab_100002094	gamma-CEHC		Cofactors and Vitamins	Tocopherol Metabolism	order.Bacillales	-0.0659914	0.0408849	0.106865	922	0.62739
metab_100020211	3-hydroxybutyroylglycine**		Lipid	Fatty Acid Metabolism (Acyl Glycine)	genus.Faecalitalea	0.0403155	0.0249773	0.106864	922	0.62739
metab_565	tryptophan		Amino Acid	Tryptophan Metabolism	order.Christensenellales	0.0116981	0.00724761	0.106868	922	0.62739
metab_999918886	X - 18886		NA	NA	genus.Hungatella	-0.019907	0.0123335	0.106868	922	0.62739
metab_100015637	2-hydroxybehenate		Lipid	Fatty Acid, Monohydroxy	genus.Marvinbryantia	-0.00723875	0.00448482	0.106871	922	0.627391
metab_100015786	sphingomyelin (d18:0/20:0, d16:0/22:0)*		Lipid	Dihydrosphingomyelins	genus.Peptococcus	0.0162337	0.0100578	0.106872	922	0.627391
metab_100019831	3-hydroxyphenylacetoylglutamine		Peptide	Acetylated Peptides	order.Methanobacteriales	-0.0396055	0.024538	0.106872	922	0.627391
metab_100002953	16-hydroxypalmitate		Lipid	Fatty Acid, Monohydroxy	family.Veillonellaceae	-0.00734623	0.00455146	0.106874	922	0.627393
metab_100000445	theobromine		Xenobiotics	Xanthine Metabolism	genus.Howardella	0.027226	0.0168684	0.106878	922	0.627407
metab_100002018	5alpha-androstan-3alpha,17beta-diol monosulfate (1)		Lipid	Androgenic Steroids	family.Ruminococcaceae	0.0848568	0.0525761	0.106887	922	0.627419
metab_100002990	oleoyl-linoleoyl-glycerol (18:1/18:2) [2]		Lipid	Diacylglycerol	genus.Lachnospiraceae.NK4B4.group	0.0395674	0.0245154	0.106886	922	0.627419
metab_100004499	6-oxopiperidine-2-carboxylate		Amino Acid	Lysine Metabolism	Species.splanchnicus	-0.0115202	0.00713779	0.106889	922	0.627419
metab_100015623	lactosyl-N-behenoyl-sphingosine (d18:1/22:0)*		Lipid	Lactosylceramides (LCER)	genus.Victivallis	0.0302668	0.0187527	0.106883	922	0.627419
metab_100022041	N,N-dimethyl-pro-pro		Peptide	Modified Peptides	genus..Clostridium..innocuum.group	-0.0342292	0.0212078	0.106885	922	0.627419
metab_1629	taurochenodeoxycholate		Lipid	Primary Bile Acid Metabolism	order.Peptostreptococcales.Tissierellales	-0.0496681	0.0307739	0.106888	922	0.627419
metab_999926109	X - 26109		NA	NA	genus.UBA1819	-0.0197046	0.0122087	0.106887	922	0.627419
metab_100009069	1-(1-enyl-palmitoyl)-2-linoleoyl-GPE (P-16:0/18:2)*		Lipid	Plasmalogen	family.Anaerofustaceae	-0.0330282	0.0204645	0.106897	922	0.627458
metab_999911444	X - 11444		NA	NA	Species.aerofaciens	0.0156206	0.00967866	0.106899	922	0.627462
metab_100001112	3-hydroxylaurate		Lipid	Fatty Acid, Monohydroxy	genus.Lachnospiraceae.UCG.004	-0.0163419	0.0101259	0.106911	922	0.627472
metab_100001423	4-hydroxyhippurate		Xenobiotics	Benzoate Metabolism	order.Gastranaerophilales	-0.0271192	0.0168038	0.106911	922	0.627472
metab_100008990	1-palmitoyl-2-arachidonoyl-GPE (16:0/20:4)*		Lipid	Phosphatidylethanolamine (PE)	genus..Eubacterium..brachy.group	0.0208737	0.0129337	0.106905	922	0.627472
metab_100019831	3-hydroxyphenylacetoylglutamine		Peptide	Acetylated Peptides	order.Peptococcales	0.0192331	0.0119173	0.106909	922	0.627472
metab_100021711	decadienedioic acid (C10:2-DC)**		Lipid	Fatty Acid, Dicarboxylate	genus.Dialister	-0.0173352	0.0107414	0.106909	922	0.627472
metab_1221	creatine		Amino Acid	Creatine Metabolism	Species.cutis	0.0443955	0.0275084	0.106907	922	0.627472
metab_342	glycocholate		Lipid	Primary Bile Acid Metabolism	class.Alphaproteobacteria	-0.0337844	0.0209337	0.106909	922	0.627472
metab_100001126	gamma-glutamylvaline		Peptide	Gamma-glutamyl Amino Acid	genus.Rikenellaceae.RC9.gut.group	-0.0419491	0.025993	0.106912	922	0.627473
metab_100002500	formiminoglutamate		Amino Acid	Histidine Metabolism	Species.equolifaciens	0.0260561	0.0161452	0.106914	922	0.627473
metab_310	cystathionine		Amino Acid	Methionine, Cysteine, SAM and Taurine Metabolism	Species.stercoris.1	-0.0197308	0.012226	0.106917	922	0.627482
metab_100001300	alpha-hydroxyisovalerate		Amino Acid	Leucine, Isoleucine and Valine Metabolism	Species.faecis	-0.0191433	0.0118622	0.106923	922	0.627488
metab_100002070	2-hydroxyglutarate		Lipid	Fatty Acid, Dicarboxylate	Species.prausnitzii	0.0143729	0.00890618	0.106924	922	0.627488
metab_100005998	octadecanedioylcarnitine (C18-DC)*		Lipid	Fatty Acid Metabolism (Acyl Carnitine, Dicarboxylate)	phylum.Cyanobacteria	0.0187999	0.0116493	0.106921	922	0.627488
metab_100008992	1-stearoyl-2-docosahexaenoyl-GPE (18:0/22:6)*		Lipid	Phosphatidylethanolamine (PE)	genus.Acetanaerobacterium	0.0506411	0.0313797	0.106922	922	0.627488
metab_1002	allantoin		Nucleotide	Purine Metabolism, (Hypo)Xanthine/Inosine containing	order.Methanobacteriales	-0.0175926	0.0109013	0.106924	922	0.627488
metab_999917690	X - 17690		NA	NA	Species.distasonis	-0.0329018	0.0203879	0.106928	922	0.627501
metab_100004601	1H-indole-7-acetic acid		Xenobiotics	Bacterial/Fungal	Species.magna	-0.0763334	0.047301	0.10693	922	0.627505
metab_503	serine		Amino Acid	Glycine, Serine and Threonine Metabolism	genus.Eubacterium	-0.0243019	0.015059	0.106931	922	0.627505
metab_999924418	X - 24418		NA	NA	Species.rubiinfantis	-0.0405387	0.0251205	0.106933	922	0.627506
metab_1528	1-palmitoyl-2-linoleoyl-GPI (16:0/18:2)		Lipid	Phosphatidylinositol (PI)	genus..Bacteroides..pectinophilus.group	-0.0331107	0.0205178	0.106936	922	0.627517
metab_100009246	2-methylserine		Amino Acid	Glycine, Serine and Threonine Metabolism	genus.Bilophila	-0.0168492	0.0104412	0.106942	922	0.627543
metab_100001148	5-hydroxyhexanoate		Lipid	Fatty Acid, Monohydroxy	phylum.Desulfobacterota	0.0141698	0.00878106	0.106951	922	0.62758
metab_100003151	linoleoylcarnitine (C18:2)*		Lipid	Fatty Acid Metabolism (Acyl Carnitine, Polyunsaturated)	genus.Shuttleworthia	-0.0135142	0.00837486	0.106955	922	0.62758
metab_100015968	carotene diol (3)		Cofactors and Vitamins	Vitamin A Metabolism	genus.Frisingicoccus	-0.0243471	0.0150881	0.106955	922	0.62758
metab_100020631	4-methylhexanoylglutamine		Lipid	Fatty Acid Metabolism (Acyl Glutamine)	genus.Butyricimonas	0.0226354	0.0140271	0.10695	922	0.62758
metab_999923665	X - 23665		NA	NA	genus.Enterobacter	-0.0548623	0.0339986	0.106955	922	0.62758
metab_1026	phosphoethanolamine		Lipid	Phospholipid Metabolism	Species.secundus	-0.0273655	0.0169588	0.106959	922	0.627586
metab_1087	erucate (22:1n9)		Lipid	Long Chain Monounsaturated Fatty Acid	class.Actinobacteria	-0.0152089	0.00942511	0.106958	922	0.627586
metab_100003119	N-oleoyltaurine		Lipid	Endocannabinoid	phylum.Bacteroidota	0.025326	0.0156951	0.106964	922	0.627601
metab_100009042	5-hydroxyindole sulfate		Amino Acid	Tryptophan Metabolism	Species.faecis	0.0225976	0.0140043	0.106966	922	0.627601
metab_100021467	pentose acid*		Partially Characterized Molecules	Partially Characterized Molecules	genus.Lachnospiraceae.UCG.001	-0.0198881	0.0123252	0.106967	922	0.627601
metab_999918888	X - 18888		NA	NA	genus.Akkermansia	0.014013	0.0086842	0.106965	922	0.627601
metab_100002129	pregnenolone sulfate		Lipid	Pregnenolone Steroids	genus.Lachnospiraceae.FCS020.group	0.0192962	0.0119585	0.10697	922	0.627607
metab_100004575	N2,N5-diacetylornithine		Amino Acid	Urea cycle; Arginine and Proline Metabolism	Species.hathewayi	-0.0197088	0.0122142	0.10697	922	0.627607
metab_100015744	ceramide (d18:2/24:1, d18:1/24:2)*		Lipid	Ceramides	genus.Lachnospiraceae.UCG.009	-0.0308308	0.0191071	0.106974	922	0.627613
metab_827	cytidine		Nucleotide	Pyrimidine Metabolism, Cytidine containing	Species.scindens	0.0773738	0.0479516	0.106973	922	0.627613
metab_999911852	X - 11852		NA	NA	Species.formicigenerans	0.0519204	0.0321777	0.106979	922	0.627636
metab_100006262	4-methoxyphenol sulfate		Amino Acid	Tyrosine Metabolism	genus.Megamonas	-0.0440411	0.0272947	0.106983	922	0.627645
metab_358	hypotaurine		Amino Acid	Methionine, Cysteine, SAM and Taurine Metabolism	Species.edouardi	-0.00969281	0.00600719	0.106984	922	0.627645
metab_466	phytanate		Xenobiotics	Food Component/Plant	class.Desulfovibrionia	0.0201208	0.0124702	0.106989	922	0.627669
metab_100005850	3-methylglutarylcarnitine (2)		Amino Acid	Leucine, Isoleucine and Valine Metabolism	Species.magna	0.0803387	0.0497923	0.106996	922	0.627687
metab_100015681	palmitoleoyl-arachidonoyl-glycerol (16:1/20:4) [2]*		Lipid	Diacylglycerol	Species.mutans	-0.0362421	0.022462	0.106994	922	0.627687
metab_999921286	X - 21286		NA	NA	Species.thetaiotaomicron	0.0151411	0.00938412	0.106996	922	0.627687
metab_100004182	3b-hydroxy-5-cholenoic acid		Lipid	Secondary Bile Acid Metabolism	family.Oxalobacteraceae	0.0243642	0.0151007	0.107001	922	0.627691
metab_100010927	linoleoyl-linolenoyl-glycerol (18:2/18:3) [2]*		Lipid	Diacylglycerol	genus.Acidaminococcus	0.0295173	0.0182944	0.106999	922	0.627691
metab_358	hypotaurine		Amino Acid	Methionine, Cysteine, SAM and Taurine Metabolism	genus.Eggerthella	-0.0174964	0.010844	0.107	922	0.627691
metab_999926108	X - 26108		NA	NA	order.Bacteroidales	0.0183493	0.0113727	0.107003	922	0.627694
metab_100000774	phenyllactate (PLA)		Amino Acid	Phenylalanine Metabolism	family.Barnesiellaceae	-0.0110479	0.00684765	0.107016	922	0.62775
metab_100006108	phenylacetylcarnitine		Peptide	Acetylated Peptides	genus.Gordonibacter	-0.0558687	0.0346284	0.107018	922	0.62775
metab_100010895	2'-O-methylcytidine		Nucleotide	Pyrimidine Metabolism, Cytidine containing	genus.Sutterella	-0.0112674	0.00698377	0.107021	922	0.62775
metab_100021123	hydroxy-N6,N6,N6-trimethyllysine*		Amino Acid	Lysine Metabolism	genus..Eubacterium..nodatum.group	0.0285982	0.0177256	0.107016	922	0.62775
metab_999913866	X - 13866		NA	NA	order.Christensenellales	0.0269904	0.0167293	0.10702	922	0.62775
metab_999925520	X - 25520		NA	NA	Species.anginosus	-0.0764531	0.0473871	0.107019	922	0.62775
metab_100020343	tetradecadienoate (14:2)*		Lipid	Long Chain Polyunsaturated Fatty Acid (n3 and n6)	Species.filiformis	-0.0339278	0.0210294	0.107023	922	0.627753
metab_100001501	oleoylcarnitine (C18:1)		Lipid	Fatty Acid Metabolism (Acyl Carnitine, Monounsaturated)	Species.saccharivorans	0.0145937	0.00904579	0.10703	922	0.627759
metab_100002227	4-cholesten-3-one		Lipid	Sterol	Species.senegalensis	-0.0216261	0.0134046	0.107027	922	0.627759
metab_100004083	glycohyocholate		Lipid	Secondary Bile Acid Metabolism	genus.Holdemanella	0.0168247	0.0104286	0.107028	922	0.627759
metab_999912680	X - 12680		NA	NA	family.Bifidobacteriaceae	0.0156417	0.0096953	0.107029	922	0.627759
metab_999925271	X - 25271		NA	NA	family.Akkermansiaceae	0.0386775	0.0239739	0.10703	922	0.627759
metab_100001208	1-methyl-4-imidazoleacetate		Amino Acid	Histidine Metabolism	Species.eutactus	0.00869585	0.00539013	0.107036	922	0.627772
metab_100002106	sphingomyelin (d18:1/18:1, d18:2/18:0)		Lipid	Sphingomyelins	genus.Olsenella	0.0158702	0.00983714	0.107035	922	0.627772
metab_999923782	X - 23782		NA	NA	genus.Prevotella_7	-0.0185192	0.0114792	0.107037	922	0.627772
metab_100001104	N-acetyltyrosine		Amino Acid	Tyrosine Metabolism	class.Lentisphaeria	-0.0299714	0.018578	0.107039	922	0.627773
metab_100003434	imidazole propionate		Amino Acid	Histidine Metabolism	family.Butyricicoccaceae	0.0212701	0.0131844	0.107039	922	0.627773
metab_100003151	linoleoylcarnitine (C18:2)*		Lipid	Fatty Acid Metabolism (Acyl Carnitine, Polyunsaturated)	family.Christensenellaceae	0.0144913	0.0089826	0.107042	922	0.627782
metab_999925790	X - 25790		NA	NA	Species.massiliensis.4	-0.0263511	0.0163341	0.107044	922	0.627782
metab_100001580	docosapentaenoate (n6 DPA; 22:5n6)		Lipid	Long Chain Polyunsaturated Fatty Acid (n3 and n6)	genus.Pediococcus	0.0658923	0.0408444	0.107045	922	0.627782
metab_100001613	tetradecanedioate (C14-DC)		Lipid	Fatty Acid, Dicarboxylate	genus..Eubacterium..fissicatena.group	0.0276526	0.0171412	0.107051	922	0.627789
metab_100003169	isoleucylglycine		Peptide	Dipeptide	class.Synergistia	0.0225182	0.0139587	0.107055	922	0.627789
metab_100008952	1-palmitoleoylglycerol (16:1)*		Lipid	Monoacylglycerol	genus.Rikenella	-0.0727652	0.0451055	0.107051	922	0.627789
metab_100020421	1-carboxyethyltyrosine	N-lactoyl tyrosine	Amino Acid	Tyrosine Metabolism	family.Ethanoligenenaceae	0.0434126	0.0269107	0.107054	922	0.627789
metab_1110	N-acetylalanine		Amino Acid	Alanine and Aspartate Metabolism	Species.fermentans	-0.0180009	0.0111584	0.107051	922	0.627789
metab_999921834	X - 21834		NA	NA	genus.Barnesiella	0.0233774	0.0144912	0.107054	922	0.627789
metab_100021093	taurochenodeoxycholic acid 3-sulfate		Lipid	Secondary Bile Acid Metabolism	Species.bacterium	0.0210313	0.0130371	0.107057	922	0.627796
metab_100001594	beta-hydroxyisovaleroylcarnitine		Amino Acid	Leucine, Isoleucine and Valine Metabolism	genus.Victivallis	-0.0301542	0.0186929	0.107069	922	0.627805
metab_100002154	ergothioneine		Xenobiotics	Food Component/Plant	Species.inops	-0.0217502	0.013483	0.107064	922	0.627805
metab_100004322	2-aminophenol sulfate		Xenobiotics	Food Component/Plant	Species.angulatum	0.0719009	0.0445727	0.107074	922	0.627805
metab_100005418	17alpha-hydroxypregnanolone glucuronide		Lipid	Pregnenolone Steroids	order.Veillonellales.Selenomonadales	0.0126236	0.00782561	0.107074	922	0.627805
metab_100009002	1-(1-enyl-palmitoyl)-2-arachidonoyl-GPE (P-16:0/20:4)*		Lipid	Plasmalogen	genus.Paraprevotella	-0.00925555	0.00573773	0.107077	922	0.627805
metab_100020425	1-carboxyethylleucine	N-lactoyl leucine	Amino Acid	Leucine, Isoleucine and Valine Metabolism	family.Coriobacteriales.Incertae.Sedis	0.0124705	0.00773064	0.107072	922	0.627805
metab_100020578	4-allylcatechol sulfate		Xenobiotics	Benzoate Metabolism	family.Butyricicoccaceae	0.0378933	0.0234906	0.107071	922	0.627805
metab_100021709	branched-chain, straight-chain, or cyclopropyl 12:1 fatty acid*		Partially Characterized Molecules	Partially Characterized Molecules	genus.DTU089	-0.0189969	0.0117764	0.10707	922	0.627805
metab_2051	methylsuccinate		Amino Acid	Leucine, Isoleucine and Valine Metabolism	Species.saccharivorans	0.0127057	0.00787637	0.107068	922	0.627805
metab_999911308	X - 11308		NA	NA	genus.Anaerostipes	-0.0234078	0.0145106	0.107067	922	0.627805
metab_999912830	X - 12830		NA	NA	genus.Turicibacter	-0.0240086	0.0148829	0.107064	922	0.627805
metab_999913507	X - 13507		NA	NA	family.Bacteroidaceae	-0.0305602	0.0189449	0.107076	922	0.627805
metab_999917367	X - 17367		NA	NA	Species.salivarius	0.0614341	0.0380831	0.107065	922	0.627805
metab_999918888	X - 18888		NA	NA	order.Eubacteriales	-0.03514	0.0217841	0.107077	922	0.627805
metab_100008920	sphingomyelin (d18:1/17:0, d17:1/18:0, d19:1/16:0)		Lipid	Sphingomyelins	family.vadinBE97	-0.0467491	0.0289811	0.10708	922	0.627808
metab_999919438	X - 19438		NA	NA	genus.Dorea	0.02083	0.0129132	0.107083	922	0.627821
metab_100015797	heneicosapentaenoate (21:5n3)		Lipid	Long Chain Polyunsaturated Fatty Acid (n3 and n6)	Species.hathewayi	-0.0380389	0.0235821	0.10709	922	0.627829
metab_100020414	6-bromotryptophan		Amino Acid	Tryptophan Metabolism	genus.Ligilactobacillus	-0.0132726	0.00822822	0.107087	922	0.627829
metab_254	3-hydroxybutyrate (BHBA)		Lipid	Ketone Bodies	genus.HT002	0.0965692	0.0598675	0.107089	922	0.627829
metab_999926106	X - 26106		NA	NA	Species.animalis	0.0289541	0.01795	0.107089	922	0.627829
metab_100015968	carotene diol (3)		Cofactors and Vitamins	Vitamin A Metabolism	genus..Ruminococcus..torques.group	-0.0237078	0.0146978	0.107095	922	0.627848
metab_1668	taurodeoxycholate		Lipid	Secondary Bile Acid Metabolism	Species.anaerobia	0.0621249	0.0385147	0.107096	922	0.627848
metab_100001083	indolepropionate		Amino Acid	Tryptophan Metabolism	genus.Family.XIII.AD3011.group	0.0314443	0.0194944	0.107102	922	0.627858
metab_100003901	2-stearoyl-GPE (18:0)*		Lipid	Lysophospholipid	family.Erysipelotrichaceae	-0.0129618	0.0080359	0.107103	922	0.627858
metab_100008991	1-palmitoyl-2-docosahexaenoyl-GPE (16:0/22:6)*		Lipid	Phosphatidylethanolamine (PE)	genus.NK4A214.group	0.0152954	0.00948269	0.107104	922	0.627858
metab_100021208	4-vinylcatechol sulfate		Xenobiotics	Benzoate Metabolism	order.Pseudomonadales	0.0841846	0.0521919	0.107103	922	0.627858
metab_999917010	X - 17010		NA	NA	genus.Roseburia	0.0211761	0.0131284	0.107101	922	0.627858
metab_100001743	tryptophan betaine		Amino Acid	Tryptophan Metabolism	family.Hungateiclostridiaceae	-0.103043	0.0638873	0.107124	922	0.627958
metab_827	cytidine		Nucleotide	Pyrimidine Metabolism, Cytidine containing	Species.cateniformis	-0.0306331	0.0189927	0.107124	922	0.627958
metab_100000743	2-hydroxyoctanoate		Lipid	Fatty Acid, Monohydroxy	Species.massiliensis.8	0.04028	0.0249745	0.107133	922	0.627979
metab_100000963	homocitrulline		Amino Acid	Urea cycle; Arginine and Proline Metabolism	genus.Holdemania	0.0258169	0.0160076	0.107146	922	0.627979
metab_100001182	docosadienoate (22:2n6)		Lipid	Long Chain Polyunsaturated Fatty Acid (n3 and n6)	genus..Clostridium..innocuum.group	-0.0287202	0.0178076	0.107142	922	0.627979
metab_100001211	sebacate (C10-DC)		Lipid	Fatty Acid, Dicarboxylate	genus.Lachnospiraceae.NK4A136.group	0.0145081	0.00899556	0.10714	922	0.627979
metab_100006375	3-methoxycatechol sulfate (1)		Xenobiotics	Benzoate Metabolism	genus.UCG.009	0.0595983	0.0369524	0.107134	922	0.627979
metab_100015882	glycosyl ceramide (d18:1/20:0, d16:1/22:0)*		Lipid	Hexosylceramides (HCER)	Species.stercoris.1	-0.0106795	0.00662166	0.107141	922	0.627979
metab_100020214	glyco-beta-muricholate**		Lipid	Primary Bile Acid Metabolism	Species.ramosum	0.0375543	0.0232853	0.107146	922	0.627979
metab_100020631	4-methylhexanoylglutamine		Lipid	Fatty Acid Metabolism (Acyl Glutamine)	family.UCG.011	-0.0351129	0.0217715	0.107144	922	0.627979
metab_100021123	hydroxy-N6,N6,N6-trimethyllysine*		Amino Acid	Lysine Metabolism	Species.equolifaciens	0.0206552	0.0128072	0.107147	922	0.627979
metab_1052	glycerate		Carbohydrate	Glycolysis, Gluconeogenesis, and Pyruvate Metabolism	genus.Bilophila	-0.0164581	0.0102046	0.107139	922	0.627979
metab_926	caproate (6:0)		Lipid	Medium Chain Fatty Acid	genus.Granulicatella	-0.0185864	0.0115239	0.107132	922	0.627979
metab_980	pentadecanoate (15:0)		Lipid	Long Chain Saturated Fatty Acid	genus..Ruminococcus..gauvreauii.group	0.0116862	0.00724591	0.107143	922	0.627979
metab_999913431	X - 13431		NA	NA	genus.Lachnospiraceae.NK4B4.group	-0.0424049	0.0262928	0.107144	922	0.627979
metab_999924337	X - 24337		NA	NA	family.Anaerovoracaceae	-0.0238246	0.014772	0.107138	922	0.627979
metab_100000467	3-indoxyl sulfate		Amino Acid	Tryptophan Metabolism	genus.Prevotella	-0.0322278	0.0199838	0.107164	922	0.627979
metab_100000936	3-methyl-2-oxobutyrate		Amino Acid	Leucine, Isoleucine and Valine Metabolism	genus.Limosilactobacillus	0.015135	0.00938503	0.107169	922	0.627979
metab_100001086	N-(2-furoyl)glycine		Xenobiotics	Food Component/Plant	Species.magna	-0.114485	0.0709892	0.107163	922	0.627979
metab_100001170	3-hydroxy-2-ethylpropionate		Amino Acid	Leucine, Isoleucine and Valine Metabolism	genus.Defluviitaleaceae.UCG.011	0.0131611	0.00816128	0.10718	922	0.627979
metab_100001198	myristoleate (14:1n5)		Lipid	Long Chain Monounsaturated Fatty Acid	Species.paraputrificum	0.0357643	0.0221777	0.107181	922	0.627979
metab_100001253	N-acetylglutamine		Amino Acid	Glutamate Metabolism	Species.massiliensis	-0.0170272	0.0105589	0.107187	922	0.627979
metab_100001635	ectoine		Xenobiotics	Chemical	class.Clostridia	-0.0795447	0.0493225	0.107154	922	0.627979
metab_100001658	taurolithocholate 3-sulfate		Lipid	Secondary Bile Acid Metabolism	genus.Erysipelotrichaceae.UCG.003	0.0223256	0.0138433	0.107158	922	0.627979
metab_100001757	thymol sulfate		Xenobiotics	Food Component/Plant	genus.Odoribacter	-0.0415793	0.0257838	0.107184	922	0.627979
metab_100002113	cysteine sulfinic acid		Amino Acid	Methionine, Cysteine, SAM and Taurine Metabolism	Species.fairfieldensis	-0.0428779	0.026588	0.10717	922	0.627979
metab_100002152	andro steroid monosulfate C19H28O6S (1)*		Lipid	Androgenic Steroids	Species.invisus	-0.0165585	0.0102679	0.107176	922	0.627979
metab_100004326	3-acetylphenol sulfate		Xenobiotics	Chemical	class.Bacteroidia	-0.0413978	0.0256713	0.107184	922	0.627979
metab_100004634	3-methoxytyramine sulfate		Amino Acid	Tyrosine Metabolism	family.Saccharimonadaceae	0.0167304	0.0103744	0.107171	922	0.627979
metab_100006644	taurodeoxycholic acid 3-sulfate		Lipid	Secondary Bile Acid Metabolism	order.Pseudomonadales	0.0639158	0.0396312	0.10715	922	0.627979
metab_100015624	N-behenoyl-sphingadienine (d18:2/22:0)*		Lipid	Ceramides	order.Oscillospirales	0.0578277	0.0358587	0.107175	922	0.627979
metab_100015638	2-hydroxynervonate*		Lipid	Fatty Acid, Monohydroxy	Species.dentium	0.0360925	0.0223815	0.107185	922	0.627979
metab_100015752	glycosyl-N-(2-hydroxynervonoyl)-sphingosine (d18:1/24:1(2OH))*		Lipid	Hexosylceramides (HCER)	Species.copri	0.0140488	0.00871179	0.107183	922	0.627979
metab_100015833	arachidoylcarnitine (C20)*		Lipid	Fatty Acid Metabolism (Acyl Carnitine, Long Chain Saturated)	order.Erysipelotrichales	0.0148701	0.0092206	0.107163	922	0.627979
metab_100019975	hexadecenedioate (C16:1-DC)*		Lipid	Fatty Acid, Dicarboxylate	genus.Allisonella	-0.0294627	0.0182699	0.107178	922	0.627979
metab_100019981	heptenedioate (C7:1-DC)*		Lipid	Fatty Acid, Dicarboxylate	order.Clostridiales	0.011625	0.00720883	0.107185	922	0.627979
metab_100021363	vanillic acid glycine		Xenobiotics	Food Component/Plant	order.Bacteroidales	-0.0382323	0.0237068	0.107162	922	0.627979
metab_100022006	bilirubin degradation product, C17H18N2O4 (2)**		Partially Characterized Molecules	Partially Characterized Molecules	Species.hathewayi	-0.0215138	0.0133408	0.10718	922	0.627979
metab_278	cysteinylglycine		Amino Acid	Glutathione Metabolism	order.Clostridia.vadinBB60.group	-0.0190785	0.0118297	0.107152	922	0.627979
metab_888	caprate (10:0)		Lipid	Medium Chain Fatty Acid	genus.Prevotella_9	0.00934906	0.00579698	0.107154	922	0.627979
metab_999912111	X - 12111		NA	NA	Species.ndongoniae	-0.0816081	0.0506067	0.107187	922	0.627979
metab_999912851	X - 12851		NA	NA	genus.Tuzzerella	0.0463204	0.0287234	0.107178	922	0.627979
metab_999915503	X - 15503		NA	NA	genus.Shuttleworthia	0.0118184	0.00732883	0.107187	922	0.627979
metab_999917653	X - 17653		NA	NA	family.Acholeplasmataceae	-0.0280475	0.0173922	0.107176	922	0.627979
metab_999925271	X - 25271		NA	NA	Species.faecis.1	0.145179	0.0900195	0.107153	922	0.627979
metab_999925936	X - 25936		NA	NA	Species.plebeius	-0.0142381	0.00882913	0.10718	922	0.627979
metab_100020014	glucuronide of C10H18O2 (7)*		Partially Characterized Molecules	Partially Characterized Molecules	genus.Pygmaiobacter	-0.0813018	0.0504178	0.107194	922	0.628004
metab_1021	5-oxoproline		Amino Acid	Glutathione Metabolism	Species.caccae.1	-0.0339635	0.0210618	0.107194	922	0.628004
metab_100005986	sphingomyelin (d18:1/24:1, d18:2/24:0)*		Lipid	Sphingomyelins	class.Negativicutes	-0.0113613	0.00704563	0.107202	922	0.628025
metab_999912026	X - 12026		NA	NA	genus.Anaerofustis	-0.0260476	0.0161532	0.107201	922	0.628025
metab_999921834	X - 21834		NA	NA	order.Clostridia.UCG.014	0.0218657	0.0135599	0.107202	922	0.628025
metab_100001181	docosapentaenoate (n3 DPA; 22:5n3)		Lipid	Long Chain Polyunsaturated Fatty Acid (n3 and n6)	Species.bacterium.1	0.0142681	0.00884856	0.107212	922	0.628054
metab_100001988	5alpha-pregnan-3beta,20alpha-diol disulfate		Lipid	Progestin Steroids	Species.hadrus	-0.0315588	0.0195714	0.10721	922	0.628054
metab_100021331	metabolonic lactone sulfate		Partially Characterized Molecules	Partially Characterized Molecules	order.Victivallales	0.0511532	0.0317233	0.107212	922	0.628054
metab_391	citrulline		Amino Acid	Urea cycle; Arginine and Proline Metabolism	genus.Dialister	-0.00616032	0.00382038	0.107211	922	0.628054
metab_100001734	N6-acetyllysine		Amino Acid	Lysine Metabolism	Species.formigenes	-0.028908	0.0179278	0.107215	922	0.628056
metab_100004208	guaiacol sulfate		Xenobiotics	Benzoate Metabolism	Species.parvulum	-0.0802197	0.0497497	0.107216	922	0.628056
metab_100002769	argininate*		Amino Acid	Urea cycle; Arginine and Proline Metabolism	genus.Desulfovibrio	-0.0168577	0.0104547	0.107218	922	0.628064
metab_100009007	1-(1-enyl-palmitoyl)-2-oleoyl-GPC (P-16:0/18:1)*		Lipid	Plasmalogen	genus.Pseudomonas	-0.0313151	0.0194213	0.107228	922	0.628103
metab_100021760	N-acetyl-2-aminoadipate		Amino Acid	Lysine Metabolism	Species.bromii	-0.00724756	0.00449485	0.107227	922	0.628103
metab_999911381	X - 11381		NA	NA	genus.GCA.900066575	0.0150601	0.00934017	0.107229	922	0.628104
metab_100000282	N-acetylglutamate		Amino Acid	Glutamate Metabolism	genus.Anaerotruncus	-0.0179746	0.0111478	0.107231	922	0.628108
metab_561	glutamate		Amino Acid	Glutamate Metabolism	Species.hadrus	0.0205648	0.0127543	0.107234	922	0.628115
metab_100002488	isoursodeoxycholate		Lipid	Secondary Bile Acid Metabolism	Species.salyersiae	0.0494876	0.0306929	0.107241	922	0.628151
metab_100001167	pro-hydroxy-pro		Amino Acid	Urea cycle; Arginine and Proline Metabolism	Species.uniformis	-0.0148523	0.00921169	0.107244	922	0.628161
metab_999924949	X - 24949		NA	NA	family.Pseudomonadaceae	0.044845	0.027814	0.107247	922	0.628171
metab_999921842	X - 21842		NA	NA	genus.Negativibacillus	-0.0222159	0.013779	0.107251	922	0.628182
metab_100002990	oleoyl-linoleoyl-glycerol (18:1/18:2) [2]		Lipid	Diacylglycerol	Species.mucilaginosa	-0.0724475	0.0449343	0.107252	922	0.628184
metab_100001658	taurolithocholate 3-sulfate		Lipid	Secondary Bile Acid Metabolism	genus.GCA.900066575	0.0306315	0.018999	0.107259	922	0.628185
metab_503	serine		Amino Acid	Glycine, Serine and Threonine Metabolism	Species.bartlettii	0.00685365	0.00425089	0.107255	922	0.628185
metab_999924518	X - 24518		NA	NA	Species.fragilis	0.0116812	0.00724519	0.107259	922	0.628185
metab_999925371	X - 25371		NA	NA	genus.Lachnospira	-0.0102842	0.00637866	0.107256	922	0.628185
metab_999925371	X - 25371		NA	NA	Species.hathewayi	-0.0162828	0.0100993	0.107259	922	0.628185
metab_999916964	X - 16964		NA	NA	genus.Incertae.Sedis	-0.020953	0.0129961	0.107262	922	0.628195
metab_100001271	1-stearoyl-GPC (18:0)		Lipid	Lysophospholipid	genus.CAG.352	0.00795161	0.00493204	0.107266	922	0.628202
metab_999912411	X - 12411		NA	NA	family.Prevotellaceae	-0.0120539	0.00747655	0.107268	922	0.628202
metab_999912740	X - 12740		NA	NA	Species.prausnitzii	0.0583219	0.0361747	0.107267	922	0.628202
metab_100000626	sphingosine 1-phosphate		Lipid	Sphingosines	Species.eutactus	0.00760541	0.00471744	0.107275	922	0.628224
metab_100000882	3-hydroxymyristate		Lipid	Fatty Acid, Monohydroxy	Species.caccae.1	0.0642389	0.0398464	0.107281	922	0.628224
metab_100009131	1-linoleoyl-2-arachidonoyl-GPC (18:2/20:4n6)*		Lipid	Phosphatidylcholine (PC)	Species.edouardi	0.00932727	0.00578552	0.107279	922	0.628224
metab_100010916	palmitoyl-oleoyl-glycerol (16:0/18:1) [1]*		Lipid	Diacylglycerol	genus.Subdoligranulum	-0.0289617	0.0179642	0.107277	922	0.628224
metab_100010923	linoleoyl-arachidonoyl-glycerol (18:2/20:4) [2]*		Lipid	Diacylglycerol	family.Coriobacteriaceae	0.0195072	0.0121	0.10728	922	0.628224
metab_999911795	X - 11795		NA	NA	genus.CHKCI001	-0.0744901	0.0462044	0.107276	922	0.628224
metab_999925520	X - 25520		NA	NA	Species.filiformis	-0.0398102	0.0246936	0.107281	922	0.628224
metab_100000802	acetylcarnitine (C2)		Lipid	Fatty Acid Metabolism (Acyl Carnitine, Short Chain)	family.Pasteurellaceae	0.0168907	0.0104774	0.107293	922	0.628233
metab_100000998	citramalate		Amino Acid	Glutamate Metabolism	family.Christensenellaceae	0.0173969	0.0107913	0.10729	922	0.628233
metab_100001315	p-cresol sulfate		Xenobiotics	Benzoate Metabolism	Species.ovatus	-0.0239918	0.0148823	0.107295	922	0.628233
metab_100001733	hexanoylglutamine		Lipid	Fatty Acid Metabolism (Acyl Glutamine)	genus.Finegoldia	-0.0815744	0.0506006	0.10729	922	0.628233
metab_100002029	androstenediol (3beta,17beta) monosulfate (2)		Lipid	Androgenic Steroids	phylum.Synergistota	-0.0521788	0.0323669	0.107295	922	0.628233
metab_100002769	argininate*		Amino Acid	Urea cycle; Arginine and Proline Metabolism	genus.Methanobrevibacter	-0.0377482	0.023415	0.107286	922	0.628233
metab_100009275	methylsuccinoylcarnitine		Amino Acid	Leucine, Isoleucine and Valine Metabolism	genus.Atopobium	-0.0581335	0.0360603	0.107291	922	0.628233
metab_100010941	linoleoyl-linoleoyl-glycerol (18:2/18:2) [1]*		Lipid	Diacylglycerol	genus.Coprobacillus	-0.0385654	0.0239225	0.107296	922	0.628233
metab_100021103	pregnenetriol sulfate*		Lipid	Pregnenolone Steroids	phylum.Patescibacteria	0.0258179	0.0160148	0.10729	922	0.628233
metab_439	stearate (18:0)		Lipid	Long Chain Saturated Fatty Acid	class.Saccharimonadia	0.0201794	0.0125175	0.107297	922	0.628233
metab_999924949	X - 24949		NA	NA	order.Pseudomonadales	0.0439442	0.0272588	0.107293	922	0.628233
metab_100001266	N-acetylarginine		Amino Acid	Urea cycle; Arginine and Proline Metabolism	genus.UC5.1.2E3	-0.0222888	0.0138264	0.107307	922	0.62826
metab_1547	N-stearoyl-sphingosine (d18:1/18:0)*		Lipid	Ceramides	genus.Enterobacter	-0.0438958	0.0272299	0.107307	922	0.62826
metab_192	N-acetylputrescine		Amino Acid	Polyamine Metabolism	genus.Holdemanella	-0.00893955	0.00554547	0.107307	922	0.62826
metab_999925271	X - 25271		NA	NA	genus.Rikenellaceae.RC9.gut.group	-0.137224	0.0851246	0.107307	922	0.62826
metab_100001743	tryptophan betaine		Amino Acid	Tryptophan Metabolism	family.Bacteroidaceae	-0.05649	0.0350431	0.107313	922	0.628277
metab_999912407	X - 12407		NA	NA	Species.comes	0.0316006	0.0196031	0.107312	922	0.628277
metab_100008993	1-palmitoyl-2-arachidonoyl-GPI (16:0/20:4)*		Lipid	Phosphatidylinositol (PI)	family.Hydrogenoanaerobacterium	0.0382302	0.023716	0.107317	922	0.628285
metab_100009014	1-(1-enyl-palmitoyl)-2-arachidonoyl-GPC (P-16:0/20:4)*		Lipid	Plasmalogen	genus.Enterorhabdus	0.0112527	0.00698056	0.107316	922	0.628285
metab_100002989	oleoyl-linoleoyl-glycerol (18:1/18:2) [1]		Lipid	Diacylglycerol	genus.Anaeroplasma	-0.0266293	0.0165196	0.10732	922	0.628285
metab_100003000	1-(1-enyl-palmitoyl)-GPE (P-16:0)*		Lipid	Lysoplasmalogen	Species.massiliensis.5	-0.0245503	0.0152299	0.10732	922	0.628285
metab_100010922	linoleoyl-arachidonoyl-glycerol (18:2/20:4) [1]*		Lipid	Diacylglycerol	genus.UCG.007	-0.0335052	0.0207852	0.107322	922	0.628285
metab_100020819	glycoursodeoxycholic acid sulfate (1)		Lipid	Secondary Bile Acid Metabolism	genus.GCA.900066755	0.0966958	0.059986	0.107323	922	0.628285
metab_100001335	eicosenoate (20:1)		Lipid	Long Chain Monounsaturated Fatty Acid	family.Pasteurellaceae	0.0249227	0.0154615	0.107334	922	0.628312
metab_100002367	2R,3R-dihydroxybutyrate		Lipid	Fatty Acid, Dihydroxy	genus.Colidextribacter	-0.0132824	0.00824014	0.107335	922	0.628312
metab_100005384	O-sulfo-L-tyrosine		Xenobiotics	Chemical	order.Saccharimonadales	0.0163053	0.0101154	0.107332	922	0.628312
metab_100005985	sphingomyelin (d18:2/14:0, d18:1/14:1)*		Lipid	Sphingomyelins	Species.ramosum	-0.0199614	0.0123835	0.107331	922	0.628312
metab_100016069	5-dodecenoylcarnitine (C12:1)		Lipid	Fatty Acid Metabolism (Acyl Carnitine, Monounsaturated)	class.Cyanobacteriia	-0.0740013	0.0459091	0.107337	922	0.628312
metab_100019892	2-hydroxyarachidate*		Lipid	Fatty Acid, Monohydroxy	Species.anaerobia	0.019857	0.0123189	0.107337	922	0.628312
metab_999925422	X - 25422		NA	NA	genus.Anaeroplasma	-0.027359	0.0169729	0.107334	922	0.628312
metab_100009139	1-myristoyl-2-arachidonoyl-GPC (14:0/20:4)*		Lipid	Phosphatidylcholine (PC)	Species.champanellensis	-0.0202102	0.0125384	0.107345	922	0.628351
metab_100002102	N-acetyl-beta-alanine		Nucleotide	Pyrimidine Metabolism, Uracil containing	Species.uniformis	-0.0070873	0.00439704	0.107353	922	0.628382
metab_100021198	picolinoylglycine		Lipid	Fatty Acid Metabolism (Acyl Glycine)	family.Peptostreptococcaceae	0.0113184	0.00702201	0.107352	922	0.628382
metab_1052	glycerate		Carbohydrate	Glycolysis, Gluconeogenesis, and Pyruvate Metabolism	genus.Holdemania	-0.0201754	0.0125171	0.107355	922	0.628385
metab_999924757	X - 24757		NA	NA	genus.Intestinimonas	0.0263331	0.0163375	0.107356	922	0.628387
metab_100002107	palmitoyl sphingomyelin (d18:1/16:0)		Lipid	Sphingomyelins	Species.parvulum	-0.0311581	0.0193313	0.107362	922	0.628404
metab_100021324	3,5-dichloro-2,6-dihydroxybenzoic acid		Xenobiotics	Chemical	family.Lachnospiraceae	-0.0572785	0.0355371	0.107362	922	0.628404
metab_100001856	1-stearoyl-2-oleoyl-GPE (18:0/18:1)		Lipid	Phosphatidylethanolamine (PE)	family.Pseudomonadaceae	0.0461066	0.0286062	0.107367	922	0.628405
metab_100005372	1-(1-enyl-oleoyl)-GPE (P-18:1)*		Lipid	Lysoplasmalogen	genus.Lachnospiraceae.UCG.004	-0.0085785	0.00532242	0.107368	922	0.628405
metab_1143	butyrate/isobutyrate (4:0)		Lipid	Short Chain Fatty Acid	Species.finegoldii.1	-0.0138646	0.00860213	0.107368	922	0.628405
metab_999916935	X - 16935		NA	NA	order.Monoglobales	-0.0296785	0.0184135	0.107365	922	0.628405
metab_100002761	androsterone glucuronide		Lipid	Androgenic Steroids	Species.pleomorphus	0.0837509	0.0519628	0.107372	922	0.62842
metab_100020409	ascorbic acid 3-sulfate*		Cofactors and Vitamins	Ascorbate and Aldarate Metabolism	genus.Coprobacter	-0.0238501	0.0147977	0.107373	922	0.62842
metab_100005717	1-palmitoyl-GPG (16:0)*		Lipid	Lysophospholipid	Species.inops	-0.0114505	0.00710457	0.107379	922	0.628433
metab_100015723	hexadecasphingosine (d16:1)*		Lipid	Sphingosines	genus.Family.XIII.AD3011.group	0.012833	0.00796233	0.10738	922	0.628433
metab_100015967	carotene diol (2)		Cofactors and Vitamins	Vitamin A Metabolism	order.DTU014	-0.0457077	0.0283596	0.107378	922	0.628433
metab_1242	N1-methyladenosine		Nucleotide	Purine Metabolism, Adenine containing	order.Verrucomicrobiales	0.0102006	0.0063291	0.107381	922	0.628433
metab_100000743	2-hydroxyoctanoate		Lipid	Fatty Acid, Monohydroxy	genus.Ligilactobacillus	-0.019514	0.0121086	0.107407	922	0.628435
metab_100000936	3-methyl-2-oxobutyrate		Amino Acid	Leucine, Isoleucine and Valine Metabolism	order.Christensenellales	0.0100243	0.00622033	0.107417	922	0.628435
metab_100001399	1,7-dimethylurate		Xenobiotics	Xanthine Metabolism	genus.Prevotella	-0.0561574	0.0348462	0.107408	922	0.628435
metab_100001462	1-stearoyl-GPG (18:0)		Lipid	Lysophospholipid	genus.CAG.352	0.00862271	0.00535073	0.107425	922	0.628435
metab_100001624	3-(3-hydroxyphenyl)propionate		Xenobiotics	Benzoate Metabolism	Species.intestinalis.2	0.0619162	0.038419	0.107403	922	0.628435
metab_100001951	bilirubin (E,Z or Z,E)*		Cofactors and Vitamins	Hemoglobin and Porphyrin Metabolism	order.Opitutales	-0.0599287	0.0371842	0.107388	922	0.628435
metab_100002009	5alpha-pregnan-3beta,20beta-diol monosulfate (1)		Lipid	Progestin Steroids	family.Ethanoligenenaceae	-0.0654356	0.040603	0.107405	922	0.628435
metab_100002067	pregnenediol sulfate (C21H34O5S)*		Lipid	Pregnenolone Steroids	Species.magna	-0.0702389	0.0435849	0.107417	922	0.628435
metab_100002070	2-hydroxyglutarate		Lipid	Fatty Acid, Dicarboxylate	family.Synergistaceae	-0.0295674	0.0183479	0.10743	922	0.628435
metab_100004575	N2,N5-diacetylornithine		Amino Acid	Urea cycle; Arginine and Proline Metabolism	order.Clostridia.UCG.014	0.010931	0.0067827	0.107405	922	0.628435
metab_100006262	4-methoxyphenol sulfate		Amino Acid	Tyrosine Metabolism	genus..Eubacterium..ventriosum.group	0.020937	0.0129923	0.107428	922	0.628435
metab_100006292	sphingomyelin (d18:1/20:1, d18:2/20:0)*		Lipid	Sphingomyelins	class.Coriobacteriia	0.00914247	0.00567279	0.107396	922	0.628435
metab_100008903	1,2-dilinoleoyl-GPC (18:2/18:2)		Lipid	Phosphatidylcholine (PC)	family..Eubacterium..coprostanoligenes.group	0.0157579	0.00977825	0.107421	922	0.628435
metab_100008916	1-stearoyl-2-docosahexaenoyl-GPC (18:0/22:6)		Lipid	Phosphatidylcholine (PC)	genus.Eisenbergiella	-0.0161196	0.0100017	0.107384	922	0.628435
metab_100009005	1-(1-enyl-palmitoyl)-2-oleoyl-GPE (P-16:0/18:1)*		Lipid	Plasmalogen	family.Oxalobacteraceae	-0.022927	0.0142256	0.107387	922	0.628435
metab_100009271	(S)-3-hydroxybutyrylcarnitine		Lipid	Fatty Acid Metabolism (Acyl Carnitine, Hydroxy)	Species.anginosus	-0.052704	0.032703	0.107406	922	0.628435
metab_100010941	linoleoyl-linoleoyl-glycerol (18:2/18:2) [1]*		Lipid	Diacylglycerol	Species.ramosum	-0.0337028	0.0209138	0.107425	922	0.628435
metab_100015971	cortolone glucuronide (1)		Lipid	Corticosteroids	genus.Lachnospiraceae.UCG.004	-0.0110591	0.00686195	0.107393	922	0.628435
metab_100020203	3-hydroxystachydrine*		Xenobiotics	Food Component/Plant	genus.CAG.56	0.0381785	0.023691	0.107421	922	0.628435
metab_100020241	gamma-glutamylcitrulline*		Peptide	Gamma-glutamyl Amino Acid	genus.Latilactobacillus	0.0196467	0.0121911	0.107413	922	0.628435
metab_100021100	tetradecadienedioate (C14:2-DC)*		Lipid	Fatty Acid, Dicarboxylate	genus.CAG.873	0.0284511	0.0176534	0.107394	922	0.628435
metab_100021131	undecenoylcarnitine (C11:1)		Lipid	Fatty Acid Metabolism (Acyl Carnitine, Monounsaturated)	genus.Blautia	-0.032349	0.020073	0.10741	922	0.628435
metab_1105	alpha-tocopherol		Cofactors and Vitamins	Tocopherol Metabolism	Species.massiliensis	0.012981	0.00805482	0.107407	922	0.628435
metab_1668	taurodeoxycholate		Lipid	Secondary Bile Acid Metabolism	genus.Barnesiella	0.0275112	0.0170698	0.107386	922	0.628435
metab_181	laurate (12:0)		Lipid	Medium Chain Fatty Acid	family.Monoglobaceae	-0.0217252	0.0134812	0.10742	922	0.628435
metab_477	pristanate		Lipid	Fatty Acid, Branched	Species.fermentans	0.0335403	0.0208131	0.107427	922	0.628435
metab_917	asparagine		Amino Acid	Alanine and Aspartate Metabolism	order.Acholeplasmatales	-0.0137668	0.0085428	0.107424	922	0.628435
metab_999911315	X - 11315		NA	NA	genus.Erysipelotrichaceae.UCG.003	0.0117088	0.00726586	0.107429	922	0.628435
metab_999912117	X - 12117		NA	NA	family.Bacteroidaceae	-0.0263354	0.0163419	0.10742	922	0.628435
metab_999912729	X - 12729		NA	NA	genus.Escherichia.Shigella	0.0173128	0.0107434	0.10743	922	0.628435
metab_999912812	X - 12812		NA	NA	genus.Ruminococcus	0.0332187	0.0206129	0.107415	922	0.628435
metab_999913507	X - 13507		NA	NA	genus.Collinsella	0.0190014	0.0117899	0.107389	922	0.628435
metab_999918922	X - 18922		NA	NA	family.Monoglobaceae	0.0190568	0.0118256	0.107428	922	0.628435
metab_999921736	X - 21736		NA	NA	Species.timonensis	0.0665206	0.0412746	0.107391	922	0.628435
metab_999924306	X - 24306		NA	NA	genus.Atopobium	-0.0470629	0.0292013	0.107388	922	0.628435
metab_999924811	X - 24811		NA	NA	Species.glucerasea	-0.0434546	0.0269637	0.107405	922	0.628435
metab_100000491	gamma-glutamylphenylalanine		Peptide	Gamma-glutamyl Amino Acid	genus.Coprobacter	-0.012322	0.0076464	0.107431	922	0.628435
metab_100002106	sphingomyelin (d18:1/18:1, d18:2/18:0)		Lipid	Sphingomyelins	Species.funiformis	-0.0205031	0.0127233	0.107434	922	0.628435
metab_1539	1-palmitoyl-2-oleoyl-GPC (16:0/18:1)		Lipid	Phosphatidylcholine (PC)	genus.Ruminococcus	-0.00900579	0.00558857	0.107433	922	0.628435
metab_999924306	X - 24306		NA	NA	Species.intestinalis.1	0.0175985	0.0109209	0.107436	922	0.628437
metab_999926109	X - 26109		NA	NA	genus.Veillonella	-0.0268814	0.0166816	0.107439	922	0.628449
metab_1215	N-acetylglucosaminylasparagine		Carbohydrate	Aminosugar Metabolism	family..Clostridium..methylpentosum.group	0.0153287	0.00951256	0.107443	922	0.628459
metab_363	myo-inositol		Lipid	Inositol Metabolism	family.Acholeplasmataceae	-0.0176432	0.0109489	0.107444	922	0.628459
metab_888	caprate (10:0)		Lipid	Medium Chain Fatty Acid	genus.GCA.900066575	0.0164602	0.0102148	0.107445	922	0.628461
metab_100001757	thymol sulfate		Xenobiotics	Food Component/Plant	genus.DTU089	-0.044577	0.0276638	0.107451	922	0.62847
metab_999921319	X - 21319		NA	NA	order.Clostridiales	0.0142806	0.00886229	0.107451	922	0.62847
metab_999925265	X - 25265		NA	NA	Species.pectinilyticus	0.0138383	0.00858777	0.10745	922	0.62847
metab_100009407	pimeloylcarnitine/3-methyladipoylcarnitine (C7-DC)		Lipid	Fatty Acid Metabolism (Acyl Carnitine, Dicarboxylate)	Species.mayombei	-0.0482085	0.029918	0.107457	922	0.628497
metab_100009394	hexadecadienoate (16:2n6)		Lipid	Long Chain Polyunsaturated Fatty Acid (n3 and n6)	genus.Agathobacter	-0.0209223	0.0129844	0.107462	922	0.628519
metab_100020504	sulfate of piperine metabolite C18H21NO3 (3)*		Xenobiotics	Food Component/Plant	Species.hathewayi	-0.0337868	0.0209683	0.107464	922	0.628522
metab_100004054	margaroylcarnitine (C17)*		Lipid	Fatty Acid Metabolism (Acyl Carnitine, Long Chain Saturated)	genus.Coprobacter	-0.0173838	0.0107886	0.107466	922	0.628527
metab_100001081	2-pyrrolidinone		Amino Acid	Glutamate Metabolism	Species.bartlettii	0.00909505	0.00564474	0.107481	922	0.628529
metab_100002067	pregnenediol sulfate (C21H34O5S)*		Lipid	Pregnenolone Steroids	genus.Defluviitaleaceae.UCG.011	0.0211113	0.0131022	0.107474	922	0.628529
metab_100004295	2-piperidinone		Xenobiotics	Food Component/Plant	Species.intestinalis.2	0.0450783	0.0279772	0.10748	922	0.628529
metab_100005384	O-sulfo-L-tyrosine		Xenobiotics	Chemical	Species.bacterium	0.00764616	0.00474545	0.107478	922	0.628529
metab_100020515	2-naphthol sulfate		Xenobiotics	Chemical	Species.formicigenerans	0.0302668	0.0187848	0.107481	922	0.628529
metab_100021502	(2 or 3)-decenoate (10:1n7 or n8)		Lipid	Medium Chain Fatty Acid	genus.Olsenella	0.0296781	0.0184188	0.10747	922	0.628529
metab_355	histidine		Amino Acid	Histidine Metabolism	genus.Erysipelotrichaceae.UCG.003	0.00467448	0.00290113	0.107478	922	0.628529
metab_477	pristanate		Lipid	Fatty Acid, Branched	Species.eggerthii	-0.0159556	0.00990258	0.107478	922	0.628529
metab_999912410	X - 12410		NA	NA	genus..Eubacterium..ruminantium.group	0.01433	0.00889374	0.107481	922	0.628529
metab_999913866	X - 13866		NA	NA	family.Pasteurellaceae	0.0321763	0.0199694	0.107474	922	0.628529
metab_999921364	X - 21364		NA	NA	Species.salyersiae	0.0245652	0.015246	0.10748	922	0.628529
metab_100000042	3-methylhistidine		Amino Acid	Histidine Metabolism	genus.Oribacterium	-0.0762363	0.0473156	0.107485	922	0.628537
metab_100001989	glycocholenate sulfate*		Lipid	Secondary Bile Acid Metabolism	genus.Haemophilus	0.0191145	0.0118634	0.107486	922	0.628537
metab_999924475	X - 24475		NA	NA	Species.caccae.1	-0.107134	0.0664923	0.107487	922	0.628539
metab_100001198	myristoleate (14:1n5)		Lipid	Long Chain Monounsaturated Fatty Acid	family.Clostridiaceae	-0.0147598	0.00916098	0.107499	922	0.628569
metab_100002029	androstenediol (3beta,17beta) monosulfate (2)		Lipid	Androgenic Steroids	Species.saccharivorans	0.0245019	0.0152076	0.107499	922	0.628569
metab_100006290	sphingomyelin (d18:1/20:0, d16:1/22:0)*		Lipid	Sphingomyelins	Species.timonensis	0.0375464	0.0233038	0.107498	922	0.628569
metab_1224	cys-gly, oxidized		Amino Acid	Glutathione Metabolism	genus..Bacteroides..pectinophilus.group	0.0315639	0.0195904	0.107494	922	0.628569
metab_1239	2-hydroxystearate		Lipid	Fatty Acid, Monohydroxy	genus.Sellimonas	-0.0119492	0.00741646	0.107498	922	0.628569
metab_338	gluconate		Xenobiotics	Food Component/Plant	genus.Lachnospiraceae.UCG.004	-0.0126741	0.00786664	0.107507	922	0.628601
metab_999916087	X - 16087		NA	NA	genus.Methanobrevibacter	-0.035189	0.0218413	0.107507	922	0.628601
metab_1518	N-palmitoyl-sphingosine (d18:1/16:0)		Lipid	Ceramides	genus.CAG.352	0.00793575	0.00492563	0.10751	922	0.628611
metab_1002	allantoin		Nucleotide	Purine Metabolism, (Hypo)Xanthine/Inosine containing	genus..Clostridium..innocuum.group	-0.0144734	0.00898357	0.107513	922	0.628621
metab_100010922	linoleoyl-arachidonoyl-glycerol (18:2/20:4) [1]*		Lipid	Diacylglycerol	Species.fragilis	0.0185434	0.0115099	0.107516	922	0.628628
metab_100000936	3-methyl-2-oxobutyrate		Amino Acid	Leucine, Isoleucine and Valine Metabolism	order.Peptococcales	-0.00955283	0.00592961	0.107526	922	0.628641
metab_100001148	5-hydroxyhexanoate		Lipid	Fatty Acid, Monohydroxy	Species.hominis	0.0105333	0.00653823	0.107526	922	0.628641
metab_100001296	stachydrine		Xenobiotics	Food Component/Plant	Species.funiformis	0.088589	0.0549888	0.107526	922	0.628641
metab_100001662	deoxycarnitine		Lipid	Carnitine Metabolism	genus.UC5.1.2E3	-0.0156626	0.00972207	0.107526	922	0.628641
metab_100006115	arabonate/xylonate		Carbohydrate	Pentose Metabolism	genus.Subdoligranulum	0.0210666	0.0130763	0.107523	922	0.628641
metab_266	cholesterol		Lipid	Sterol	family.Peptostreptococcaceae	0.00948072	0.00588479	0.107523	922	0.628641
metab_100001300	alpha-hydroxyisovalerate		Amino Acid	Leucine, Isoleucine and Valine Metabolism	family.Pseudomonadaceae	0.0402288	0.024971	0.10753	922	0.628651
metab_100002259	cis-4-decenoylcarnitine (C10:1)		Lipid	Fatty Acid Metabolism (Acyl Carnitine, Monounsaturated)	genus.Lachnospiraceae.FCS020.group	0.0160431	0.00995836	0.107531	922	0.628651
metab_100008993	1-palmitoyl-2-arachidonoyl-GPI (16:0/20:4)*		Lipid	Phosphatidylinositol (PI)	genus..Eubacterium..hallii.group	0.0218322	0.0135521	0.107539	922	0.628689
metab_999924456	X - 24456		NA	NA	genus.UCG.005	0.0111822	0.00694128	0.107542	922	0.628702
metab_100002458	3-methylglutaconate		Amino Acid	Leucine, Isoleucine and Valine Metabolism	order.Peptostreptococcales.Tissierellales	0.0237181	0.0147232	0.107549	922	0.628735
metab_100001956	N-methylproline		Amino Acid	Urea cycle; Arginine and Proline Metabolism	order.Bifidobacteriales	0.0300109	0.0186297	0.107552	922	0.628745
metab_100000036	3-methyl-2-oxovalerate		Amino Acid	Leucine, Isoleucine and Valine Metabolism	genus.Desulfovibrio	0.00850555	0.00527997	0.107554	922	0.628748
metab_100001452	isovalerylglycine		Amino Acid	Leucine, Isoleucine and Valine Metabolism	genus.Coprococcus	0.0182657	0.0113389	0.107559	922	0.628752
metab_100001452	isovalerylglycine		Amino Acid	Leucine, Isoleucine and Valine Metabolism	genus.UCG.003	0.0123142	0.00764442	0.107561	922	0.628752
metab_100006292	sphingomyelin (d18:1/20:1, d18:2/20:0)*		Lipid	Sphingomyelins	genus.Dialister	-0.0061373	0.0038099	0.10756	922	0.628752
metab_100015735	ceramide (d18:1/14:0, d16:1/16:0)*		Lipid	Ceramides	Species.bromii	-0.00818235	0.00507939	0.107558	922	0.628752
metab_2054	ethylmalonate		Amino Acid	Leucine, Isoleucine and Valine Metabolism	genus.Anaeroplasma	-0.0273637	0.0169868	0.107562	922	0.628752
metab_999912849	X - 12849		NA	NA	genus.Lactobacillus	-0.0354862	0.0220292	0.107563	922	0.628752
metab_100001485	gamma-glutamylisoleucine*		Peptide	Gamma-glutamyl Amino Acid	order.Izemoplasmatales	-0.0239358	0.0148591	0.107566	922	0.628759
metab_197	S-adenosylhomocysteine (SAH)		Amino Acid	Methionine, Cysteine, SAM and Taurine Metabolism	phylum.Verrucomicrobiota	0.00813467	0.00504993	0.107568	922	0.628759
metab_999924970	X - 24970		NA	NA	Species.secunda	-0.091329	0.0566963	0.107568	922	0.628759
metab_1090	bilirubin (Z,Z)		Cofactors and Vitamins	Hemoglobin and Porphyrin Metabolism	Species.formicigenerans	0.0161204	0.0100075	0.107571	922	0.628768
metab_1084	N-acetylvaline		Amino Acid	Leucine, Isoleucine and Valine Metabolism	Species.eutactus	0.0057343	0.00355986	0.107573	922	0.628772
metab_100000015	xanthurenate		Amino Acid	Tryptophan Metabolism	Species.salivarius	0.0321786	0.0199767	0.107577	922	0.628783
metab_100001452	isovalerylglycine		Amino Acid	Leucine, Isoleucine and Valine Metabolism	family.Erysipelotrichaceae	0.0127571	0.00791982	0.107581	922	0.628799
metab_100002910	1-methyl-5-imidazoleacetate		Amino Acid	Histidine Metabolism	Species.magna	-0.12446	0.0772669	0.107582	922	0.628799
metab_100001511	1-palmitoleoyl-GPC (16:1)*		Lipid	Lysophospholipid	genus.CHKCI001	-0.0595778	0.0369873	0.107586	922	0.628802
metab_100005850	3-methylglutarylcarnitine (2)		Amino Acid	Leucine, Isoleucine and Valine Metabolism	phylum.Verrucomicrobiota	0.0190118	0.0118032	0.107594	922	0.628802
metab_100009264	glycochenodeoxycholate glucuronide (1)		Lipid	Primary Bile Acid Metabolism	phylum.Actinobacteriota	-0.033974	0.0210924	0.107595	922	0.628802
metab_100015833	arachidoylcarnitine (C20)*		Lipid	Fatty Acid Metabolism (Acyl Carnitine, Long Chain Saturated)	order.Izemoplasmatales	-0.0212506	0.0131929	0.107588	922	0.628802
metab_100016038	(N(1) + N(8))-acetylspermidine		Amino Acid	Polyamine Metabolism	Species.hadrus	0.0153451	0.00952675	0.107592	922	0.628802
metab_100019981	heptenedioate (C7:1-DC)*		Lipid	Fatty Acid, Dicarboxylate	Species.bacterium	0.0111107	0.00689774	0.107585	922	0.628802
metab_2054	ethylmalonate		Amino Acid	Leucine, Isoleucine and Valine Metabolism	genus.Peptococcus	0.0179693	0.0111559	0.107592	922	0.628802
metab_339	glutarate (C5-DC)		Lipid	Fatty Acid, Dicarboxylate	family..Eubacterium..coprostanoligenes.group	-0.0234622	0.0145662	0.107594	922	0.628802
metab_444	ornithine		Amino Acid	Urea cycle; Arginine and Proline Metabolism	order.Verrucomicrobiales	0.0104806	0.00650664	0.107587	922	0.628802
metab_999916087	X - 16087		NA	NA	family.Sutterellaceae	-0.0159394	0.00989581	0.107596	922	0.628802
metab_999917325	X - 17325		NA	NA	family.UCG.011	-0.0574738	0.0356824	0.107599	922	0.628811
metab_100003119	N-oleoyltaurine		Lipid	Endocannabinoid	Species.thetaiotaomicron	0.0117718	0.00730856	0.107601	922	0.628817
metab_1254	glycerol		Lipid	Glycerolipid Metabolism	Species.intestinalis.2	0.0226805	0.0140813	0.107604	922	0.62882
metab_275	creatinine		Amino Acid	Creatine Metabolism	genus.Ligilactobacillus	-0.0103075	0.00639946	0.107605	922	0.62882
metab_1105	alpha-tocopherol		Cofactors and Vitamins	Tocopherol Metabolism	order.Christensenellales	0.0132527	0.00822804	0.107606	922	0.628822
metab_999913844	X - 13844		NA	NA	family.Streptococcaceae	-0.0245523	0.0152443	0.107624	922	0.628919
metab_100003641	valylglycine		Peptide	Dipeptide	Species.prausnitzii	0.0150468	0.00934247	0.107627	922	0.628927
metab_234	aspartate		Amino Acid	Alanine and Aspartate Metabolism	Species.sedimentorum	0.0154835	0.00961366	0.107628	922	0.628927
metab_100006108	phenylacetylcarnitine		Peptide	Acetylated Peptides	genus..Bacteroides..pectinophilus.group	-0.0463726	0.0287932	0.107635	922	0.628937
metab_480	proline		Amino Acid	Urea cycle; Arginine and Proline Metabolism	order.Clostridiales	0.00852712	0.00529454	0.107633	922	0.628937
metab_999912816	X - 12816		NA	NA	Species.comes	0.0293708	0.0182367	0.107636	922	0.628937
metab_999917676	X - 17676		NA	NA	Species.dispar	-0.0220827	0.0137113	0.107635	922	0.628937
metab_100001033	beta-sitosterol		Lipid	Sterol	family.Anaerovoracaceae	-0.0276925	0.0171953	0.107651	922	0.628941
metab_100001054	butyrylcarnitine (C4)		Lipid	Fatty Acid Metabolism (also BCAA Metabolism)	genus.Intestinimonas	-0.0174894	0.0108601	0.10766	922	0.628941
metab_100001254	N-acetyltryptophan		Amino Acid	Tryptophan Metabolism	Species.copri	-0.00813847	0.00505361	0.107659	922	0.628941
metab_100002049	4-hydroxycoumarin		Xenobiotics	Drug - Cardiovascular	genus.Cloacibacillus	-0.0637189	0.0395653	0.107649	922	0.628941
metab_100003000	1-(1-enyl-palmitoyl)-GPE (P-16:0)*		Lipid	Lysoplasmalogen	family.Marinifilaceae	-0.011031	0.00684964	0.107654	922	0.628941
metab_100004083	glycohyocholate		Lipid	Secondary Bile Acid Metabolism	genus.Phocea	-0.0568718	0.0353138	0.10765	922	0.628941
metab_100006314	sphingomyelin (d17:1/16:0, d18:1/15:0, d16:1/17:0)*		Lipid	Sphingomyelins	genus.Erysipelotrichaceae.UCG.003	0.00940824	0.00584172	0.107638	922	0.628941
metab_100009002	1-(1-enyl-palmitoyl)-2-arachidonoyl-GPE (P-16:0/20:4)*		Lipid	Plasmalogen	genus.Colidextribacter	-0.0120979	0.00751215	0.107657	922	0.628941
metab_100009045	phenylacetylglutamate		Peptide	Acetylated Peptides	genus.Desulfovibrio	0.0208848	0.0129678	0.107641	922	0.628941
metab_100009162	1-(1-enyl-palmitoyl)-2-palmitoyl-GPC (P-16:0/16:0)*		Lipid	Plasmalogen	genus.CHKCI001	-0.049198	0.0305488	0.10765	922	0.628941
metab_100009345	1-palmitoleoyl-2-linolenoyl-GPC (16:1/18:3)*		Lipid	Phosphatidylcholine (PC)	family..Eubacterium..coprostanoligenes.group	0.0206458	0.0128194	0.107641	922	0.628941
metab_100020215	N-methylhydroxyproline**		Amino Acid	Urea cycle; Arginine and Proline Metabolism	family.Ruminococcaceae	-0.117684	0.0730757	0.107658	922	0.628941
metab_100020837	2,6-dihydroxybenzoic acid		Xenobiotics	Drug - Topical Agents	genus.Eggerthella	-0.0306157	0.0190109	0.107659	922	0.628941
metab_100021727	cis-3,4-methyleneheptanoate		Lipid	Fatty Acid, Branched	genus.Klebsiella	0.0287607	0.017859	0.107659	922	0.628941
metab_799	betaine		Amino Acid	Glycine, Serine and Threonine Metabolism	order.Bacillales	-0.0356563	0.0221405	0.107654	922	0.628941
metab_999922771	X - 22771		NA	NA	Species.massiliensis.9	-0.0471355	0.0292675	0.107643	922	0.628941
metab_999924328	X - 24328		NA	NA	class.Clostridia	-0.0557063	0.0345908	0.107657	922	0.628941
metab_100001274	N-acetylthreonine		Amino Acid	Glycine, Serine and Threonine Metabolism	genus.Lachnospiraceae.UCG.010	-0.00949521	0.00589625	0.10767	922	0.628977
metab_100002761	androsterone glucuronide		Lipid	Androgenic Steroids	phylum.Proteobacteria	-0.022293	0.0138433	0.107669	922	0.628977
metab_100020851	3-ethylcatechol sulfate (1)		Xenobiotics	Food Component/Plant	Species.excrementihominis	0.0355921	0.0221016	0.107669	922	0.628977
metab_100000036	3-methyl-2-oxovalerate		Amino Acid	Leucine, Isoleucine and Valine Metabolism	family.Bifidobacteriaceae	-0.00709464	0.0044056	0.107673	922	0.628979
metab_1629	taurochenodeoxycholate		Lipid	Primary Bile Acid Metabolism	genus..Ruminococcus..torques.group	0.049407	0.0306806	0.107672	922	0.628979
metab_100015834	lignoceroylcarnitine (C24)*		Lipid	Fatty Acid Metabolism (Acyl Carnitine, Long Chain Saturated)	class.Incertae.Sedis	-0.0388067	0.0240982	0.107675	922	0.628981
metab_100002227	4-cholesten-3-one		Lipid	Sterol	Species.ndongoniae	-0.0274577	0.0170509	0.107679	922	0.628998
metab_980	pentadecanoate (15:0)		Lipid	Long Chain Saturated Fatty Acid	Species.eutactus	0.0104236	0.00647292	0.10768	922	0.628998
metab_100021000	hydroxypalmitoyl sphingomyelin (d18:1/16:0(OH))**		Lipid	Sphingomyelins	family.Muribaculaceae	0.00978624	0.00607726	0.107687	922	0.62901
metab_482	lactate		Carbohydrate	Glycolysis, Gluconeogenesis, and Pyruvate Metabolism	genus.Hungatella	-0.018642	0.0115768	0.107688	922	0.62901
metab_999912407	X - 12407		NA	NA	genus.Faecalibacterium	-0.0451221	0.0280209	0.107686	922	0.62901
metab_999922834	X - 22834		NA	NA	family.Oxalobacteraceae	0.0408336	0.0253577	0.107686	922	0.62901
metab_815	tyrosine		Amino Acid	Tyrosine Metabolism	genus.Succiniclasticum	-0.0152765	0.00948685	0.107692	922	0.629029
metab_100020496	sulfate of piperine metabolite C16H19NO3 (2)*		Xenobiotics	Food Component/Plant	Species.champanellensis	-0.0329549	0.0204655	0.107694	922	0.629032
metab_100010941	linoleoyl-linoleoyl-glycerol (18:2/18:2) [1]*		Lipid	Diacylglycerol	class.Lentisphaeria	0.0546926	0.0339653	0.107699	922	0.629052
metab_999925267	X - 25267		NA	NA	order.Burkholderiales	-0.0212517	0.0131979	0.1077	922	0.629053
metab_999912216	X - 12216		NA	NA	Species.prausnitzii	0.0329289	0.0204501	0.107707	922	0.629078
metab_999921834	X - 21834		NA	NA	genus.Peptococcus	-0.0286095	0.0177676	0.107707	922	0.629078
metab_100006129	vanillactate		Amino Acid	Tyrosine Metabolism	Species.succinatutens	-0.0131079	0.00814056	0.107711	922	0.629084
metab_144	4-hydroxyphenylacetate		Amino Acid	Phenylalanine Metabolism	Species.anaerobia	0.0341835	0.0212294	0.107711	922	0.629084
metab_100001400	1-methylurate		Xenobiotics	Xanthine Metabolism	Species.hathewayi	-0.0379335	0.0235589	0.107719	922	0.629097
metab_100021131	undecenoylcarnitine (C11:1)		Lipid	Fatty Acid Metabolism (Acyl Carnitine, Monounsaturated)	genus.Haemophilus	0.0186991	0.0116132	0.107717	922	0.629097
metab_1084	N-acetylvaline		Amino Acid	Leucine, Isoleucine and Valine Metabolism	genus.UC5.1.2E3	-0.0118357	0.00735063	0.107717	922	0.629097
metab_999923636	X - 23636		NA	NA	Species.invisus	-0.00948311	0.00588954	0.107718	922	0.629097
metab_100002514	hydantoin-5-propionate		Amino Acid	Histidine Metabolism	genus.Bifidobacterium	-0.01311	0.00814211	0.107722	922	0.629101
metab_100006190	2-acetamidophenol sulfate		Xenobiotics	Food Component/Plant	Species.eggerthii	-0.0262273	0.0162888	0.107722	922	0.629101
metab_100001395	1-linoleoyl-GPC (18:2)		Lipid	Lysophospholipid	order.Bacillales	-0.0490539	0.0304661	0.107728	922	0.629104
metab_100009005	1-(1-enyl-palmitoyl)-2-oleoyl-GPE (P-16:0/18:1)*		Lipid	Plasmalogen	Species.jalaludinii	0.0225515	0.0140062	0.107728	922	0.629104
metab_100009225	1-(1-enyl-stearoyl)-2-linoleoyl-GPE (P-18:0/18:2)*		Lipid	Plasmalogen	Species.crossotus	-0.0125132	0.00777154	0.107724	922	0.629104
metab_100019794	hydroxy-CMPF*		Lipid	Fatty Acid, Dicarboxylate	genus.Bacteroides	-0.0462195	0.0287056	0.107727	922	0.629104
metab_100003415	N6-methyllysine		Amino Acid	Lysine Metabolism	genus.FD2005	-0.0508657	0.0315918	0.107733	922	0.629125
metab_100002067	pregnenediol sulfate (C21H34O5S)*		Lipid	Pregnenolone Steroids	genus.Lachnospiraceae.FCS020.group	0.016465	0.0102262	0.107737	922	0.629136
metab_1869	2-hydroxyhippurate (salicylurate)		Xenobiotics	Benzoate Metabolism	family.Pseudomonadaceae	-0.123158	0.0764925	0.107738	922	0.629136
metab_999916938	X - 16938		NA	NA	genus.Mogibacterium	-0.0349816	0.0217268	0.107739	922	0.629136
metab_100020262	glutamine conjugate of C6H10O2 (2)*		Partially Characterized Molecules	Partially Characterized Molecules	Species.mitsuokai	0.043248	0.0268612	0.107741	922	0.62914
metab_100002769	argininate*		Amino Acid	Urea cycle; Arginine and Proline Metabolism	order.Acidaminococcales	-0.0138668	0.0086128	0.107748	922	0.629141
metab_100020211	3-hydroxybutyroylglycine**		Lipid	Fatty Acid Metabolism (Acyl Glycine)	Species.aerofaciens	-0.0180849	0.0112326	0.107743	922	0.629141
metab_537	trans-urocanate		Amino Acid	Histidine Metabolism	family.Acholeplasmataceae	-0.0271346	0.0168536	0.107749	922	0.629141
metab_892	nonadecanoate (19:0)		Lipid	Long Chain Saturated Fatty Acid	Species.mayombei	0.0328929	0.0204303	0.107751	922	0.629141
metab_999912544	X - 12544		NA	NA	genus.Butyricicoccus	-0.0542227	0.0336784	0.107749	922	0.629141
metab_999912798	X - 12798		NA	NA	genus.Lachnospiraceae.UCG.009	-0.043835	0.0272265	0.10775	922	0.629141
metab_999921842	X - 21842		NA	NA	Species.longicatena	0.0207657	0.0128977	0.107746	922	0.629141
metab_100000882	3-hydroxymyristate		Lipid	Fatty Acid, Monohydroxy	Species.coprophilus	0.0334293	0.0207636	0.107754	922	0.629148
metab_999923655	X - 23655		NA	NA	Species.coprophilus	-0.0422185	0.0262231	0.107758	922	0.629164
metab_100002613	pantoate		Cofactors and Vitamins	Pantothenate and CoA Metabolism	Species.xylaniphila	0.0395872	0.0245892	0.107766	922	0.629164
metab_100004083	glycohyocholate		Lipid	Secondary Bile Acid Metabolism	Species.bartlettii	0.0161727	0.0100457	0.107771	922	0.629164
metab_100006295	sphingomyelin (d18:1/22:1, d18:2/22:0, d16:1/24:1)*		Lipid	Sphingomyelins	family.vadinBE97	-0.0414436	0.0257429	0.107774	922	0.629164
metab_100008998	gamma-tocopherol/beta-tocopherol		Cofactors and Vitamins	Tocopherol Metabolism	genus.Lachnospira	-0.0143423	0.00890866	0.107769	922	0.629164
metab_100015609	N-palmitoyl-sphingadienine (d18:2/16:0)*		Lipid	Ceramides	Species.massiliensis.9	-0.0425292	0.026417	0.107771	922	0.629164
metab_100015737	ceramide (d18:1/17:0, d17:1/18:0)*		Lipid	Ceramides	order.Pseudomonadales	0.0373377	0.023192	0.107766	922	0.629164
metab_100020417	N6,N6-dimethyllysine		Amino Acid	Lysine Metabolism	class.Bacteroidia	0.0355245	0.0220657	0.107765	922	0.629164
metab_1052	glycerate		Carbohydrate	Glycolysis, Gluconeogenesis, and Pyruvate Metabolism	order.Lachnospirales	-0.0421397	0.0261742	0.107759	922	0.629164
metab_50	spermidine		Amino Acid	Polyamine Metabolism	Species.succinatiphilus	0.036653	0.0227664	0.107762	922	0.629164
metab_999912544	X - 12544		NA	NA	order.Burkholderiales	-0.0489171	0.0303851	0.107774	922	0.629164
metab_999912812	X - 12812		NA	NA	genus.Parabacteroides	-0.0288216	0.0179027	0.107774	922	0.629164
metab_999916087	X - 16087		NA	NA	genus.Flavonifractor	-0.0181893	0.0112981	0.107765	922	0.629164
metab_100000011	phenylacetate		Amino Acid	Phenylalanine Metabolism	family.Sutterellaceae	-0.022181	0.013778	0.107777	922	0.629177
metab_100002014	5alpha-pregnan-3beta,20alpha-diol monosulfate (2)		Lipid	Progestin Steroids	Species.urinimassiliense	-0.0885131	0.0549813	0.10778	922	0.629184
metab_100001956	N-methylproline		Amino Acid	Urea cycle; Arginine and Proline Metabolism	Species.mayombei	-0.124148	0.0771179	0.107786	922	0.629185
metab_100004322	2-aminophenol sulfate		Xenobiotics	Food Component/Plant	genus.Holdemania	-0.0421267	0.0261679	0.107784	922	0.629185
metab_100009271	(S)-3-hydroxybutyrylcarnitine		Lipid	Fatty Acid Metabolism (Acyl Carnitine, Hydroxy)	Species.salyersiae	0.0226133	0.0140467	0.107782	922	0.629185
metab_100010936	oleoyl-arachidonoyl-glycerol (18:1/20:4) [1]*		Lipid	Diacylglycerol	Species.filiformis	0.0354697	0.022033	0.107786	922	0.629185
metab_100002185	indole-3-carboxylate		Amino Acid	Tryptophan Metabolism	genus..Eubacterium..brachy.group	-0.014786	0.0091848	0.10779	922	0.629192
metab_100009264	glycochenodeoxycholate glucuronide (1)		Lipid	Primary Bile Acid Metabolism	genus.Mogibacterium	0.0460359	0.0285967	0.10779	922	0.629192
metab_881	cytosine		Nucleotide	Pyrimidine Metabolism, Cytidine containing	family.Victivallaceae	-0.0549681	0.0341459	0.107796	922	0.629223
metab_100000773	3-hydroxyoctanoate		Lipid	Fatty Acid, Monohydroxy	genus.Clostridium.sensu.stricto.1	-0.0107303	0.0066659	0.107813	922	0.62927
metab_100001395	1-linoleoyl-GPC (18:2)		Lipid	Lysophospholipid	Species.stercoris.1	-0.0125853	0.00781828	0.107811	922	0.62927
metab_100001466	3-methylcytidine		Nucleotide	Pyrimidine Metabolism, Cytidine containing	Species.splanchnicus	-0.00932281	0.00579154	0.107812	922	0.62927
metab_100002466	cysteinylglycine disulfide*		Amino Acid	Glutathione Metabolism	Species.shahii	-0.013111	0.00814486	0.107811	922	0.62927
metab_100009131	1-linoleoyl-2-arachidonoyl-GPC (18:2/20:4n6)*		Lipid	Phosphatidylcholine (PC)	genus.Anaeroplasma	-0.0180463	0.0112107	0.107811	922	0.62927
metab_1162	N-acetylneuraminate		Carbohydrate	Aminosugar Metabolism	family.Acholeplasmataceae	-0.0209063	0.0129872	0.107806	922	0.62927
metab_999912216	X - 12216		NA	NA	genus.Coprobacillus	-0.0475748	0.0295547	0.107814	922	0.62927
metab_266	cholesterol		Lipid	Sterol	class.Desulfovibrionia	-0.011143	0.00692234	0.107815	922	0.629271
metab_999916397	X - 16397		NA	NA	Species.tayi	0.0268726	0.0166941	0.107817	922	0.629271
metab_100001657	glycolithocholate sulfate*		Lipid	Secondary Bile Acid Metabolism	genus.Fournierella	-0.0333644	0.0207273	0.107821	922	0.629272
metab_100015623	lactosyl-N-behenoyl-sphingosine (d18:1/22:0)*		Lipid	Lactosylceramides (LCER)	Species.timonensis	-0.0386079	0.0239846	0.10782	922	0.629272
metab_100015787	sphingomyelin (d18:1/19:0, d19:1/18:0)*		Lipid	Sphingomyelins	Species.champanellensis	-0.0173181	0.0107587	0.107821	922	0.629272
metab_100000036	3-methyl-2-oxovalerate		Amino Acid	Leucine, Isoleucine and Valine Metabolism	genus.Family.XIII.UCG.001	-0.00897848	0.00557785	0.107826	922	0.629284
metab_100020546	N2-acetyl,N6-methyllysine		Amino Acid	Lysine Metabolism	family.Enterococcaceae	0.0480785	0.0298686	0.107826	922	0.629284
metab_100015836	ximenoylcarnitine (C26:1)*		Lipid	Fatty Acid Metabolism (Acyl Carnitine, Monounsaturated)	genus.Hungatella	-0.0159413	0.00990364	0.107831	922	0.629306
metab_100001396	7-methylxanthine		Xenobiotics	Xanthine Metabolism	genus.Tuzzerella	-0.0372293	0.0231294	0.107839	922	0.629318
metab_100001403	5-acetylamino-6-amino-3-methyluracil		Xenobiotics	Xanthine Metabolism	order.Lactobacillales	-0.0267042	0.0165903	0.107835	922	0.629318
metab_100002544	4-hydroxyglutamate		Amino Acid	Glutamate Metabolism	Species.champanellensis	-0.0220007	0.0136684	0.107841	922	0.629318
metab_1137	oleoyl ethanolamide		Lipid	Endocannabinoid	genus.Flavonifractor	-0.0148323	0.0092148	0.107837	922	0.629318
metab_825	uracil		Nucleotide	Pyrimidine Metabolism, Uracil containing	family.Erysipelotrichaceae	-0.010255	0.00637114	0.107841	922	0.629318
metab_999912822	X - 12822		NA	NA	genus.Peptococcus	-0.0158894	0.00987157	0.107838	922	0.629318
metab_100001423	4-hydroxyhippurate		Xenobiotics	Benzoate Metabolism	Species.prausnitzii	-0.0264413	0.0164274	0.107845	922	0.629331
metab_100000295	tartarate		Xenobiotics	Food Component/Plant	genus..Eubacterium..ruminantium.group	0.0171727	0.0106694	0.107856	922	0.629333
metab_100000442	quinate		Xenobiotics	Food Component/Plant	Species.paraputrificum	-0.0720235	0.0447482	0.107856	922	0.629333
metab_100001092	trigonelline (N'-methylnicotinate)		Cofactors and Vitamins	Nicotinate and Nicotinamide Metabolism	Species.fragilis	-0.0258033	0.0160322	0.107869	922	0.629333
metab_100001149	3-methylcrotonylglycine		Amino Acid	Leucine, Isoleucine and Valine Metabolism	genus.Slackia	0.0152456	0.00947226	0.107862	922	0.629333
metab_100001571	1-arachidonoyl-GPE (20:4n6)*		Lipid	Lysophospholipid	class.Cyanobacteriia	0.0408848	0.0254017	0.107855	922	0.629333
metab_100001577	N-acetylcitrulline		Amino Acid	Urea cycle; Arginine and Proline Metabolism	family.Saccharimonadaceae	0.0372345	0.0231334	0.10785	922	0.629333
metab_100001948	succinylcarnitine (C4-DC)		Energy	TCA Cycle	Species.isoflavoniconvertens	0.0183815	0.0114206	0.107862	922	0.629333
metab_100002014	5alpha-pregnan-3beta,20alpha-diol monosulfate (2)		Lipid	Progestin Steroids	genus.Enterorhabdus	0.0253662	0.0157605	0.107867	922	0.629333
metab_100004089	2-hydroxydecanoate		Lipid	Fatty Acid, Monohydroxy	genus.Family.XIII.AD3011.group	-0.0183639	0.0114097	0.107861	922	0.629333
metab_100006292	sphingomyelin (d18:1/20:1, d18:2/20:0)*		Lipid	Sphingomyelins	genus.Defluviitaleaceae.UCG.011	0.0109122	0.00678003	0.10787	922	0.629333
metab_100009225	1-(1-enyl-stearoyl)-2-linoleoyl-GPE (P-18:0/18:2)*		Lipid	Plasmalogen	family.Pasteurellaceae	0.0195439	0.012143	0.107867	922	0.629333
metab_100009227	1-linoleoyl-GPG (18:2)*		Lipid	Lysophospholipid	family.Hungateiclostridiaceae	0.0344755	0.0214201	0.107864	922	0.629333
metab_100015623	lactosyl-N-behenoyl-sphingosine (d18:1/22:0)*		Lipid	Lactosylceramides (LCER)	Species.catus	0.0102498	0.00636844	0.10787	922	0.629333
metab_800	cysteine		Amino Acid	Methionine, Cysteine, SAM and Taurine Metabolism	Species.hathewayi	-0.0170579	0.0105983	0.107864	922	0.629333
metab_881	cytosine		Nucleotide	Pyrimidine Metabolism, Cytidine containing	genus.Peptococcus	-0.0213968	0.0132943	0.107869	922	0.629333
metab_926	caproate (6:0)		Lipid	Medium Chain Fatty Acid	Species.hadrus	-0.00811023	0.00503877	0.107848	922	0.629333
metab_999912283	X - 12283		NA	NA	phylum.Firmicutes	0.0651753	0.0404948	0.107867	922	0.629333
metab_999912407	X - 12407		NA	NA	Species.crossotus	0.0284623	0.0176835	0.107854	922	0.629333
metab_100000841	oxalate (ethanedioate)		Cofactors and Vitamins	Ascorbate and Aldarate Metabolism	genus.Roseburia	0.0173635	0.0107885	0.107874	922	0.629338
metab_100003271	beta-citrylglutamate		Amino Acid	Glutamate Metabolism	order.Lactobacillales	0.0112454	0.0069871	0.107874	922	0.629338
metab_100020478	dodecadienoate (12:2)*		Lipid	Fatty Acid, Dicarboxylate	Species.hydrogenotrophica	0.0325025	0.0201949	0.107876	922	0.629338
metab_999912544	X - 12544		NA	NA	family.Hungateiclostridiaceae	-0.136704	0.0849389	0.107876	922	0.629338
metab_100000792	dehydroepiandrosterone sulfate (DHEA-S)		Lipid	Androgenic Steroids	genus.DTU089	-0.0183483	0.0114008	0.107887	922	0.629367
metab_100001392	laurylcarnitine (C12)		Lipid	Fatty Acid Metabolism (Acyl Carnitine, Medium Chain)	phylum.Bacteroidota	0.0285521	0.0177413	0.107893	922	0.629367
metab_100001397	1,3,7-trimethylurate		Xenobiotics	Xanthine Metabolism	genus.Paraprevotella	-0.0233033	0.0144798	0.107891	922	0.629367
metab_100001485	gamma-glutamylisoleucine*		Peptide	Gamma-glutamyl Amino Acid	Species.ovatus	0.0130751	0.00812444	0.107893	922	0.629367
metab_100001992	androstenediol (3beta,17beta) disulfate (1)		Lipid	Androgenic Steroids	family.UCG.011	0.0420048	0.0260997	0.107885	922	0.629367
metab_100002102	N-acetyl-beta-alanine		Nucleotide	Pyrimidine Metabolism, Uracil containing	order.Bifidobacteriales	0.00658635	0.0040925	0.10789	922	0.629367
metab_100002259	cis-4-decenoylcarnitine (C10:1)		Lipid	Fatty Acid Metabolism (Acyl Carnitine, Monounsaturated)	Species.tanakaei	-0.0516407	0.0320875	0.107891	922	0.629367
metab_100006642	glycodeoxycholate 3-sulfate		Lipid	Secondary Bile Acid Metabolism	genus.Solobacterium	-0.0504153	0.0313257	0.107886	922	0.629367
metab_100020215	N-methylhydroxyproline**		Amino Acid	Urea cycle; Arginine and Proline Metabolism	Species.ihumii	0.077937	0.0484265	0.107887	922	0.629367
metab_100006294	behenoyl sphingomyelin (d18:1/22:0)*		Lipid	Sphingomyelins	family.Christensenellaceae	0.0150478	0.00935027	0.107897	922	0.629383
metab_100002107	palmitoyl sphingomyelin (d18:1/16:0)		Lipid	Sphingomyelins	Species.hathewayi	-0.0113055	0.00702507	0.107904	922	0.629404
metab_999924337	X - 24337		NA	NA	family.Acholeplasmataceae	-0.0240187	0.0149248	0.107904	922	0.629404
metab_100009005	1-(1-enyl-palmitoyl)-2-oleoyl-GPE (P-16:0/18:1)*		Lipid	Plasmalogen	genus.Rikenellaceae.RC9.gut.group	-0.038904	0.0241744	0.107905	922	0.629405
metab_999911852	X - 11852		NA	NA	class.Incertae.Sedis	0.133646	0.0830468	0.107908	922	0.629411
metab_100001337	linolenate [alpha or gamma; (18:3n3 or 6)]		Lipid	Long Chain Polyunsaturated Fatty Acid (n3 and n6)	Species.hathewayi	-0.0270784	0.0168265	0.107913	922	0.629413
metab_100006378	N-acetylkynurenine (2)		Amino Acid	Tryptophan Metabolism	genus.Ligilactobacillus	-0.0222696	0.0138383	0.107911	922	0.629413
metab_62	12,13-DiHOME		Lipid	Fatty Acid, Dihydroxy	Species.uniformis	-0.0117987	0.00733173	0.107914	922	0.629413
metab_999911483	X - 11483		NA	NA	family.Defluviitaleaceae	0.0406273	0.025246	0.107915	922	0.629413
metab_999912306	X - 12306		NA	NA	genus.Defluviitaleaceae.UCG.011	0.0298846	0.0185702	0.10791	922	0.629413
metab_100000491	gamma-glutamylphenylalanine		Peptide	Gamma-glutamyl Amino Acid	Species.secunda	-0.0247057	0.0153523	0.107917	922	0.629415
metab_100001868	4-allylphenol sulfate		Xenobiotics	Food Component/Plant	Species.lenta	-0.0404725	0.02515	0.107918	922	0.629415
metab_100001006	N-acetylglycine		Amino Acid	Glycine, Serine and Threonine Metabolism	family.Micrococcaceae	-0.0531326	0.0330172	0.107919	922	0.629415
metab_100015797	heneicosapentaenoate (21:5n3)		Lipid	Long Chain Polyunsaturated Fatty Acid (n3 and n6)	genus.Hafnia.Obesumbacterium	-0.0777444	0.0483117	0.107922	922	0.629416
metab_999924947	X - 24947		NA	NA	genus..Eubacterium..ventriosum.group	0.0249306	0.0154923	0.107923	922	0.629416
metab_999925265	X - 25265		NA	NA	genus.CHKCI001	0.043037	0.026744	0.107923	922	0.629416
metab_100002284	2S,3R-dihydroxybutyrate		Lipid	Fatty Acid, Dihydroxy	Species.invisus	-0.0103776	0.006449	0.107931	922	0.629446
metab_999917438	X - 17438		NA	NA	Species.angulatum	-0.0508528	0.0316015	0.107931	922	0.629446
metab_100020542	11beta-hydroxyetiocholanolone glucuronide*		Lipid	Androgenic Steroids	Species.disporicum	-0.0296766	0.0184421	0.107933	922	0.62945
metab_999921310	X - 21310		NA	NA	Species.formicigenerans	0.0090069	0.00559732	0.10794	922	0.629478
metab_234	aspartate		Amino Acid	Alanine and Aspartate Metabolism	order.Bacteroidales	0.0190059	0.0118112	0.107942	922	0.629482
metab_100020546	N2-acetyl,N6-methyllysine		Amino Acid	Lysine Metabolism	Species.invisus	0.0239484	0.014883	0.107947	922	0.629502
metab_1105	alpha-tocopherol		Cofactors and Vitamins	Tocopherol Metabolism	genus.Anaeroplasma	-0.0179055	0.0111277	0.107952	922	0.629502
metab_254	3-hydroxybutyrate (BHBA)		Lipid	Ketone Bodies	class.Cyanobacteriia	-0.0822952	0.0511438	0.10795	922	0.629502
metab_999911308	X - 11308		NA	NA	genus.UCG.009	0.0256271	0.0159265	0.107952	922	0.629502
metab_999913695	X - 13695		NA	NA	genus.Tuzzerella	-0.0274646	0.0170684	0.107952	922	0.629502
metab_100009009	1-(1-enyl-palmitoyl)-2-linoleoyl-GPC (P-16:0/18:2)*		Lipid	Plasmalogen	genus.Veillonella	-0.0148005	0.00919822	0.107958	922	0.62953
metab_100020496	sulfate of piperine metabolite C16H19NO3 (2)*		Xenobiotics	Food Component/Plant	Species.thetaiotaomicron	-0.0225464	0.0140122	0.107959	922	0.62953
metab_999911381	X - 11381		NA	NA	genus.Christensenella	-0.028963	0.0180001	0.107961	922	0.629531
metab_999912411	X - 12411		NA	NA	genus.UCG.009	0.0288708	0.0179429	0.107962	922	0.629531
metab_100000445	theobromine		Xenobiotics	Xanthine Metabolism	genus.Lachnospiraceae.ND3007.group	0.0270524	0.0168129	0.107966	922	0.629537
metab_999925371	X - 25371		NA	NA	genus.Candidatus.Soleaferrea	0.0185605	0.0115353	0.107966	922	0.629537
metab_1023	sarcosine		Amino Acid	Glycine, Serine and Threonine Metabolism	family..Eubacterium..coprostanoligenes.group	0.015869	0.00986266	0.107972	922	0.62956
metab_999913866	X - 13866		NA	NA	genus.Lachnospiraceae.FCS020.group	0.0221534	0.0137685	0.107973	922	0.62956
metab_999924334	X - 24334		NA	NA	family.Synergistaceae	0.028155	0.0174986	0.107974	922	0.62956
metab_100020541	11beta-hydroxyandrosterone glucuronide		Lipid	Androgenic Steroids	Species.massiliensis.3	0.0205521	0.0127734	0.107975	922	0.62956
metab_100020004	3-carboxy-4-methyl-5-pentyl-2-furanpropionate (3-CMPFP)**		Lipid	Fatty Acid, Dicarboxylate	Species.vulgatus	0.0107295	0.00666851	0.107977	922	0.62956
metab_100020203	3-hydroxystachydrine*		Xenobiotics	Food Component/Plant	family.Actinomycetaceae	-0.140606	0.0873902	0.107984	922	0.629593
metab_338	gluconate		Xenobiotics	Food Component/Plant	Species.butyriciproducens	-0.0332337	0.0206557	0.107985	922	0.629594
metab_100015609	N-palmitoyl-sphingadienine (d18:2/16:0)*		Lipid	Ceramides	Species.stercoris.1	-0.0125272	0.00778609	0.10799	922	0.629613
metab_181	laurate (12:0)		Lipid	Medium Chain Fatty Acid	Species.massiliensis.1	0.0127831	0.0079453	0.107996	922	0.62964
metab_100020204	N-acetyl-2-aminooctanoate*		Lipid	Fatty Acid, Amino	class.Vampirivibrionia	-0.0220527	0.0137069	0.107998	922	0.629644
metab_100002049	4-hydroxycoumarin		Xenobiotics	Drug - Cardiovascular	Species.obeum	0.0287177	0.0178498	0.108003	922	0.629656
metab_1053	3-ureidopropionate		Nucleotide	Pyrimidine Metabolism, Uracil containing	genus.Roseburia	-0.0155295	0.00965246	0.108002	922	0.629656
metab_100001198	myristoleate (14:1n5)		Lipid	Long Chain Monounsaturated Fatty Acid	genus.Turicibacter	-0.0154078	0.00957697	0.108007	922	0.62967
metab_100001081	2-pyrrolidinone		Amino Acid	Glutamate Metabolism	Species.delbrueckii	0.0163182	0.0101429	0.108011	922	0.62968
metab_100001294	gamma-glutamylglycine		Peptide	Gamma-glutamyl Amino Acid	genus.Agathobacter	-0.014388	0.0089433	0.108015	922	0.62968
metab_100001757	thymol sulfate		Xenobiotics	Food Component/Plant	genus.Christensenellaceae.R.7.group	0.0427194	0.0265536	0.108015	922	0.62968
metab_100020578	4-allylcatechol sulfate		Xenobiotics	Benzoate Metabolism	genus.Prevotella_9	-0.0189569	0.0117832	0.108013	922	0.62968
metab_999923665	X - 23665		NA	NA	genus.GCA.900066755	-0.0591253	0.036751	0.108013	922	0.62968
metab_100001178	3-carboxy-4-methyl-5-propyl-2-furanpropanoate (CMPF)		Lipid	Fatty Acid, Dicarboxylate	genus.Marvinbryantia	0.0288535	0.0179351	0.10802	922	0.629688
metab_999921736	X - 21736		NA	NA	genus.GCA.900066755	-0.0642846	0.0399587	0.10802	922	0.629688
metab_999923639	X - 23639		NA	NA	genus.Mogibacterium	-0.0221224	0.0137511	0.10802	922	0.629688
metab_100001404	indolebutyrate		Amino Acid	Tryptophan Metabolism	family.Veillonellaceae	-0.0112875	0.00701633	0.108027	922	0.629702
metab_100020546	N2-acetyl,N6-methyllysine		Amino Acid	Lysine Metabolism	Species.plebeius	0.0311967	0.0193919	0.108026	922	0.629702
metab_999912847	X - 12847		NA	NA	genus.Megamonas	-0.0675286	0.041976	0.108027	922	0.629702
metab_100000802	acetylcarnitine (C2)		Lipid	Fatty Acid Metabolism (Acyl Carnitine, Short Chain)	order.Clostridia.UCG.014	-0.0095715	0.00594977	0.108033	922	0.62971
metab_100001561	2-palmitoleoyl-GPC (16:1)*		Lipid	Lysophospholipid	genus.Intestinibacter	0.0109255	0.00679142	0.108033	922	0.62971
metab_100009232	thioproline		Xenobiotics	Chemical	family.Flavobacteriaceae	0.0252014	0.0156655	0.108034	922	0.62971
metab_100015838	eicosenoylcarnitine (C20:1)*		Lipid	Fatty Acid Metabolism (Acyl Carnitine, Monounsaturated)	genus.Lactiplantibacillus	-0.033108	0.0205803	0.108031	922	0.62971
metab_100008991	1-palmitoyl-2-docosahexaenoyl-GPE (16:0/22:6)*		Lipid	Phosphatidylethanolamine (PE)	Species.histaminiformans	-0.0515601	0.032051	0.10804	922	0.629731
metab_482	lactate		Carbohydrate	Glycolysis, Gluconeogenesis, and Pyruvate Metabolism	class.Clostridia	0.0459588	0.0285692	0.10804	922	0.629731
metab_1052	glycerate		Carbohydrate	Glycolysis, Gluconeogenesis, and Pyruvate Metabolism	genus.Colidextribacter	0.0135684	0.00843453	0.108042	922	0.629737
metab_100000096	4-guanidinobutanoate		Amino Acid	Guanidino and Acetamido Metabolism	Species.anaerobia	-0.0354654	0.0220466	0.108047	922	0.629755
metab_100000491	gamma-glutamylphenylalanine		Peptide	Gamma-glutamyl Amino Acid	family.Micrococcaceae	-0.0332363	0.0206611	0.10805	922	0.629758
metab_100001948	succinylcarnitine (C4-DC)		Energy	TCA Cycle	Species.secunda	-0.0352901	0.0219379	0.10805	922	0.629758
metab_100001262	gamma-glutamyl-epsilon-lysine		Peptide	Gamma-glutamyl Amino Acid	Species.inops	-0.00830836	0.00516487	0.108053	922	0.629763
metab_100001509	2-methylbutyrylcarnitine (C5)		Amino Acid	Leucine, Isoleucine and Valine Metabolism	Species.massiliensis.9	-0.0411429	0.0255767	0.108056	922	0.629776
metab_100001055	isobutyrylcarnitine (C4)		Amino Acid	Leucine, Isoleucine and Valine Metabolism	class.Cyanobacteriia	-0.0682446	0.042426	0.108068	922	0.629785
metab_100001208	1-methyl-4-imidazoleacetate		Amino Acid	Histidine Metabolism	genus.Anaeroplasma	-0.0199386	0.0123952	0.108064	922	0.629785
metab_100004110	3-methyl catechol sulfate (2)		Xenobiotics	Benzoate Metabolism	genus.Incertae.Sedis	0.0358362	0.0222784	0.108066	922	0.629785
metab_100010936	oleoyl-arachidonoyl-glycerol (18:1/20:4) [1]*		Lipid	Diacylglycerol	genus.Merdibacter	-0.0309586	0.0192458	0.108061	922	0.629785
metab_100020546	N2-acetyl,N6-methyllysine		Amino Acid	Lysine Metabolism	genus.Succinivibrio	0.0965234	0.0600062	0.108068	922	0.629785
metab_999918922	X - 18922		NA	NA	genus..Eubacterium..brachy.group	0.0206902	0.0128625	0.108067	922	0.629785
metab_999919438	X - 19438		NA	NA	family.Lachnospiraceae	0.0508305	0.0316001	0.108068	922	0.629785
metab_999922771	X - 22771		NA	NA	genus.Fournierella	-0.0182745	0.0113606	0.10806	922	0.629785
metab_100000665	docosahexaenoate (DHA; 22:6n3)		Lipid	Long Chain Polyunsaturated Fatty Acid (n3 and n6)	Species.filiformis	-0.0402745	0.0250387	0.108082	922	0.629852
metab_999911483	X - 11483		NA	NA	genus.Negativibacillus	-0.0277147	0.0172303	0.108083	922	0.629852
metab_100015833	arachidoylcarnitine (C20)*		Lipid	Fatty Acid Metabolism (Acyl Carnitine, Long Chain Saturated)	genus.Lachnospiraceae.UCG.001	0.00965552	0.00600288	0.108085	922	0.629855
metab_100001561	2-palmitoleoyl-GPC (16:1)*		Lipid	Lysophospholipid	genus.CHKCI001	-0.0635447	0.0395062	0.108087	922	0.62986
metab_999917612	X - 17612		NA	NA	family.Flavobacteriaceae	0.0488188	0.0303512	0.108088	922	0.62986
metab_100019794	hydroxy-CMPF*		Lipid	Fatty Acid, Dicarboxylate	genus.Cloacibacillus	-0.0742627	0.0461706	0.108094	922	0.629883
metab_100000773	3-hydroxyoctanoate		Lipid	Fatty Acid, Monohydroxy	genus.DTU089	-0.0146443	0.00910474	0.108096	922	0.629889
metab_999918888	X - 18888		NA	NA	Species.comes	-0.0172116	0.0107009	0.108098	922	0.629892
metab_100001054	butyrylcarnitine (C4)		Lipid	Fatty Acid Metabolism (also BCAA Metabolism)	class.Verrucomicrobiae	0.0175401	0.0109053	0.108101	922	0.629904
metab_849	caffeine		Xenobiotics	Xanthine Metabolism	genus.Gordonibacter	-0.0830286	0.051622	0.108104	922	0.62991
metab_100001740	mannitol/sorbitol		Carbohydrate	Fructose, Mannose and Galactose Metabolism	Species.omnicolens	0.103146	0.0641301	0.108105	922	0.629912
metab_100020541	11beta-hydroxyandrosterone glucuronide		Lipid	Androgenic Steroids	family.Puniceicoccaceae	-0.0669735	0.0416411	0.108114	922	0.629937
metab_100020546	N2-acetyl,N6-methyllysine		Amino Acid	Lysine Metabolism	Species.salyersiae	0.0522219	0.0324691	0.108112	922	0.629937
metab_144	4-hydroxyphenylacetate		Amino Acid	Phenylalanine Metabolism	Species.pleomorphus	0.0695002	0.0432118	0.108111	922	0.629937
metab_881	cytosine		Nucleotide	Pyrimidine Metabolism, Cytidine containing	Species.togonis	0.0439934	0.0273534	0.108117	922	0.629948
metab_100006092	tyramine O-sulfate		Amino Acid	Tyrosine Metabolism	family.Puniceicoccaceae	0.100678	0.062598	0.108119	922	0.629952
metab_100002613	pantoate		Cofactors and Vitamins	Pantothenate and CoA Metabolism	genus.Streptococcus	0.0106638	0.00663045	0.108121	922	0.629959
metab_100005384	O-sulfo-L-tyrosine		Xenobiotics	Chemical	Species.atypica	-0.025129	0.0156246	0.108125	922	0.629969
metab_100001170	3-hydroxy-2-ethylpropionate		Amino Acid	Leucine, Isoleucine and Valine Metabolism	genus.Megamonas	-0.0226045	0.0140552	0.108131	922	0.629979
metab_100010916	palmitoyl-oleoyl-glycerol (16:0/18:1) [1]*		Lipid	Diacylglycerol	family.Oxalobacteraceae	-0.038626	0.024017	0.10813	922	0.629979
metab_100015968	carotene diol (3)		Cofactors and Vitamins	Vitamin A Metabolism	genus.Solobacterium	0.0272142	0.0169213	0.108128	922	0.629979
metab_503	serine		Amino Acid	Glycine, Serine and Threonine Metabolism	genus.Citrobacter	-0.0286909	0.0178396	0.108132	922	0.629979
metab_100002122	3-hydroxyhippurate		Xenobiotics	Benzoate Metabolism	genus.Lactococcus	0.0475285	0.0295528	0.108134	922	0.629982
metab_100009045	phenylacetylglutamate		Peptide	Acetylated Peptides	genus.Citrobacter	-0.0669824	0.0416505	0.108146	922	0.63001
metab_100015835	cerotoylcarnitine (C26)*		Lipid	Fatty Acid Metabolism (Acyl Carnitine, Long Chain Saturated)	genus.Streptococcus	0.010461	0.0065047	0.10814	922	0.63001
metab_100015836	ximenoylcarnitine (C26:1)*		Lipid	Fatty Acid Metabolism (Acyl Carnitine, Monounsaturated)	family.vadinBE97	-0.0420801	0.026166	0.108147	922	0.63001
metab_100020578	4-allylcatechol sulfate		Xenobiotics	Benzoate Metabolism	Species.shahii	-0.0310406	0.0193015	0.108147	922	0.63001
metab_100021131	undecenoylcarnitine (C11:1)		Lipid	Fatty Acid Metabolism (Acyl Carnitine, Monounsaturated)	order.Christensenellales	0.0167765	0.0104317	0.108142	922	0.63001
metab_932	caprylate (8:0)		Lipid	Medium Chain Fatty Acid	genus.Monoglobus	-0.0147886	0.00919573	0.108146	922	0.63001
metab_50	spermidine		Amino Acid	Polyamine Metabolism	Species.paraputrificum	-0.0224017	0.0139299	0.108153	922	0.630037
metab_1023	sarcosine		Amino Acid	Glycine, Serine and Threonine Metabolism	Species.parvulum	-0.0489068	0.0304117	0.108155	922	0.630045
metab_1162	N-acetylneuraminate		Carbohydrate	Aminosugar Metabolism	order.Acholeplasmatales	-0.0209979	0.0130572	0.108158	922	0.630055
metab_100002070	2-hydroxyglutarate		Lipid	Fatty Acid, Dicarboxylate	phylum.Firmicutes	-0.0348511	0.0216719	0.108163	922	0.630076
metab_100001615	octadecanedioate (C18-DC)		Lipid	Fatty Acid, Dicarboxylate	genus.Lachnospiraceae.UCG.003	0.0235921	0.0146707	0.108167	922	0.630086
metab_100001870	1-palmitoyl-2-linoleoyl-GPE (16:0/18:2)		Lipid	Phosphatidylethanolamine (PE)	genus.Holdemanella	-0.0121095	0.00753028	0.108168	922	0.630086
metab_100000840	tartronate (hydroxymalonate)		Xenobiotics	Food Component/Plant	Species.tertium	-0.0446756	0.0277836	0.108194	922	0.630108
metab_100001167	pro-hydroxy-pro		Amino Acid	Urea cycle; Arginine and Proline Metabolism	genus.Fusicatenibacter	0.0203413	0.0126501	0.10819	922	0.630108
metab_100001454	3-hydroxydodecanedioate*		Lipid	Fatty Acid, Dicarboxylate	genus.Actinomyces	-0.057378	0.0356826	0.108188	922	0.630108
metab_100001462	1-stearoyl-GPG (18:0)		Lipid	Lysophospholipid	family.UCG.010	-0.0126194	0.00784807	0.108198	922	0.630108
metab_100001577	N-acetylcitrulline		Amino Acid	Urea cycle; Arginine and Proline Metabolism	genus.UCG.003	-0.0198468	0.0123429	0.108199	922	0.630108
metab_100001755	4-vinylphenol sulfate		Xenobiotics	Benzoate Metabolism	order.Victivallales	-0.0726718	0.0451921	0.108177	922	0.630108
metab_100001777	1-oleoyl-GPI (18:1)		Lipid	Lysophospholipid	family.Hungateiclostridiaceae	0.0444114	0.0276188	0.108188	922	0.630108
metab_100004208	guaiacol sulfate		Xenobiotics	Benzoate Metabolism	genus.Anaerotruncus	-0.0313618	0.0195037	0.108192	922	0.630108
metab_100004322	2-aminophenol sulfate		Xenobiotics	Food Component/Plant	genus.Prevotella	-0.0621093	0.0386238	0.108177	922	0.630108
metab_100008980	1-stearoyl-2-linoleoyl-GPC (18:0/18:2)*		Lipid	Phosphatidylcholine (PC)	Species.caccae.1	-0.0280128	0.0174209	0.108191	922	0.630108
metab_100009005	1-(1-enyl-palmitoyl)-2-oleoyl-GPE (P-16:0/18:1)*		Lipid	Plasmalogen	genus.Fenollaria	-0.0414212	0.0257585	0.108177	922	0.630108
metab_100010917	palmitoyl-oleoyl-glycerol (16:0/18:1) [2]*		Lipid	Diacylglycerol	Species.merdae	0.0166799	0.0103731	0.108194	922	0.630108
metab_100015620	lactosyl-N-nervonoyl-sphingosine (d18:1/24:1)*		Lipid	Lactosylceramides (LCER)	Species.saccharivorans	0.0142535	0.00886391	0.108181	922	0.630108
metab_100015786	sphingomyelin (d18:0/20:0, d16:0/22:0)*		Lipid	Dihydrosphingomyelins	Species.inulinivorans	0.011795	0.00733537	0.108198	922	0.630108
metab_100015791	sphingomyelin (d18:2/23:1)*		Lipid	Sphingomyelins	Species.comes	0.0140595	0.00874309	0.108175	922	0.630108
metab_100021666	branched-chain, straight-chain, or cyclopropyl 10:1 fatty acid (1)*		Partially Characterized Molecules	Partially Characterized Molecules	Species.secundus	0.0348009	0.0216428	0.108197	922	0.630108
metab_1024	pantothenate		Cofactors and Vitamins	Pantothenate and CoA Metabolism	genus.Monoglobus	0.0163334	0.0101578	0.108195	922	0.630108
metab_1102	gamma-glutamyltyrosine		Peptide	Gamma-glutamyl Amino Acid	genus.Enterorhabdus	-0.0143763	0.00894052	0.108192	922	0.630108
metab_999912411	X - 12411		NA	NA	Species.crossotus	0.016172	0.0100574	0.108199	922	0.630108
metab_999913431	X - 13431		NA	NA	family.Eubacteriaceae	-0.0483856	0.0300896	0.10818	922	0.630108
metab_999917612	X - 17612		NA	NA	class.Clostridia	-0.0801457	0.0498435	0.108202	922	0.630118
metab_100001073	androsterone sulfate		Lipid	Androgenic Steroids	genus.Escherichia.Shigella	-0.0148251	0.00921997	0.108206	922	0.630123
metab_100001395	1-linoleoyl-GPC (18:2)		Lipid	Lysophospholipid	Species.massiliensis	0.0147843	0.00919462	0.108205	922	0.630123
metab_100002761	androsterone glucuronide		Lipid	Androgenic Steroids	genus.Christensenella	-0.0454484	0.0282653	0.108207	922	0.630126
metab_100020377	ethyl beta-glucopyranoside		Xenobiotics	Food Component/Plant	genus..Eubacterium..eligens.group	0.0292949	0.0182193	0.108211	922	0.630131
metab_100021992	cis-3,4-methyleneheptanoylglycine		Lipid	Fatty Acid Metabolism (Acyl Glycine)	Species.mucilaginosa	0.0759002	0.0472046	0.108212	922	0.630131
metab_803	mannose		Carbohydrate	Fructose, Mannose and Galactose Metabolism	family.Prevotellaceae	0.00753353	0.0046853	0.10821	922	0.630131
metab_100001609	7-alpha-hydroxy-3-oxo-4-cholestenoate (7-Hoca)		Lipid	Sterol	genus.Dorea	0.0145977	0.00907883	0.108215	922	0.630133
metab_100004295	2-piperidinone		Xenobiotics	Food Component/Plant	Species.massiliensis	0.0326038	0.0202774	0.108214	922	0.630133
metab_1221	creatine		Amino Acid	Creatine Metabolism	Species.ndongoniae	0.0363105	0.0225829	0.108218	922	0.630138
metab_182	quinolinate		Cofactors and Vitamins	Nicotinate and Nicotinamide Metabolism	genus.Anaerostipes	0.0219245	0.0136358	0.10822	922	0.630142
metab_999916580	X - 16580		NA	NA	family.UCG.011	-0.0291303	0.0181176	0.108223	922	0.630153
metab_100000711	4-acetylphenol sulfate		Xenobiotics	Benzoate Metabolism	genus.Citrobacter	-0.0598986	0.0372547	0.108231	922	0.630165
metab_100002284	2S,3R-dihydroxybutyrate		Lipid	Fatty Acid, Dihydroxy	order.Veillonellales.Selenomonadales	-0.0103106	0.00641279	0.108229	922	0.630165
metab_100002873	1-lignoceroyl-GPC (24:0)		Lipid	Lysophospholipid	genus.Oscillibacter	-0.0104068	0.0064726	0.10823	922	0.630165
metab_100015793	sphingomyelin (d17:2/16:0, d18:2/15:0)*		Lipid	Sphingomyelins	family.Succinivibrionaceae	-0.0377672	0.0234896	0.108227	922	0.630165
metab_999917685	X - 17685		NA	NA	phylum.Verrucomicrobiota	-0.0321653	0.0200057	0.108233	922	0.630174
metab_100000776	palmitoylcarnitine (C16)		Lipid	Fatty Acid Metabolism (Acyl Carnitine, Long Chain Saturated)	genus.Lachnospiraceae.ND3007.group	0.011329	0.00704633	0.108239	922	0.630195
metab_100001073	androsterone sulfate		Lipid	Androgenic Steroids	genus.Tyzzerella	-0.0221548	0.0137799	0.108242	922	0.630209
metab_100001767	pyrraline		Xenobiotics	Food Component/Plant	genus.Howardella	0.0181506	0.0112894	0.108245	922	0.630209
metab_100015620	lactosyl-N-nervonoyl-sphingosine (d18:1/24:1)*		Lipid	Lactosylceramides (LCER)	genus..Eubacterium..eligens.group	0.0100376	0.00624325	0.108245	922	0.630209
metab_100021707	3-bromo-5-chloro-2,6-dihydroxybenzoic acid*		Xenobiotics	Chemical	genus.Methanobrevibacter	-0.0341768	0.0212577	0.108248	922	0.630218
metab_100001040	1-linoleoylglycerol (18:2)		Lipid	Monoacylglycerol	genus.Fournierella	-0.0242062	0.0150562	0.108251	922	0.630218
metab_100001293	N-acetylhistidine		Amino Acid	Histidine Metabolism	genus.Coprococcus	-0.015571	0.00968517	0.108252	922	0.630218
metab_100001409	N1-methylinosine		Nucleotide	Purine Metabolism, (Hypo)Xanthine/Inosine containing	genus..Eubacterium..fissicatena.group	0.0214155	0.0133203	0.10825	922	0.630218
metab_100004112	3-methyl catechol sulfate (1)		Xenobiotics	Benzoate Metabolism	genus.Prevotella	-0.0610914	0.0379992	0.108255	922	0.63023
metab_100002458	3-methylglutaconate		Amino Acid	Leucine, Isoleucine and Valine Metabolism	order.Flavobacteriales	-0.0338268	0.0210406	0.108257	922	0.630233
metab_100001399	1,7-dimethylurate		Xenobiotics	Xanthine Metabolism	Species.funiformis	-0.056551	0.035176	0.108265	922	0.630235
metab_100001882	glycosyl-N-stearoyl-sphingosine (d18:1/18:0)		Lipid	Hexosylceramides (HCER)	family.Christensenellaceae	0.0121462	0.00755524	0.108267	922	0.630235
metab_100002167	12-HETE		Lipid	Eicosanoid	genus.Turicibacter	-0.00842941	0.00524332	0.108267	922	0.630235
metab_100004499	6-oxopiperidine-2-carboxylate		Amino Acid	Lysine Metabolism	Species.ramosum	-0.0184332	0.0114659	0.108267	922	0.630235
metab_100008928	2-hydroxybutyrate/2-hydroxyisobutyrate		Amino Acid	Glutathione Metabolism	family.Ethanoligenenaceae	0.0446768	0.0277899	0.108264	922	0.630235
metab_100021478	1-methyl-5-imidazolelactate		Amino Acid	Histidine Metabolism	Species.vadensis	-0.119091	0.0740761	0.108259	922	0.630235
metab_922	N-stearoyl-sphinganine (d18:0/18:0)*		Lipid	Dihydroceramides	Species.prausnitzii	0.0235935	0.0146757	0.108266	922	0.630235
metab_999913684	X - 13684		NA	NA	genus.Sutterella	-0.0158503	0.00985935	0.108269	922	0.630235
metab_100001452	isovalerylglycine		Amino Acid	Leucine, Isoleucine and Valine Metabolism	order.Verrucomicrobiales	0.01217	0.00757034	0.108279	922	0.630251
metab_100006098	3-hydroxypyridine sulfate		Xenobiotics	Chemical	genus.Allisonella	0.0571804	0.0355691	0.108281	922	0.630251
metab_100006642	glycodeoxycholate 3-sulfate		Lipid	Secondary Bile Acid Metabolism	genus.Lachnospiraceae.UCG.003	-0.0514095	0.0319797	0.108286	922	0.630251
metab_100009131	1-linoleoyl-2-arachidonoyl-GPC (18:2/20:4n6)*		Lipid	Phosphatidylcholine (PC)	order.Burkholderiales	-0.0110954	0.00690182	0.108277	922	0.630251
metab_100010941	linoleoyl-linoleoyl-glycerol (18:2/18:2) [1]*		Lipid	Diacylglycerol	genus.Peptococcus	-0.0222816	0.0138602	0.108278	922	0.630251
metab_100021457	(2-butoxyethoxy)acetic acid		Xenobiotics	Chemical	family.UCG.011	-0.0294419	0.0183145	0.108284	922	0.630251
metab_158	5,6-dihydrothymine		Nucleotide	Pyrimidine Metabolism, Thymine containing	genus.Desulfovibrio	-0.00912029	0.00567335	0.108285	922	0.630251
metab_252	succinate		Energy	TCA Cycle	family.Methanobacteriaceae	-0.0232133	0.0144401	0.108286	922	0.630251
metab_267	choline phosphate		Lipid	Phospholipid Metabolism	Species.pectinoschiza	0.006267	0.00389844	0.108286	922	0.630251
metab_409	malate		Energy	TCA Cycle	phylum.Actinobacteriota	-0.0129526	0.00805726	0.108284	922	0.630251
metab_999921796	X - 21796		NA	NA	Species.mayombei	0.0312791	0.0194573	0.108283	922	0.630251
metab_100001594	beta-hydroxyisovaleroylcarnitine		Amino Acid	Leucine, Isoleucine and Valine Metabolism	order.Coriobacteriales	0.011529	0.00717179	0.108289	922	0.630257
metab_100015731	N-palmitoyl-heptadecasphingosine (d17:1/16:0)*		Lipid	Ceramides	genus.Weissella	-0.0401336	0.0249661	0.108294	922	0.630279
metab_234	aspartate		Amino Acid	Alanine and Aspartate Metabolism	class.Verrucomicrobiae	0.0101143	0.00629185	0.108295	922	0.630279
metab_100000014	hippurate		Xenobiotics	Benzoate Metabolism	Species.dentium	-0.0526486	0.0327517	0.108298	922	0.630289
metab_100001613	tetradecanedioate (C14-DC)		Lipid	Fatty Acid, Dicarboxylate	family.Akkermansiaceae	0.0138278	0.00860214	0.108303	922	0.630293
metab_100001951	bilirubin (E,Z or Z,E)*		Cofactors and Vitamins	Hemoglobin and Porphyrin Metabolism	genus.Rothia	-0.059839	0.0372252	0.108303	922	0.630293
metab_100021208	4-vinylcatechol sulfate		Xenobiotics	Benzoate Metabolism	Species.massiliensis.9	-0.106639	0.0663393	0.108305	922	0.630293
metab_100021331	metabolonic lactone sulfate		Partially Characterized Molecules	Partially Characterized Molecules	genus.Citrobacter	0.0594045	0.0369552	0.108306	922	0.630293
metab_1021	5-oxoproline		Amino Acid	Glutathione Metabolism	genus.Flavonifractor	-0.00981679	0.00610702	0.108309	922	0.630293
metab_800	cysteine		Amino Acid	Methionine, Cysteine, SAM and Taurine Metabolism	genus.HT002	-0.0487507	0.0303272	0.108302	922	0.630293
metab_999917357	X - 17357		NA	NA	genus.Fenollaria	0.0458706	0.0285361	0.108309	922	0.630293
metab_999913431	X - 13431		NA	NA	family.UCG.011	-0.0347308	0.0216062	0.108311	922	0.630297
metab_100001668	1-ribosyl-imidazoleacetate*		Amino Acid	Histidine Metabolism	genus.Bilophila	-0.0178205	0.0110862	0.108312	922	0.630297
metab_100004111	4-methylcatechol sulfate		Xenobiotics	Benzoate Metabolism	Species.vulgatus	0.0198962	0.0123778	0.108319	922	0.630328
metab_100021711	decadienedioic acid (C10:2-DC)**		Lipid	Fatty Acid, Dicarboxylate	family.Selenomonadaceae	0.03625	0.0225519	0.10832	922	0.630328
metab_100001739	dihomo-linolenate (20:3n3 or n6)		Lipid	Long Chain Polyunsaturated Fatty Acid (n3 and n6)	genus.Pediococcus	0.0591771	0.0368159	0.108326	922	0.630332
metab_100003415	N6-methyllysine		Amino Acid	Lysine Metabolism	Species.piger	0.0710363	0.0441935	0.108324	922	0.630332
metab_100006262	4-methoxyphenol sulfate		Amino Acid	Tyrosine Metabolism	genus..Eubacterium..brachy.group	-0.0285877	0.0177852	0.108324	922	0.630332
metab_501	salicylate		Xenobiotics	Drug - Topical Agents	genus.Mitsuokella	-0.0746647	0.0464511	0.108325	922	0.630332
metab_100000282	N-acetylglutamate		Amino Acid	Glutamate Metabolism	genus..Eubacterium..siraeum.group	0.00947904	0.00589734	0.108335	922	0.630332
metab_100001869	1-stearoyl-2-arachidonoyl-GPC (18:0/20:4)		Lipid	Phosphatidylcholine (PC)	Species.bartlettii	0.00669426	0.00416477	0.108332	922	0.630332
metab_100002761	androsterone glucuronide		Lipid	Androgenic Steroids	Species.stercoris	-0.0207349	0.0129	0.108333	922	0.630332
metab_100006190	2-acetamidophenol sulfate		Xenobiotics	Food Component/Plant	genus.Coprococcus	0.0391693	0.0243689	0.108334	922	0.630332
metab_100009014	1-(1-enyl-palmitoyl)-2-arachidonoyl-GPC (P-16:0/20:4)*		Lipid	Plasmalogen	class.Coriobacteriia	0.00972292	0.00604909	0.108336	922	0.630332
metab_100009225	1-(1-enyl-stearoyl)-2-linoleoyl-GPE (P-18:0/18:2)*		Lipid	Plasmalogen	genus.Actinomyces	-0.0394765	0.0245597	0.108329	922	0.630332
metab_100019831	3-hydroxyphenylacetoylglutamine		Peptide	Acetylated Peptides	genus.Megamonas	-0.0364916	0.0227029	0.108331	922	0.630332
metab_1137	oleoyl ethanolamide		Lipid	Endocannabinoid	Species.obesi	0.0144911	0.00901564	0.108338	922	0.630335
metab_100006262	4-methoxyphenol sulfate		Amino Acid	Tyrosine Metabolism	genus.Solobacterium	-0.035428	0.0220417	0.10834	922	0.630341
metab_100001403	5-acetylamino-6-amino-3-methyluracil		Xenobiotics	Xanthine Metabolism	genus.Fenollaria	-0.0946445	0.0588847	0.108347	922	0.630357
metab_100001561	2-palmitoleoyl-GPC (16:1)*		Lipid	Lysophospholipid	genus.Oribacterium	-0.0310798	0.0193368	0.108346	922	0.630357
metab_100004227	2-aminooctanoate		Lipid	Fatty Acid, Amino	genus..Eubacterium..brachy.group	0.0242694	0.0150996	0.108347	922	0.630357
metab_100000998	citramalate		Amino Acid	Glutamate Metabolism	genus.Tuzzerella	0.0205558	0.0127895	0.108357	922	0.630361
metab_100001270	myristoylcarnitine (C14)		Lipid	Fatty Acid Metabolism (Acyl Carnitine, Long Chain Saturated)	Species.jalaludinii	0.0227894	0.0141792	0.108356	922	0.630361
metab_100001395	1-linoleoyl-GPC (18:2)		Lipid	Lysophospholipid	Species.plautii	-0.0152567	0.00949282	0.10837	922	0.630361
metab_100001397	1,3,7-trimethylurate		Xenobiotics	Xanthine Metabolism	genus.Finegoldia	-0.113152	0.0704042	0.108371	922	0.630361
metab_100001593	glutarylcarnitine (C5-DC)		Amino Acid	Lysine Metabolism	Species.excrementihominis	-0.023281	0.0144853	0.108361	922	0.630361
metab_100001612	N-acetyl-aspartyl-glutamate (NAAG)		Amino Acid	Glutamate Metabolism	genus.Veillonella	-0.0135683	0.00844192	0.108353	922	0.630361
metab_100001767	pyrraline		Xenobiotics	Food Component/Plant	genus.Epulopiscium	0.0418261	0.0260243	0.108366	922	0.630361
metab_100001806	o-cresol sulfate		Xenobiotics	Benzoate Metabolism	genus.Weissella	-0.100244	0.0623708	0.108358	922	0.630361
metab_100001851	N-acetylserine		Amino Acid	Glycine, Serine and Threonine Metabolism	Species.bartlettii	0.00761578	0.00473856	0.108367	922	0.630361
metab_100006294	behenoyl sphingomyelin (d18:1/22:0)*		Lipid	Sphingomyelins	genus.Enterobacter	-0.04078	0.0253736	0.10837	922	0.630361
metab_100009232	thioproline		Xenobiotics	Chemical	family.Anaerovoracaceae	-0.0201754	0.012553	0.108361	922	0.630361
metab_100015840	dihomo-linolenoylcarnitine (C20:3n3 or 6)*		Lipid	Fatty Acid Metabolism (Acyl Carnitine, Polyunsaturated)	genus.Negativibacillus	-0.0100499	0.00625302	0.108363	922	0.630361
metab_811	alanine		Amino Acid	Alanine and Aspartate Metabolism	genus.Odoribacter	-0.00973446	0.00605671	0.108361	922	0.630361
metab_888	caprate (10:0)		Lipid	Medium Chain Fatty Acid	class.Bacteroidia	0.0265329	0.0165088	0.108365	922	0.630361
metab_999917367	X - 17367		NA	NA	family.Oxalobacteraceae	-0.0496316	0.0308798	0.108354	922	0.630361
metab_999922509	X - 22509		NA	NA	Species.hathewayi	-0.0396178	0.024649	0.108349	922	0.630361
metab_999926107	X - 26107		NA	NA	family.Oscillospiraceae	-0.0252792	0.0157284	0.108358	922	0.630361
metab_100000711	4-acetylphenol sulfate		Xenobiotics	Benzoate Metabolism	Species.massiliensis.8	-0.0528263	0.0328694	0.108375	922	0.630366
metab_100006191	p-cresol glucuronide*		Amino Acid	Tyrosine Metabolism	family.Barnesiellaceae	0.0353791	0.0220134	0.108373	922	0.630366
metab_999925271	X - 25271		NA	NA	genus.Lachnospira	0.0400635	0.0249282	0.108376	922	0.630366
metab_100021478	1-methyl-5-imidazolelactate		Amino Acid	Histidine Metabolism	Species.parvulum	-0.105851	0.0658633	0.108379	922	0.630378
metab_999911847	X - 11847		NA	NA	genus.Roseburia	0.0588962	0.0366468	0.108381	922	0.630382
metab_100009271	(S)-3-hydroxybutyrylcarnitine		Lipid	Fatty Acid Metabolism (Acyl Carnitine, Hydroxy)	family.Enterobacteriaceae	0.00934412	0.00581422	0.108384	922	0.630391
metab_272	corticosterone		Lipid	Corticosteroids	order.Synergistales	0.0549645	0.0342014	0.108391	922	0.630426
metab_100001577	N-acetylcitrulline		Amino Acid	Urea cycle; Arginine and Proline Metabolism	genus.Rikenellaceae.RC9.gut.group	0.0682275	0.0424549	0.108396	922	0.630438
metab_100020550	deoxycholic acid glucuronide		Lipid	Secondary Bile Acid Metabolism	class.Incertae.Sedis	-0.0819535	0.0509958	0.108396	922	0.630438
metab_999917654	X - 17654		NA	NA	Species.wadsworthensis	0.0152167	0.00946869	0.108398	922	0.630441
metab_100009025	sphingomyelin (d18:1/21:0, d17:1/22:0, d16:1/23:0)*		Lipid	Sphingomyelins	genus.Lactococcus	0.0181599	0.0113002	0.1084	922	0.630443
metab_100021502	(2 or 3)-decenoate (10:1n7 or n8)		Lipid	Medium Chain Fatty Acid	genus..Ruminococcus..torques.group	0.025468	0.0158479	0.108402	922	0.63045
metab_100001182	docosadienoate (22:2n6)		Lipid	Long Chain Polyunsaturated Fatty Acid (n3 and n6)	Species.massiliensis.5	-0.0354596	0.0220654	0.108405	922	0.630454
metab_100002873	1-lignoceroyl-GPC (24:0)		Lipid	Lysophospholipid	Species.massiliensis.1	-0.00814826	0.00507042	0.108406	922	0.630454
metab_100001277	10-nonadecenoate (19:1n9)		Lipid	Long Chain Monounsaturated Fatty Acid	Species.funiformis	0.0382312	0.0237932	0.10845	922	0.630459
metab_100001417	phenylacetylglutamine		Peptide	Acetylated Peptides	family.Selenomonadaceae	-0.0287247	0.0178758	0.108429	922	0.630459
metab_100001550	homostachydrine*		Xenobiotics	Food Component/Plant	family.Hydrogenoanaerobacterium	-0.0480117	0.0298778	0.108423	922	0.630459
metab_100001658	taurolithocholate 3-sulfate		Lipid	Secondary Bile Acid Metabolism	phylum.Cyanobacteria	0.037715	0.0234715	0.108444	922	0.630459
metab_100001870	1-palmitoyl-2-linoleoyl-GPE (16:0/18:2)		Lipid	Phosphatidylethanolamine (PE)	genus.Anaerosporobacter	0.0445599	0.0277313	0.108443	922	0.630459
metab_100002024	5alpha-androstan-3beta,17beta-diol monosulfate (2)		Lipid	Androgenic Steroids	genus..Ruminococcus..torques.group	-0.0340104	0.021166	0.108444	922	0.630459
metab_100002989	oleoyl-linoleoyl-glycerol (18:1/18:2) [1]		Lipid	Diacylglycerol	genus.Holdemanella	-0.0123889	0.00770991	0.108437	922	0.630459
metab_100004208	guaiacol sulfate		Xenobiotics	Benzoate Metabolism	Species.caccae	-0.0158541	0.00986605	0.108424	922	0.630459
metab_100009275	methylsuccinoylcarnitine		Amino Acid	Leucine, Isoleucine and Valine Metabolism	genus.Anaerofustis	-0.0392529	0.0244275	0.108429	922	0.630459
metab_100010930	palmitoleoyl-linoleoyl-glycerol (16:1/18:2) [1]*		Lipid	Diacylglycerol	genus.Lachnospiraceae.AC2044.group	-0.0234865	0.0146156	0.108422	922	0.630459
metab_100015787	sphingomyelin (d18:1/19:0, d19:1/18:0)*		Lipid	Sphingomyelins	Species.crossotus	-0.0126267	0.00785755	0.10842	922	0.630459
metab_100015789	sphingomyelin (d18:2/24:2)*		Lipid	Sphingomyelins	genus.Anaerofustis	-0.027416	0.0170607	0.108416	922	0.630459
metab_100015790	sphingomyelin (d18:2/21:0, d16:2/23:0)*		Lipid	Sphingomyelins	genus..Eubacterium..xylanophilum.group	0.0122787	0.00764132	0.108434	922	0.630459
metab_100019794	hydroxy-CMPF*		Lipid	Fatty Acid, Dicarboxylate	genus.Olsenella	-0.0541849	0.0337217	0.108448	922	0.630459
metab_100020351	N-carbamoylvaline		Amino Acid	Leucine, Isoleucine and Valine Metabolism	Species.bacterium	0.00887676	0.00552415	0.108431	922	0.630459
metab_100020361	3-amino-2-piperidone		Amino Acid	Urea cycle; Arginine and Proline Metabolism	Species.bacterium	0.00875656	0.00544954	0.108444	922	0.630459
metab_100020492	glucuronide of piperine metabolite C17H21NO3 (4)*		Xenobiotics	Food Component/Plant	genus.Fusicatenibacter	0.0337158	0.0209827	0.108444	922	0.630459
metab_100021502	(2 or 3)-decenoate (10:1n7 or n8)		Lipid	Medium Chain Fatty Acid	genus.Anaerostipes	0.0248251	0.0154498	0.108448	922	0.630459
metab_1114	3-aminoisobutyrate		Nucleotide	Pyrimidine Metabolism, Thymine containing	family.Puniceicoccaceae	-0.060868	0.0378805	0.108444	922	0.630459
metab_1135	ursodeoxycholate		Lipid	Secondary Bile Acid Metabolism	order.Gastranaerophilales	-0.0357914	0.0222733	0.108427	922	0.630459
metab_1538	stearoyl sphingomyelin (d18:1/18:0)		Lipid	Sphingomyelins	Species.lenta	-0.0131824	0.00820331	0.108419	922	0.630459
metab_235	2-hydroxyphenylacetate		Amino Acid	Phenylalanine Metabolism	genus.Butyricicoccus	0.0157147	0.00977896	0.10841	922	0.630459
metab_803	mannose		Carbohydrate	Fructose, Mannose and Galactose Metabolism	order.Bacteroidales	0.0195593	0.012172	0.108428	922	0.630459
metab_999911470	X - 11470		NA	NA	Species.inulinivorans	0.0133075	0.00828193	0.10845	922	0.630459
metab_999912410	X - 12410		NA	NA	genus.UCG.002	0.0196985	0.012258	0.108413	922	0.630459
metab_999912544	X - 12544		NA	NA	Species.wadsworthensis	0.0516354	0.0321346	0.108443	922	0.630459
metab_999912830	X - 12830		NA	NA	class.Bacilli	0.0497576	0.0309637	0.108418	922	0.630459
metab_999915503	X - 15503		NA	NA	order.Enterobacterales	0.00784157	0.00488006	0.10844	922	0.630459
metab_999917354	X - 17354		NA	NA	Species.microfusus	-0.0946814	0.0589206	0.108424	922	0.630459
metab_999917612	X - 17612		NA	NA	genus.CAG.56	-0.0180058	0.0112057	0.108446	922	0.630459
metab_999922776	X - 22776		NA	NA	genus.Lachnospiraceae.UCG.001	0.00842876	0.0052451	0.108414	922	0.630459
metab_999925936	X - 25936		NA	NA	genus.UCG.005	0.0147736	0.00919366	0.108423	922	0.630459
metab_100000781	hexanoylcarnitine (C6)		Lipid	Fatty Acid Metabolism (Acyl Carnitine, Medium Chain)	Species.indistinctus	-0.0200756	0.0124943	0.108456	922	0.630477
metab_100015971	cortolone glucuronide (1)		Lipid	Corticosteroids	Species.massiliensis.5	-0.0296137	0.0184304	0.108456	922	0.630477
metab_100001624	3-(3-hydroxyphenyl)propionate		Xenobiotics	Benzoate Metabolism	Species.caccae	-0.0304443	0.0189474	0.108459	922	0.630483
metab_100006314	sphingomyelin (d17:1/16:0, d18:1/15:0, d16:1/17:0)*		Lipid	Sphingomyelins	family.Oxalobacteraceae	-0.0212528	0.0132271	0.108461	922	0.630483
metab_999921364	X - 21364		NA	NA	genus.Phascolarctobacterium	-0.0108333	0.00674228	0.108461	922	0.630483
metab_1442	beta-hydroxyisovalerate		Amino Acid	Leucine, Isoleucine and Valine Metabolism	Species.timonensis	0.0357874	0.0222732	0.108465	922	0.63049
metab_999912851	X - 12851		NA	NA	genus.Coprococcus	-0.0451929	0.0281269	0.108464	922	0.63049
metab_100000265	kynurenine		Amino Acid	Tryptophan Metabolism	genus.Atopobium	-0.0377228	0.023478	0.108469	922	0.630494
metab_100000997	3-hydroxydecanoate		Lipid	Fatty Acid, Monohydroxy	family.Rikenellaceae	0.0180412	0.0112295	0.108498	922	0.630494
metab_100001247	octanoylcarnitine (C8)		Lipid	Fatty Acid Metabolism (Acyl Carnitine, Medium Chain)	Species.massiliensis.9	-0.0562086	0.0349858	0.108495	922	0.630494
metab_100001993	pregnenediol disulfate (C21H34O8S2)*		Lipid	Pregnenolone Steroids	Species.bartlettii	-0.0147487	0.00917999	0.108494	922	0.630494
metab_100002094	gamma-CEHC		Cofactors and Vitamins	Tocopherol Metabolism	genus.Flavonifractor	-0.0186387	0.0116009	0.108483	922	0.630494
metab_100002761	androsterone glucuronide		Lipid	Androgenic Steroids	family.Lactobacillaceae	-0.0190215	0.0118396	0.108497	922	0.630494
metab_100004182	3b-hydroxy-5-cholenoic acid		Lipid	Secondary Bile Acid Metabolism	Species.merdae	-0.0109515	0.00681602	0.10847	922	0.630494
metab_100006115	arabonate/xylonate		Carbohydrate	Pentose Metabolism	genus.Anaerotruncus	-0.0238746	0.0148598	0.108484	922	0.630494
metab_100009005	1-(1-enyl-palmitoyl)-2-oleoyl-GPE (P-16:0/18:1)*		Lipid	Plasmalogen	genus.Turicibacter	0.0107049	0.0066628	0.108482	922	0.630494
metab_100009007	1-(1-enyl-palmitoyl)-2-oleoyl-GPC (P-16:0/18:1)*		Lipid	Plasmalogen	family.Victivallaceae	-0.0320966	0.0199769	0.108478	922	0.630494
metab_100010942	linoleoyl-linoleoyl-glycerol (18:2/18:2) [2]*		Lipid	Diacylglycerol	Species.massiliensis.4	0.0337871	0.0210297	0.108489	922	0.630494
metab_100015625	glycosyl-N-behenoyl-sphingadienine (d18:2/22:0)*		Lipid	Hexosylceramides (HCER)	genus.Eggerthella	-0.0187188	0.0116504	0.108474	922	0.630494
metab_100015836	ximenoylcarnitine (C26:1)*		Lipid	Fatty Acid Metabolism (Acyl Carnitine, Monounsaturated)	family.Flavobacteriaceae	0.0239103	0.0148824	0.108494	922	0.630494
metab_100015840	dihomo-linolenoylcarnitine (C20:3n3 or 6)*		Lipid	Fatty Acid Metabolism (Acyl Carnitine, Polyunsaturated)	Species.massiliensis	-0.0123308	0.00767457	0.108474	922	0.630494
metab_100020259	glutamine conjugate of C7H12O2*		Partially Characterized Molecules	Partially Characterized Molecules	Species.uniformis	-0.0218229	0.0135832	0.108496	922	0.630494
metab_1124	citrate		Energy	TCA Cycle	Species.ihumii	-0.0163776	0.0101935	0.10848	922	0.630494
metab_1124	citrate		Energy	TCA Cycle	Species.caccae.1	-0.0266045	0.0165595	0.108499	922	0.630494
metab_1869	2-hydroxyhippurate (salicylurate)		Xenobiotics	Benzoate Metabolism	family.Clostridiaceae	0.0376238	0.0234172	0.108481	922	0.630494
metab_207	adenosine 3',5'-cyclic monophosphate (cAMP)		Nucleotide	Purine Metabolism, Adenine containing	Species.clarus	-0.00935243	0.0058208	0.10847	922	0.630494
metab_999912830	X - 12830		NA	NA	genus.Erysipelotrichaceae.UCG.003	0.0225484	0.0140343	0.108484	922	0.630494
metab_999921796	X - 21796		NA	NA	order.Actinomycetales	-0.0269157	0.0167531	0.108495	922	0.630494
metab_999924344	X - 24344		NA	NA	family.Sutterellaceae	0.0251867	0.0156764	0.108484	922	0.630494
metab_999924475	X - 24475		NA	NA	Species.faecium	-0.0284478	0.0177064	0.108488	922	0.630494
metab_999925265	X - 25265		NA	NA	genus.Barnesiella	0.00882908	0.00549548	0.108496	922	0.630494
metab_100009025	sphingomyelin (d18:1/21:0, d17:1/22:0, d16:1/23:0)*		Lipid	Sphingomyelins	genus.Anaerofilum	-0.029995	0.01867	0.108501	922	0.630498
metab_2051	methylsuccinate		Amino Acid	Leucine, Isoleucine and Valine Metabolism	genus.Eggerthella	-0.0159748	0.00994341	0.108504	922	0.630507
metab_100004208	guaiacol sulfate		Xenobiotics	Benzoate Metabolism	genus.Victivallis	0.0551449	0.0343251	0.108508	922	0.630523
metab_100006108	phenylacetylcarnitine		Peptide	Acetylated Peptides	Species.parainfluenzae	-0.05161	0.0321248	0.108509	922	0.630523
metab_100000263	imidazole lactate		Amino Acid	Histidine Metabolism	order.Micrococcales	-0.0462421	0.0287856	0.108534	922	0.630531
metab_100000263	imidazole lactate		Amino Acid	Histidine Metabolism	genus.Blautia	-0.0295415	0.0183897	0.108537	922	0.630531
metab_100000437	theophylline		Xenobiotics	Xanthine Metabolism	family.Carnobacteriaceae	-0.0836041	0.0520428	0.10853	922	0.630531
metab_100000551	4-methyl-2-oxopentanoate		Amino Acid	Leucine, Isoleucine and Valine Metabolism	genus.Rothia	-0.0355569	0.0221347	0.108544	922	0.630531
metab_100002014	5alpha-pregnan-3beta,20alpha-diol monosulfate (2)		Lipid	Progestin Steroids	Species.anginosus	-0.0805932	0.050166	0.108512	922	0.630531
metab_100003470	pregnanediol-3-glucuronide		Lipid	Progestin Steroids	genus.Parasutterella	-0.0201438	0.01254	0.108548	922	0.630531
metab_100004083	glycohyocholate		Lipid	Secondary Bile Acid Metabolism	genus..Eubacterium..eligens.group	0.0186582	0.0116143	0.108524	922	0.630531
metab_100006190	2-acetamidophenol sulfate		Xenobiotics	Food Component/Plant	Species.catus	0.0271379	0.0168933	0.108534	922	0.630531
metab_100006361	dopamine 3-O-sulfate		Amino Acid	Tyrosine Metabolism	family.Peptococcaceae	-0.0184112	0.0114612	0.108543	922	0.630531
metab_100006370	3beta-hydroxy-5-cholestenoate		Lipid	Sterol	genus.UC5.1.2E3	-0.0187416	0.0116671	0.108549	922	0.630531
metab_100008977	1-stearoyl-2-arachidonoyl-GPE (18:0/20:4)		Lipid	Phosphatidylethanolamine (PE)	Species.massiliensis.5	-0.033083	0.0205933	0.108521	922	0.630531
metab_100009078	1-oleoyl-2-linoleoyl-GPE (18:1/18:2)*		Lipid	Phosphatidylethanolamine (PE)	genus.CAG.352	0.0114866	0.00714999	0.108514	922	0.630531
metab_100015751	glycosyl ceramide (d18:1/23:1, d17:1/24:1)*		Lipid	Hexosylceramides (HCER)	genus.Acetanaerobacterium	-0.0522947	0.0325525	0.108525	922	0.630531
metab_100015967	carotene diol (2)		Cofactors and Vitamins	Vitamin A Metabolism	family.Coriobacteriales.Incertae.Sedis	0.0147684	0.00919293	0.10852	922	0.630531
metab_100020542	11beta-hydroxyetiocholanolone glucuronide*		Lipid	Androgenic Steroids	Species.ndongoniae	-0.0468928	0.0291918	0.108548	922	0.630531
metab_100021727	cis-3,4-methyleneheptanoate		Lipid	Fatty Acid, Branched	genus.TM7x	0.0299804	0.018663	0.108539	922	0.630531
metab_235	2-hydroxyphenylacetate		Amino Acid	Phenylalanine Metabolism	genus.Dielma	-0.0632205	0.0393548	0.108536	922	0.630531
metab_267	choline phosphate		Lipid	Phospholipid Metabolism	order.Gastranaerophilales	-0.00910531	0.00566809	0.108538	922	0.630531
metab_519	myristate (14:0)		Lipid	Long Chain Saturated Fatty Acid	Species.massiliensis.4	-0.0275329	0.0171392	0.108534	922	0.630531
metab_888	caprate (10:0)		Lipid	Medium Chain Fatty Acid	genus.Eisenbergiella	-0.0199089	0.0123935	0.108542	922	0.630531
metab_999911299	X - 11299		NA	NA	Species.hydrogenotrophica	-0.0778061	0.0484349	0.10854	922	0.630531
metab_999911308	X - 11308		NA	NA	genus..Bacteroides..pectinophilus.group	-0.029675	0.0184719	0.108521	922	0.630531
metab_999921353	X - 21353		NA	NA	genus.Incertae.Sedis	-0.0250195	0.015575	0.108544	922	0.630531
metab_999921829	X - 21829		NA	NA	genus.Roseburia	0.0253928	0.0158076	0.108548	922	0.630531
metab_999922834	X - 22834		NA	NA	Species.catus	-0.0206941	0.0128822	0.108538	922	0.630531
metab_999924344	X - 24344		NA	NA	phylum.Actinobacteriota	0.0346925	0.0215961	0.108536	922	0.630531
metab_999924494	X - 24494		NA	NA	genus.Odoribacter	0.0159329	0.0099177	0.108517	922	0.630531
metab_999925172	X - 25172		NA	NA	genus.Christensenella	0.0321192	0.0199937	0.108526	922	0.630531
metab_100001734	N6-acetyllysine		Amino Acid	Lysine Metabolism	genus.Allisonella	-0.0191958	0.01195	0.108553	922	0.630537
metab_100009407	pimeloylcarnitine/3-methyladipoylcarnitine (C7-DC)		Lipid	Fatty Acid Metabolism (Acyl Carnitine, Dicarboxylate)	genus.Phocea	-0.0370698	0.0230772	0.108554	922	0.630537
metab_100020219	3-formylindole		Xenobiotics	Food Component/Plant	Species.shahii	-0.0125617	0.00782005	0.108553	922	0.630537
metab_100004295	2-piperidinone		Xenobiotics	Food Component/Plant	Species.copri	0.0272274	0.0169502	0.10856	922	0.630552
metab_100006129	vanillactate		Amino Acid	Tyrosine Metabolism	genus.Oscillospira	-0.0123172	0.00766799	0.108559	922	0.630552
metab_999913507	X - 13507		NA	NA	genus.Faecalibacterium	0.0288562	0.0179643	0.108561	922	0.630552
metab_100008984	1-palmitoyl-2-palmitoleoyl-GPC (16:0/16:1)*		Lipid	Phosphatidylcholine (PC)	genus.Butyrivibrio	-0.0129266	0.00804752	0.108567	922	0.630573
metab_100021198	picolinoylglycine		Lipid	Fatty Acid Metabolism (Acyl Glycine)	genus.Eggerthella	-0.0190355	0.0118506	0.108567	922	0.630573
metab_100001267	piperine		Xenobiotics	Food Component/Plant	phylum.Verrucomicrobiota	0.0359143	0.0223588	0.10857	922	0.630581
metab_100001403	5-acetylamino-6-amino-3-methyluracil		Xenobiotics	Xanthine Metabolism	Species.finegoldii	-0.0319151	0.0198695	0.108577	922	0.630595
metab_100002462	5-(galactosylhydroxy)-L-lysine		Amino Acid	Lysine Metabolism	genus.Butyricimonas	0.01772	0.0110319	0.108574	922	0.630595
metab_932	caprylate (8:0)		Lipid	Medium Chain Fatty Acid	genus..Ruminococcus..torques.group	0.0177648	0.0110599	0.108577	922	0.630595
metab_999917325	X - 17325		NA	NA	order.Verrucomicrobiales	-0.0272334	0.0169548	0.108578	922	0.630595
metab_100003892	lanthionine		Amino Acid	Methionine, Cysteine, SAM and Taurine Metabolism	genus.GCA.900066575	-0.0183756	0.0114403	0.108581	922	0.630606
metab_207	adenosine 3',5'-cyclic monophosphate (cAMP)		Nucleotide	Purine Metabolism, Adenine containing	genus.Acetanaerobacterium	0.024876	0.0154874	0.108583	922	0.630608
metab_999912117	X - 12117		NA	NA	genus..Ruminococcus..torques.group	0.0261897	0.0163053	0.108584	922	0.630609
metab_100001990	taurocholenate sulfate*		Lipid	Secondary Bile Acid Metabolism	Species.bartlettii	-0.0150055	0.00934229	0.108588	922	0.630613
metab_272	corticosterone		Lipid	Corticosteroids	family.Bacteroidaceae	-0.0319005	0.0198611	0.10859	922	0.630613
metab_999911381	X - 11381		NA	NA	genus.Prevotella_7	-0.0163157	0.010158	0.108588	922	0.630613
metab_999923782	X - 23782		NA	NA	genus.Lachnospiraceae.AC2044.group	0.0163155	0.010158	0.108592	922	0.630613
metab_999924947	X - 24947		NA	NA	Species.minuta	-0.0984267	0.0612802	0.10859	922	0.630613
metab_100019801	3-hydroxyoleoylcarnitine		Lipid	Fatty Acid Metabolism (Acyl Carnitine, Hydroxy)	genus.UCG.007	0.0240821	0.0149936	0.108594	922	0.630614
metab_1668	taurodeoxycholate		Lipid	Secondary Bile Acid Metabolism	genus.Dialister	-0.0224263	0.0139627	0.108593	922	0.630614
metab_100005985	sphingomyelin (d18:2/14:0, d18:1/14:1)*		Lipid	Sphingomyelins	Species.hadrus	0.0172709	0.010753	0.108597	922	0.630622
metab_100001657	glycolithocholate sulfate*		Lipid	Secondary Bile Acid Metabolism	genus.Solobacterium	-0.0445329	0.0277267	0.108599	922	0.630623
metab_1254	glycerol		Lipid	Glycerolipid Metabolism	Species.indistinctus	-0.0195013	0.0121419	0.108602	922	0.630634
metab_100002910	1-methyl-5-imidazoleacetate		Amino Acid	Histidine Metabolism	class.Bacilli	-0.0534055	0.0332527	0.108618	922	0.630646
metab_100004083	glycohyocholate		Lipid	Secondary Bile Acid Metabolism	class.Bacteroidia	0.040273	0.025075	0.108607	922	0.630646
metab_100004110	3-methyl catechol sulfate (2)		Xenobiotics	Benzoate Metabolism	class.Bacteroidia	-0.0435529	0.0271181	0.108619	922	0.630646
metab_100004326	3-acetylphenol sulfate		Xenobiotics	Chemical	genus.Catenibacillus	0.0458335	0.028538	0.108618	922	0.630646
metab_100006126	4-vinylguaiacol sulfate		Xenobiotics	Food Component/Plant	Species.indistinctus	-0.0406171	0.0252896	0.108612	922	0.630646
metab_100010922	linoleoyl-arachidonoyl-glycerol (18:2/20:4) [1]*		Lipid	Diacylglycerol	genus.Lachnospiraceae.NK4A136.group	-0.0200113	0.01246	0.108621	922	0.630646
metab_100010925	palmitoyl-arachidonoyl-glycerol (16:0/20:4) [2]*		Lipid	Diacylglycerol	Species.intestinalis	0.0163016	0.0101499	0.108611	922	0.630646
metab_100021324	3,5-dichloro-2,6-dihydroxybenzoic acid		Xenobiotics	Chemical	Species.animalis	0.0333714	0.0207786	0.108618	922	0.630646
metab_250	biliverdin		Cofactors and Vitamins	Hemoglobin and Porphyrin Metabolism	Species.pectinilyticus	0.0212553	0.0132344	0.108616	922	0.630646
metab_297	sphingosine		Lipid	Sphingosines	genus.Lachnospiraceae.ND3007.group	0.0148248	0.00923048	0.108613	922	0.630646
metab_999913553	X - 13553		NA	NA	genus.Hafnia.Obesumbacterium	-0.0346742	0.0215891	0.108608	922	0.630646
metab_999925957	X - 25957		NA	NA	Species.prausnitzii	0.0116727	0.00726799	0.108619	922	0.630646
metab_100008976	1-stearoyl-2-linoleoyl-GPE (18:0/18:2)*		Lipid	Phosphatidylethanolamine (PE)	Species.intestinalis	0.0121891	0.00758964	0.108626	922	0.630655
metab_100020276	sphingomyelin (d17:1/14:0, d16:1/15:0)*		Lipid	Sphingomyelins	family.Carnobacteriaceae	-0.0436931	0.0272059	0.108626	922	0.630655
metab_100020425	1-carboxyethylleucine	N-lactoyl leucine	Amino Acid	Leucine, Isoleucine and Valine Metabolism	family.Pseudomonadaceae	0.0344655	0.0214602	0.108626	922	0.630655
metab_999912410	X - 12410		NA	NA	genus.Howardella	-0.0192491	0.0119857	0.108629	922	0.630664
metab_999917438	X - 17438		NA	NA	genus.Atopobium	0.0708142	0.0440941	0.108634	922	0.630683
metab_100001876	sphinganine-1-phosphate		Lipid	Sphingolipid Synthesis	family.Oscillospiraceae	-0.0179204	0.0111587	0.108638	922	0.630686
metab_100008903	1,2-dilinoleoyl-GPC (18:2/18:2)		Lipid	Phosphatidylcholine (PC)	genus.Pygmaiobacter	0.0348857	0.0217226	0.108638	922	0.630686
metab_100010850	4-hydroxyphenylacetylglutamine		Peptide	Acetylated Peptides	Species.bouchesdurhonensis	-0.0453322	0.0282274	0.108636	922	0.630686
metab_100019972	dodecenedioate (C12:1-DC)*		Lipid	Fatty Acid, Dicarboxylate	class.Cyanobacteriia	-0.050756	0.031605	0.108641	922	0.630692
metab_100020360	8-methoxykynurenate		Amino Acid	Tryptophan Metabolism	Species.bifidum	-0.0206965	0.0128875	0.108645	922	0.6307
metab_235	2-hydroxyphenylacetate		Amino Acid	Phenylalanine Metabolism	Species.secundus	-0.030195	0.0188023	0.108646	922	0.6307
metab_999913728	X - 13728		NA	NA	genus.Marvinbryantia	0.021491	0.0133823	0.108645	922	0.6307
metab_1104	methyl indole-3-acetate		Xenobiotics	Food Component/Plant	Species.rubiinfantis	-0.0485092	0.0302068	0.10865	922	0.630717
metab_100015638	2-hydroxynervonate*		Lipid	Fatty Acid, Monohydroxy	Species.rubiinfantis	-0.041872	0.0260743	0.108657	922	0.630726
metab_100019831	3-hydroxyphenylacetoylglutamine		Peptide	Acetylated Peptides	Species.putredinis	0.0139881	0.00871061	0.108657	922	0.630726
metab_100019831	3-hydroxyphenylacetoylglutamine		Peptide	Acetylated Peptides	Species.hydrogenotrophica	-0.0368618	0.0229544	0.108658	922	0.630726
metab_100019981	heptenedioate (C7:1-DC)*		Lipid	Fatty Acid, Dicarboxylate	genus.Agathobacter	-0.0167288	0.0104173	0.108656	922	0.630726
metab_100000580	1,5-anhydroglucitol (1,5-AG)		Carbohydrate	Glycolysis, Gluconeogenesis, and Pyruvate Metabolism	Species.thetaiotaomicron	-0.0109456	0.0068163	0.108672	922	0.630737
metab_100000626	sphingosine 1-phosphate		Lipid	Sphingosines	Species.saccharivorans	0.0128536	0.00800547	0.108717	922	0.630737
metab_100000743	2-hydroxyoctanoate		Lipid	Fatty Acid, Monohydroxy	class.Vampirivibrionia	-0.0198875	0.0123864	0.108718	922	0.630737
metab_100000802	acetylcarnitine (C2)		Lipid	Fatty Acid Metabolism (Acyl Carnitine, Short Chain)	genus.Negativibacillus	-0.011241	0.00700113	0.108718	922	0.630737
metab_100001182	docosadienoate (22:2n6)		Lipid	Long Chain Polyunsaturated Fatty Acid (n3 and n6)	Species.microfusus	-0.053192	0.0331333	0.108762	922	0.630737
metab_100001335	eicosenoate (20:1)		Lipid	Long Chain Monounsaturated Fatty Acid	genus.Family.XIII.AD3011.group	-0.022849	0.0142307	0.108713	922	0.630737
metab_100001391	stearoylcarnitine (C18)		Lipid	Fatty Acid Metabolism (Acyl Carnitine, Long Chain Saturated)	family.Desulfovibrionaceae	-0.0123818	0.0077116	0.108717	922	0.630737
metab_100001397	1,3,7-trimethylurate		Xenobiotics	Xanthine Metabolism	Species.sedimentorum	-0.0422171	0.02629	0.108669	922	0.630737
metab_100001398	3,7-dimethylurate		Xenobiotics	Xanthine Metabolism	genus.Butyricicoccus	0.0261131	0.0162615	0.108667	922	0.630737
metab_100001446	5-methyluridine (ribothymidine)		Nucleotide	Pyrimidine Metabolism, Uracil containing	family.Erysipelotrichaceae	-0.00689439	0.00429416	0.108733	922	0.630737
metab_100001511	1-palmitoleoyl-GPC (16:1)*		Lipid	Lysophospholipid	genus.Faecalibacterium	0.0203928	0.0127009	0.108713	922	0.630737
metab_100001561	2-palmitoleoyl-GPC (16:1)*		Lipid	Lysophospholipid	Species.massiliensis.5	-0.0360623	0.0224599	0.10871	922	0.630737
metab_100001657	glycolithocholate sulfate*		Lipid	Secondary Bile Acid Metabolism	genus.Barnesiella	0.0219903	0.0136965	0.108729	922	0.630737
metab_100001956	N-methylproline		Amino Acid	Urea cycle; Arginine and Proline Metabolism	genus.Phocea	-0.0955057	0.0594846	0.108727	922	0.630737
metab_100002009	5alpha-pregnan-3beta,20beta-diol monosulfate (1)		Lipid	Progestin Steroids	genus.Ruminiclostridium	0.0494772	0.0308194	0.108762	922	0.630737
metab_100002018	5alpha-androstan-3alpha,17beta-diol monosulfate (1)		Lipid	Androgenic Steroids	Species.bromii	-0.0150801	0.0093921	0.108715	922	0.630737
metab_100002106	sphingomyelin (d18:1/18:1, d18:2/18:0)		Lipid	Sphingomyelins	genus.NK4A214.group	0.0085671	0.00533603	0.108735	922	0.630737
metab_100002199	tridecenedioate (C13:1-DC)*		Lipid	Fatty Acid, Dicarboxylate	genus.Turicibacter	0.0144974	0.00902872	0.108696	922	0.630737
metab_100002875	1-(1-enyl-palmitoyl)-GPC (P-16:0)*		Lipid	Lysoplasmalogen	order.Bacillales	-0.0513915	0.032012	0.108765	922	0.630737
metab_100002910	1-methyl-5-imidazoleacetate		Amino Acid	Histidine Metabolism	Species.butyriciproducens	-0.0692903	0.0431601	0.108755	922	0.630737
metab_100002927	S-methylcysteine sulfoxide		Amino Acid	Methionine, Cysteine, SAM and Taurine Metabolism	Species.indistinctus	-0.0314753	0.0196061	0.108765	922	0.630737
metab_100003415	N6-methyllysine		Amino Acid	Lysine Metabolism	family.Succinivibrionaceae	0.0823561	0.0512867	0.108673	922	0.630737
metab_100003434	imidazole propionate		Amino Acid	Histidine Metabolism	genus..Eubacterium..brachy.group	0.0235745	0.0146845	0.108761	922	0.630737
metab_100004046	N-acetylcarnosine		Amino Acid	Histidine Metabolism	Species.animalis	0.0289098	0.0180051	0.108707	922	0.630737
metab_100004299	N-acetyl-1-methylhistidine*		Amino Acid	Histidine Metabolism	Species.longoviformis	-0.0758909	0.0472727	0.108764	922	0.630737
metab_100004322	2-aminophenol sulfate		Xenobiotics	Food Component/Plant	genus.Christensenella	-0.0591635	0.0368492	0.108726	922	0.630737
metab_100004328	sphingomyelin (d18:1/14:0, d16:1/16:0)*		Lipid	Sphingomyelins	Species.ramosum	-0.0172309	0.0107324	0.108736	922	0.630737
metab_100004329	sphingomyelin (d18:2/16:0, d18:1/16:1)*		Lipid	Sphingomyelins	genus.Mogibacterium	-0.0179257	0.0111632	0.108675	922	0.630737
metab_100006108	phenylacetylcarnitine		Peptide	Acetylated Peptides	genus.Adlercreutzia	-0.0280829	0.0174914	0.108733	922	0.630737
metab_100006294	behenoyl sphingomyelin (d18:1/22:0)*		Lipid	Sphingomyelins	Species.eutactus	0.00902499	0.00562121	0.108734	922	0.630737
metab_100006375	3-methoxycatechol sulfate (1)		Xenobiotics	Benzoate Metabolism	Species.johnsonii	-0.0685478	0.042692	0.10871	922	0.630737
metab_100006378	N-acetylkynurenine (2)		Amino Acid	Tryptophan Metabolism	genus.Eisenbergiella	0.0231927	0.0144449	0.108718	922	0.630737
metab_100006438	citraconate/glutaconate		Energy	TCA Cycle	order.Pseudomonadales	-0.0648149	0.0403724	0.108756	922	0.630737
metab_100006644	taurodeoxycholic acid 3-sulfate		Lipid	Secondary Bile Acid Metabolism	class.Negativicutes	-0.0216899	0.0135098	0.108741	922	0.630737
metab_100006726	linoleoyl ethanolamide		Lipid	Endocannabinoid	Species.eggerthii	-0.0133751	0.00832958	0.108687	922	0.630737
metab_100008916	1-stearoyl-2-docosahexaenoyl-GPC (18:0/22:6)		Lipid	Phosphatidylcholine (PC)	family.Erysipelotrichaceae	-0.0111757	0.00696131	0.108761	922	0.630737
metab_100008921	1-palmitoyl-2-stearoyl-GPC (16:0/18:0)		Lipid	Phosphatidylcholine (PC)	Species.massiliensis.5	-0.0241416	0.0150375	0.108754	922	0.630737
metab_100008998	gamma-tocopherol/beta-tocopherol		Cofactors and Vitamins	Tocopherol Metabolism	genus.Oribacterium	0.0320176	0.0199392	0.108681	922	0.630737
metab_100009054	palmitoleoyl-oleoyl-glycerol (16:1/18:1) [2]*		Lipid	Diacylglycerol	genus.Prevotella_9	-0.012718	0.00792187	0.108755	922	0.630737
metab_100009069	1-(1-enyl-palmitoyl)-2-linoleoyl-GPE (P-16:0/18:2)*		Lipid	Plasmalogen	Species.longum	-0.00893729	0.00556687	0.108752	922	0.630737
metab_100010930	palmitoleoyl-linoleoyl-glycerol (16:1/18:2) [1]*		Lipid	Diacylglycerol	genus.Candidatus.Soleaferrea	0.0362025	0.0225485	0.10873	922	0.630737
metab_100010941	linoleoyl-linoleoyl-glycerol (18:2/18:2) [1]*		Lipid	Diacylglycerol	genus.Lachnospiraceae.ND3007.group	0.0212399	0.0132272	0.108679	922	0.630737
metab_100015624	N-behenoyl-sphingadienine (d18:2/22:0)*		Lipid	Ceramides	genus.Oscillospira	-0.0151529	0.00943803	0.108737	922	0.630737
metab_100015836	ximenoylcarnitine (C26:1)*		Lipid	Fatty Acid Metabolism (Acyl Carnitine, Monounsaturated)	genus.Frisingicoccus	0.0173836	0.010826	0.108691	922	0.630737
metab_100019892	2-hydroxyarachidate*		Lipid	Fatty Acid, Monohydroxy	genus.CAG.56	0.0080323	0.00500199	0.108668	922	0.630737
metab_100020217	N,N,N-trimethyl-alanylproline betaine (TMAP)		Amino Acid	Urea cycle; Arginine and Proline Metabolism	genus.Lachnospiraceae.UCG.010	-0.0125842	0.00783667	0.108672	922	0.630737
metab_100020253	glycine conjugate of C10H12O2*		Partially Characterized Molecules	Partially Characterized Molecules	class.Clostridia	0.0584696	0.0364134	0.108691	922	0.630737
metab_100020276	sphingomyelin (d17:1/14:0, d16:1/15:0)*		Lipid	Sphingomyelins	family.Acholeplasmataceae	-0.0239535	0.0149194	0.108731	922	0.630737
metab_100020419	1-carboxyethylphenylalanine	N-lactoyl phenylalanine	Amino Acid	Phenylalanine Metabolism	genus.UCG.002	-0.013477	0.00839447	0.108748	922	0.630737
metab_100020421	1-carboxyethyltyrosine	N-lactoyl tyrosine	Amino Acid	Tyrosine Metabolism	class.Incertae.Sedis	-0.0364835	0.0227236	0.108732	922	0.630737
metab_100020541	11beta-hydroxyandrosterone glucuronide		Lipid	Androgenic Steroids	genus.Pediococcus	-0.056913	0.0354484	0.108736	922	0.630737
metab_100021093	taurochenodeoxycholic acid 3-sulfate		Lipid	Secondary Bile Acid Metabolism	Species.massiliensis.8	-0.0704431	0.0438683	0.108676	922	0.630737
metab_100021104	pregnenetriol disulfate*		Lipid	Pregnenolone Steroids	class.Lentisphaeria	0.0521664	0.0324921	0.108737	922	0.630737
metab_100021131	undecenoylcarnitine (C11:1)		Lipid	Fatty Acid Metabolism (Acyl Carnitine, Monounsaturated)	Species.hominis	0.0114186	0.00711134	0.108698	922	0.630737
metab_100021727	cis-3,4-methyleneheptanoate		Lipid	Fatty Acid, Branched	genus..Eubacterium..xylanophilum.group	-0.0161888	0.0100841	0.108765	922	0.630737
metab_100021784	4-chlorobenzoic acid		Xenobiotics	Chemical	Species.shahii	0.00434303	0.0027053	0.108766	922	0.630737
metab_1022	picolinate		Amino Acid	Tryptophan Metabolism	family.Victivallaceae	-0.0339965	0.0211735	0.108714	922	0.630737
metab_1023	sarcosine		Amino Acid	Glycine, Serine and Threonine Metabolism	phylum.Desulfobacterota	-0.0133097	0.00828928	0.108705	922	0.630737
metab_1083	N-acetylmethionine		Amino Acid	Methionine, Cysteine, SAM and Taurine Metabolism	order.Clostridiales	0.00786769	0.00489996	0.108703	922	0.630737
metab_1162	N-acetylneuraminate		Carbohydrate	Aminosugar Metabolism	genus.Candidatus.Soleaferrea	0.0199755	0.0124422	0.108747	922	0.630737
metab_1668	taurodeoxycholate		Lipid	Secondary Bile Acid Metabolism	Species.anginosus	-0.122596	0.0763647	0.10876	922	0.630737
metab_2051	methylsuccinate		Amino Acid	Leucine, Isoleucine and Valine Metabolism	genus.Epulopiscium	-0.0248382	0.0154718	0.108766	922	0.630737
metab_330	fumarate		Energy	TCA Cycle	genus.Lachnospiraceae.UCG.001	0.0108624	0.00676602	0.108754	922	0.630737
metab_35	S-1-pyrroline-5-carboxylate		Amino Acid	Glutamate Metabolism	family.Acidaminococcaceae	-0.00820661	0.00511108	0.108706	922	0.630737
metab_407	lysine		Amino Acid	Lysine Metabolism	genus.Pseudomonas	-0.0287934	0.0179329	0.108713	922	0.630737
metab_460	phenylalanine		Amino Acid	Phenylalanine Metabolism	order.Rhodospirillales	-0.0093291	0.00580983	0.108685	922	0.630737
metab_893	arachidate (20:0)		Lipid	Long Chain Saturated Fatty Acid	family.Bacteroidaceae	0.0147501	0.00918541	0.108668	922	0.630737
metab_999911299	X - 11299		NA	NA	Species.massiliensis.9	-0.119638	0.0745025	0.108667	922	0.630737
metab_999911847	X - 11847		NA	NA	class.Desulfovibrionia	-0.0403762	0.0251464	0.108708	922	0.630737
metab_999912117	X - 12117		NA	NA	Species.wadsworthensis	-0.0180996	0.0112716	0.108679	922	0.630737
metab_999912707	X - 12707		NA	NA	order.RF39	0.0151475	0.00943331	0.108685	922	0.630737
metab_999912707	X - 12707		NA	NA	family.UCG.011	-0.0276401	0.0172141	0.108702	922	0.630737
metab_999916938	X - 16938		NA	NA	genus.Lachnospiraceae.UCG.004	-0.0172873	0.0107679	0.10875	922	0.630737
metab_999917357	X - 17357		NA	NA	Species.formigenes	-0.0403103	0.0251068	0.108727	922	0.630737
metab_999917438	X - 17438		NA	NA	family.Muribaculaceae	-0.0180665	0.011253	0.108741	922	0.630737
metab_999921471	X - 21471		NA	NA	Species.fermentans	-0.0311641	0.0194093	0.10871	922	0.630737
metab_999923593	X - 23593		NA	NA	order.Clostridiales	0.0102965	0.00641249	0.108694	922	0.630737
metab_999924337	X - 24337		NA	NA	Species.inulinivorans	0.0106673	0.00664326	0.108687	922	0.630737
metab_100021093	taurochenodeoxycholic acid 3-sulfate		Lipid	Secondary Bile Acid Metabolism	Species.callidus	0.0293551	0.0182858	0.108772	922	0.630763
metab_563	glutamine		Amino Acid	Glutamate Metabolism	genus.Enterorhabdus	-0.0111714	0.00695892	0.108774	922	0.630771
metab_100002029	androstenediol (3beta,17beta) monosulfate (2)		Lipid	Androgenic Steroids	Species.butyriciproducens	0.0479298	0.0298568	0.108777	922	0.63078
metab_100004111	4-methylcatechol sulfate		Xenobiotics	Benzoate Metabolism	Species.bifidum	-0.0356908	0.0222331	0.108782	922	0.630801
metab_100001083	indolepropionate		Amino Acid	Tryptophan Metabolism	order.Victivallales	-0.0623909	0.0388666	0.108793	922	0.63081
metab_100001334	N-acetylproline		Amino Acid	Urea cycle; Arginine and Proline Metabolism	family.Coriobacteriales.Incertae.Sedis	0.0123929	0.0077201	0.108787	922	0.63081
metab_100001614	hexadecanedioate (C16-DC)		Lipid	Fatty Acid, Dicarboxylate	Species.animalis	0.029661	0.0184773	0.108791	922	0.63081
metab_100001658	taurolithocholate 3-sulfate		Lipid	Secondary Bile Acid Metabolism	Species.hathewayi	-0.0396456	0.0246972	0.10879	922	0.63081
metab_100003434	imidazole propionate		Amino Acid	Histidine Metabolism	Species.pleomorphus	0.0662768	0.0412875	0.108793	922	0.63081
metab_100006098	3-hydroxypyridine sulfate		Xenobiotics	Chemical	Species.uniformis	0.0249623	0.01555	0.108786	922	0.63081
metab_100008980	1-stearoyl-2-linoleoyl-GPC (18:0/18:2)*		Lipid	Phosphatidylcholine (PC)	genus.Ligilactobacillus	-0.00961608	0.00599032	0.10879	922	0.63081
metab_466	phytanate		Xenobiotics	Food Component/Plant	genus.Paraprevotella	0.0150771	0.0093924	0.108795	922	0.630812
metab_100015797	heneicosapentaenoate (21:5n3)		Lipid	Long Chain Polyunsaturated Fatty Acid (n3 and n6)	Species.mucilaginosa	-0.110345	0.068741	0.108799	922	0.630827
metab_100006378	N-acetylkynurenine (2)		Amino Acid	Tryptophan Metabolism	family.Erysipelatoclostridiaceae	0.0176321	0.0109843	0.108805	922	0.630854
metab_100001092	trigonelline (N'-methylnicotinate)		Cofactors and Vitamins	Nicotinate and Nicotinamide Metabolism	genus.Granulicatella	-0.0846435	0.0527316	0.10881	922	0.63087
metab_100001977	beta-cryptoxanthin		Cofactors and Vitamins	Vitamin A Metabolism	genus.Hungatella	-0.036587	0.0227933	0.108813	922	0.63087
metab_100009030	lactosyl-N-palmitoyl-sphingosine (d18:1/16:0)		Lipid	Lactosylceramides (LCER)	genus.Leuconostoc	-0.0359177	0.0223764	0.108813	922	0.63087
metab_926	caproate (6:0)		Lipid	Medium Chain Fatty Acid	genus.Blautia	-0.0133737	0.00833166	0.108813	922	0.63087
metab_100001605	catechol sulfate		Xenobiotics	Benzoate Metabolism	order.Verrucomicrobiales	-0.015559	0.00969317	0.108817	922	0.630881
metab_100010937	oleoyl-arachidonoyl-glycerol (18:1/20:4) [2]*		Lipid	Diacylglycerol	order.Saccharimonadales	0.030631	0.0190832	0.10882	922	0.630892
metab_100001950	bilirubin (E,E)*		Cofactors and Vitamins	Hemoglobin and Porphyrin Metabolism	genus.Lactobacillus	0.0175231	0.010917	0.108821	922	0.630892
metab_100001296	stachydrine		Xenobiotics	Food Component/Plant	Species.lenta	-0.0596056	0.0371347	0.108823	922	0.630892
metab_100001502	gamma-glutamyl-2-aminobutyrate		Peptide	Gamma-glutamyl Amino Acid	order.Chloroplast	-0.0404812	0.0252213	0.10884	922	0.63094
metab_100001778	1-linoleoyl-GPI (18:2)*		Lipid	Lysophospholipid	Species.formigenes	-0.0406261	0.0253114	0.108837	922	0.63094
metab_100008928	2-hydroxybutyrate/2-hydroxyisobutyrate		Amino Acid	Glutathione Metabolism	Species.virosa	0.0220047	0.0137096	0.108835	922	0.63094
metab_100009343	1-linoleoyl-2-linolenoyl-GPC (18:2/18:3)*		Lipid	Phosphatidylcholine (PC)	Species.plebeius	-0.0163163	0.0101657	0.108841	922	0.63094
metab_999912847	X - 12847		NA	NA	genus.Anaerostipes	0.0460706	0.0287037	0.10884	922	0.63094
metab_999921842	X - 21842		NA	NA	genus.Limosilactobacillus	-0.0418349	0.0260646	0.108839	922	0.63094
metab_999924811	X - 24811		NA	NA	family.Selenomonadaceae	-0.0318234	0.0198272	0.108841	922	0.63094
metab_100009054	palmitoleoyl-oleoyl-glycerol (16:1/18:1) [2]*		Lipid	Diacylglycerol	genus.Lachnospiraceae.FCS020.group	-0.0196363	0.0122343	0.108844	922	0.630951
metab_999922834	X - 22834		NA	NA	Species.massiliensis.4	0.0356759	0.0222281	0.108851	922	0.630984
metab_100006108	phenylacetylcarnitine		Peptide	Acetylated Peptides	Species.intestinihominis	-0.0462641	0.0288258	0.108859	922	0.631014
metab_213	N6-methyladenosine		Nucleotide	Purine Metabolism, Adenine containing	genus.Prevotellaceae.NK3B31.group	-0.0180341	0.0112365	0.108858	922	0.631014
metab_100000580	1,5-anhydroglucitol (1,5-AG)		Carbohydrate	Glycolysis, Gluconeogenesis, and Pyruvate Metabolism	Species.massiliensis.8	0.0343871	0.0214262	0.108869	922	0.631023
metab_100001262	gamma-glutamyl-epsilon-lysine		Peptide	Gamma-glutamyl Amino Acid	class.Negativicutes	-0.0081381	0.0050708	0.108872	922	0.631023
metab_100002014	5alpha-pregnan-3beta,20alpha-diol monosulfate (2)		Lipid	Progestin Steroids	genus.Lactonifactor	-0.0694381	0.0432665	0.108873	922	0.631023
metab_100009275	methylsuccinoylcarnitine		Amino Acid	Leucine, Isoleucine and Valine Metabolism	family.Pseudomonadaceae	-0.0429599	0.0267681	0.108872	922	0.631023
metab_100010936	oleoyl-arachidonoyl-glycerol (18:1/20:4) [1]*		Lipid	Diacylglycerol	genus.UCG.005	-0.0181263	0.0112941	0.108865	922	0.631023
metab_100020421	1-carboxyethyltyrosine	N-lactoyl tyrosine	Amino Acid	Tyrosine Metabolism	genus.Oribacterium	-0.0260222	0.0162141	0.108868	922	0.631023
metab_313	sphinganine		Lipid	Sphingolipid Synthesis	Species.wadsworthia	-0.0160168	0.0099799	0.108871	922	0.631023
metab_806	dimethylglycine		Amino Acid	Glycine, Serine and Threonine Metabolism	genus.Dorea	0.0157834	0.00983444	0.108867	922	0.631023
metab_823	pyruvate		Carbohydrate	Glycolysis, Gluconeogenesis, and Pyruvate Metabolism	genus.Fusicatenibacter	0.0150445	0.00937397	0.108865	922	0.631023
metab_100001254	N-acetyltryptophan		Amino Acid	Tryptophan Metabolism	genus.Alloscardovia	0.0328392	0.0204621	0.108875	922	0.63103
metab_100001073	androsterone sulfate		Lipid	Androgenic Steroids	Species.salivarius	0.0526999	0.0328384	0.108887	922	0.631054
metab_100010941	linoleoyl-linoleoyl-glycerol (18:2/18:2) [1]*		Lipid	Diacylglycerol	family.Acidaminococcaceae	-0.0162954	0.0101539	0.108885	922	0.631054
metab_100010955	perfluorooctanesulfonate (PFOS)		Xenobiotics	Chemical	genus.CAG.56	0.0143645	0.00895075	0.108884	922	0.631054
metab_100015727	ceramide (d16:1/24:1, d18:1/22:1)*		Lipid	Ceramides	Species.formicigenerans	0.0168909	0.0105251	0.108887	922	0.631054
metab_1021	5-oxoproline		Amino Acid	Glutathione Metabolism	genus.Ligilactobacillus	-0.0116228	0.00724234	0.108883	922	0.631054
metab_432	nicotinamide		Cofactors and Vitamins	Nicotinate and Nicotinamide Metabolism	genus.Lactobacillus	-0.0107956	0.0067269	0.108884	922	0.631054
metab_999911470	X - 11470		NA	NA	Species.bromii	-0.0108071	0.00673416	0.108889	922	0.631054
metab_100021991	3-hydroxyoctanoylcarnitine (2)		Lipid	Fatty Acid Metabolism (Acyl Carnitine, Hydroxy)	genus.Incertae.Sedis	-0.0206085	0.0128417	0.108891	922	0.631057
metab_100001034	indoleacetate		Amino Acid	Tryptophan Metabolism	genus.CAG.873	0.0267725	0.0166831	0.108901	922	0.631061
metab_100001102	dodecanedioate (C12-DC)		Lipid	Fatty Acid, Dicarboxylate	order.Desulfovibrionales	0.0182304	0.0113601	0.108899	922	0.631061
metab_100003397	trimethylamine N-oxide		Lipid	Phospholipid Metabolism	Species.piger	0.0539986	0.0336491	0.108903	922	0.631061
metab_100006190	2-acetamidophenol sulfate		Xenobiotics	Food Component/Plant	Species.pamelaeae	-0.0837105	0.0521634	0.108899	922	0.631061
metab_100006379	C-glycosyltryptophan		Amino Acid	Tryptophan Metabolism	Species.animalis	0.0173297	0.0107987	0.108895	922	0.631061
metab_100020541	11beta-hydroxyandrosterone glucuronide		Lipid	Androgenic Steroids	Species.salyersiae	0.0272305	0.0169687	0.108904	922	0.631061
metab_100022006	bilirubin degradation product, C17H18N2O4 (2)**		Partially Characterized Molecules	Partially Characterized Molecules	family.Oxalobacteraceae	0.0271723	0.016932	0.108894	922	0.631061
metab_1221	creatine		Amino Acid	Creatine Metabolism	Species.ihumii	0.0329494	0.020532	0.108897	922	0.631061
metab_932	caprylate (8:0)		Lipid	Medium Chain Fatty Acid	Species.hominis	-0.00949865	0.00591905	0.108902	922	0.631061
metab_100004111	4-methylcatechol sulfate		Xenobiotics	Benzoate Metabolism	genus.Intestinibacter	0.0186622	0.0116294	0.108906	922	0.631069
metab_100020377	ethyl beta-glucopyranoside		Xenobiotics	Food Component/Plant	Species.coprocola	0.033574	0.0209219	0.108909	922	0.631075
metab_1526	1-palmitoyl-2-oleoyl-GPE (16:0/18:1)		Lipid	Phosphatidylethanolamine (PE)	genus.Shuttleworthia	0.0189151	0.0117872	0.108913	922	0.631076
metab_498	retinol (Vitamin A)		Cofactors and Vitamins	Vitamin A Metabolism	genus.Atopobium	-0.0427965	0.0266693	0.108913	922	0.631076
metab_999921470	X - 21470		NA	NA	genus.Subdoligranulum	0.0318609	0.0198546	0.108913	922	0.631076
metab_100005850	3-methylglutarylcarnitine (2)		Amino Acid	Leucine, Isoleucine and Valine Metabolism	Species.secunda	-0.0530085	0.0330332	0.108915	922	0.631077
metab_100021991	3-hydroxyoctanoylcarnitine (2)		Lipid	Fatty Acid Metabolism (Acyl Carnitine, Hydroxy)	genus.Citrobacter	0.042173	0.026281	0.108916	922	0.631077
metab_100002129	pregnenolone sulfate		Lipid	Pregnenolone Steroids	genus.Phascolarctobacterium	-0.0143527	0.00894435	0.108922	922	0.631095
metab_100002154	ergothioneine		Xenobiotics	Food Component/Plant	Species.tertium	-0.078142	0.0486969	0.108923	922	0.631095
metab_100021502	(2 or 3)-decenoate (10:1n7 or n8)		Lipid	Medium Chain Fatty Acid	genus.Slackia	-0.0240892	0.015012	0.108923	922	0.631095
metab_999921339	X - 21339		NA	NA	family.Actinomycetaceae	-0.0527775	0.0328904	0.108927	922	0.631104
metab_999921470	X - 21470		NA	NA	genus.Tuzzerella	0.0318762	0.019865	0.108928	922	0.631104
metab_100010936	oleoyl-arachidonoyl-glycerol (18:1/20:4) [1]*		Lipid	Diacylglycerol	Species.mucilaginosa	-0.074492	0.0464232	0.10893	922	0.631113
metab_100000437	theophylline		Xenobiotics	Xanthine Metabolism	Species.eutactus	0.0185065	0.0115334	0.108937	922	0.631135
metab_100000961	homoarginine		Amino Acid	Urea cycle; Arginine and Proline Metabolism	genus.Desulfovibrio	-0.0146379	0.00912248	0.108938	922	0.631135
metab_100020371	N,N-dimethylalanine		Amino Acid	Alanine and Aspartate Metabolism	Species.vulgatus	0.0178742	0.0111394	0.108938	922	0.631135
metab_50	spermidine		Amino Acid	Polyamine Metabolism	genus.Bifidobacterium	0.00831827	0.00518405	0.10894	922	0.631135
metab_100001570	1-linoleoyl-GPE (18:2)*		Lipid	Lysophospholipid	family.Butyricicoccaceae	-0.0171834	0.0107091	0.108943	922	0.631147
metab_100001051	1-methylhistidine		Amino Acid	Histidine Metabolism	family.Bacillaceae	-0.0489405	0.0305009	0.108946	922	0.631155
metab_100001287	epiandrosterone sulfate		Lipid	Androgenic Steroids	Species.splanchnicus	0.0226155	0.0140949	0.108955	922	0.631156
metab_100001287	epiandrosterone sulfate		Lipid	Androgenic Steroids	Species.fairfieldensis	-0.0900138	0.0561005	0.108956	922	0.631156
metab_100004208	guaiacol sulfate		Xenobiotics	Benzoate Metabolism	Species.pamelaeae	-0.0577532	0.0359941	0.108954	922	0.631156
metab_100005391	3-(3-hydroxyphenyl)propionate sulfate		Xenobiotics	Benzoate Metabolism	genus.Enterorhabdus	0.0334899	0.0208719	0.108949	922	0.631156
metab_100009014	1-(1-enyl-palmitoyl)-2-arachidonoyl-GPC (P-16:0/20:4)*		Lipid	Plasmalogen	genus.Megamonas	-0.0199779	0.0124509	0.108951	922	0.631156
metab_1869	2-hydroxyhippurate (salicylurate)		Xenobiotics	Benzoate Metabolism	Species.minuta	-0.18509	0.115356	0.108957	922	0.631156
metab_999914939	X - 14939		NA	NA	genus.Eubacterium	-0.0426106	0.0265562	0.10895	922	0.631156
metab_999921821	X - 21821		NA	NA	genus.Lachnospiraceae.UCG.010	-0.0198178	0.0123512	0.108954	922	0.631156
metab_100000014	hippurate		Xenobiotics	Benzoate Metabolism	Species.massiliensis.1	0.0161832	0.0100862	0.108962	922	0.63116
metab_100001269	campesterol		Lipid	Sterol	Species.glucerasea	-0.0388114	0.0241893	0.108962	922	0.63116
metab_100020371	N,N-dimethylalanine		Amino Acid	Alanine and Aspartate Metabolism	Species.uniformis	0.0199278	0.0124201	0.108963	922	0.63116
metab_1110	N-acetylalanine		Amino Acid	Alanine and Aspartate Metabolism	genus.Ruminococcus	-0.0103305	0.00643849	0.10896	922	0.63116
metab_100001404	indolebutyrate		Amino Acid	Tryptophan Metabolism	Species.pectinilyticus	-0.0202234	0.0126048	0.108976	922	0.631177
metab_100001416	orotidine		Nucleotide	Pyrimidine Metabolism, Orotate containing	Species.equolifaciens	0.0263525	0.0164247	0.108971	922	0.631177
metab_100001571	1-arachidonoyl-GPE (20:4n6)*		Lipid	Lysophospholipid	Species.mucilaginosa	-0.0485987	0.0302901	0.108972	922	0.631177
metab_100008904	1-stearoyl-2-oleoyl-GPC (18:0/18:1)		Lipid	Phosphatidylcholine (PC)	family.Desulfovibrionaceae	-0.0108151	0.00674084	0.108978	922	0.631177
metab_100010942	linoleoyl-linoleoyl-glycerol (18:2/18:2) [2]*		Lipid	Diacylglycerol	family.Ruminococcaceae	0.0732575	0.0456598	0.108977	922	0.631177
metab_100015789	sphingomyelin (d18:2/24:2)*		Lipid	Sphingomyelins	genus.Haemophilus	0.0147282	0.00917977	0.108976	922	0.631177
metab_100015833	arachidoylcarnitine (C20)*		Lipid	Fatty Acid Metabolism (Acyl Carnitine, Long Chain Saturated)	Species.coprocola	0.0101245	0.00631035	0.108976	922	0.631177
metab_1537	1-palmitoyl-2-linoleoyl-GPC (16:0/18:2)		Lipid	Phosphatidylcholine (PC)	family.Desulfovibrionaceae	-0.00667142	0.00415804	0.108968	922	0.631177
metab_1869	2-hydroxyhippurate (salicylurate)		Xenobiotics	Benzoate Metabolism	genus.Fournierella	-0.0593417	0.0369864	0.108977	922	0.631177
metab_100001594	beta-hydroxyisovaleroylcarnitine		Amino Acid	Leucine, Isoleucine and Valine Metabolism	family.Eubacteriaceae	-0.028749	0.0179192	0.108988	922	0.631194
metab_100001882	glycosyl-N-stearoyl-sphingosine (d18:1/18:0)		Lipid	Hexosylceramides (HCER)	genus.Senegalimassilia	0.0104901	0.00653844	0.108987	922	0.631194
metab_100004322	2-aminophenol sulfate		Xenobiotics	Food Component/Plant	Species.salyersiae	-0.0454736	0.0283435	0.108986	922	0.631194
metab_100006293	sphingomyelin (d18:1/20:2, d18:2/20:1, d16:1/22:2)*		Lipid	Sphingomyelins	genus.Acidaminococcus	-0.0165853	0.0103375	0.108985	922	0.631194
metab_100015965	ethyl alpha-glucopyranoside		Xenobiotics	Food Component/Plant	Species.bifidum	0.04295	0.0267708	0.10899	922	0.631194
metab_1442	beta-hydroxyisovalerate		Amino Acid	Leucine, Isoleucine and Valine Metabolism	genus.Alloscardovia	0.0399448	0.0248978	0.108991	922	0.631194
metab_1547	N-stearoyl-sphingosine (d18:1/18:0)*		Lipid	Ceramides	genus.Lachnospiraceae.UCG.007	-0.0362319	0.0225836	0.108992	922	0.631194
metab_999921339	X - 21339		NA	NA	Species.eutactus	0.012677	0.00790143	0.108984	922	0.631194
metab_1629	taurochenodeoxycholate		Lipid	Primary Bile Acid Metabolism	Species.porcorum	-0.0991356	0.0617921	0.108994	922	0.631195
metab_100020215	N-methylhydroxyproline**		Amino Acid	Urea cycle; Arginine and Proline Metabolism	genus.Lachnospiraceae.UCG.010	-0.0304892	0.0190045	0.108999	922	0.631219
metab_999913553	X - 13553		NA	NA	family.Pasteurellaceae	0.0165329	0.0103053	0.109001	922	0.631221
metab_100021198	picolinoylglycine		Lipid	Fatty Acid Metabolism (Acyl Glycine)	genus.Alloscardovia	0.0499985	0.0311654	0.109004	922	0.631229
metab_100015836	ximenoylcarnitine (C26:1)*		Lipid	Fatty Acid Metabolism (Acyl Carnitine, Monounsaturated)	genus.Tuzzerella	0.0153995	0.00959902	0.109008	922	0.631231
metab_999911372	X - 11372		NA	NA	genus.Finegoldia	-0.0598938	0.0373338	0.109008	922	0.631231
metab_999921286	X - 21286		NA	NA	genus.Lachnospiraceae.ND3007.group	0.017818	0.0111065	0.109007	922	0.631231
metab_999917438	X - 17438		NA	NA	genus.Catenibacillus	0.0390731	0.0243557	0.10901	922	0.631233
metab_100001400	1-methylurate		Xenobiotics	Xanthine Metabolism	Species.pectinilyticus	-0.0350504	0.0218487	0.109018	922	0.631261
metab_100005383	N-methylpipecolate		Xenobiotics	Bacterial/Fungal	family.Actinomycetaceae	-0.0762175	0.0475104	0.109019	922	0.631261
metab_100008916	1-stearoyl-2-docosahexaenoyl-GPC (18:0/22:6)		Lipid	Phosphatidylcholine (PC)	Species.jalaludinii	0.0214814	0.0133905	0.109019	922	0.631261
metab_100001570	1-linoleoyl-GPE (18:2)*		Lipid	Lysophospholipid	genus.Enterobacter	-0.0429258	0.0267592	0.109035	922	0.631262
metab_100001577	N-acetylcitrulline		Amino Acid	Urea cycle; Arginine and Proline Metabolism	Species.thetaiotaomicron	0.0185272	0.0115493	0.109029	922	0.631262
metab_100003415	N6-methyllysine		Amino Acid	Lysine Metabolism	genus.Anaeroplasma	-0.0427223	0.0266316	0.109026	922	0.631262
metab_100010940	diacylglycerol (16:1/18:2 [2], 16:0/18:3 [1])*		Lipid	Diacylglycerol	genus.Howardella	-0.0205242	0.0127943	0.109032	922	0.631262
metab_100015790	sphingomyelin (d18:2/21:0, d16:2/23:0)*		Lipid	Sphingomyelins	genus.Anaerofilum	-0.031764	0.0198011	0.109035	922	0.631262
metab_100020421	1-carboxyethyltyrosine	N-lactoyl tyrosine	Amino Acid	Tyrosine Metabolism	Species.sobrinus	0.0321954	0.0200696	0.109027	922	0.631262
metab_100021372	2-hydroxy-4-(methylthio)butanoic acid		Amino Acid	Methionine, Cysteine, SAM and Taurine Metabolism	genus.Roseburia	-0.0229751	0.0143223	0.109035	922	0.631262
metab_229	arachidonate (20:4n6)		Lipid	Long Chain Polyunsaturated Fatty Acid (n3 and n6)	genus.Anaerofilum	-0.0385442	0.0240271	0.109026	922	0.631262
metab_266	cholesterol		Lipid	Sterol	Species.hathewayi	-0.0154359	0.00962208	0.109021	922	0.631262
metab_376	isoleucine		Amino Acid	Leucine, Isoleucine and Valine Metabolism	Species.wadsworthensis	-0.00912934	0.00569106	0.109035	922	0.631262
metab_999912812	X - 12812		NA	NA	genus.Oscillibacter	-0.0294077	0.018332	0.109031	922	0.631262
metab_999925271	X - 25271		NA	NA	family.Peptostreptococcaceae	0.0387241	0.0241393	0.109027	922	0.631262
metab_999925419	X - 25419		NA	NA	genus.Lactonifactor	-0.104335	0.0650414	0.10904	922	0.63128
metab_100009066	1-palmitoyl-2-oleoyl-GPI (16:0/18:1)*		Lipid	Phosphatidylinositol (PI)	genus.Oribacterium	-0.0352982	0.0220049	0.109046	922	0.631307
metab_100002514	hydantoin-5-propionate		Amino Acid	Histidine Metabolism	genus.Anaerotruncus	-0.0275035	0.0171461	0.109055	922	0.631334
metab_100002749	S-methylcysteine		Amino Acid	Methionine, Cysteine, SAM and Taurine Metabolism	genus..Ruminococcus..gnavus.group	-0.0130277	0.00812161	0.109053	922	0.631334
metab_100020371	N,N-dimethylalanine		Amino Acid	Alanine and Aspartate Metabolism	genus.Leuconostoc	-0.0803627	0.0500993	0.109054	922	0.631334
metab_100004322	2-aminophenol sulfate		Xenobiotics	Food Component/Plant	genus.Howardella	-0.0277766	0.0173168	0.109063	922	0.63135
metab_100020014	glucuronide of C10H18O2 (7)*		Partially Characterized Molecules	Partially Characterized Molecules	family.UCG.010	0.0278622	0.0173701	0.109061	922	0.63135
metab_999911299	X - 11299		NA	NA	genus.Ruminococcus	0.0389416	0.0242774	0.109063	922	0.63135
metab_999913728	X - 13728		NA	NA	family.Pseudomonadaceae	0.0662074	0.0412758	0.109064	922	0.63135
metab_999925810	X - 25810		NA	NA	class.Vampirivibrionia	0.0173955	0.0108448	0.10906	922	0.63135
metab_100001731	indoleacetylglutamine		Amino Acid	Tryptophan Metabolism	genus.Paludicola	0.0227804	0.0142022	0.109069	922	0.631351
metab_849	caffeine		Xenobiotics	Xanthine Metabolism	phylum.Desulfobacterota	0.0398767	0.0248606	0.109067	922	0.631351
metab_999913431	X - 13431		NA	NA	Species.parvulum	-0.0729747	0.0454954	0.109069	922	0.631351
metab_100001777	1-oleoyl-GPI (18:1)		Lipid	Lysophospholipid	family.Streptococcaceae	0.0141008	0.00879109	0.109073	922	0.631355
metab_100001870	1-palmitoyl-2-linoleoyl-GPE (16:0/18:2)		Lipid	Phosphatidylethanolamine (PE)	genus.Lactiplantibacillus	0.0458943	0.028613	0.109076	922	0.631355
metab_100009005	1-(1-enyl-palmitoyl)-2-oleoyl-GPE (P-16:0/18:1)*		Lipid	Plasmalogen	genus.Rothia	-0.0488269	0.030441	0.109073	922	0.631355
metab_1140	gamma-glutamylglutamine		Peptide	Gamma-glutamyl Amino Acid	Species.ovatus	0.0118385	0.00738068	0.109074	922	0.631355
metab_999912740	X - 12740		NA	NA	Species.longicatena	-0.0408398	0.0254617	0.109076	922	0.631355
metab_100003397	trimethylamine N-oxide		Lipid	Phospholipid Metabolism	Species.evryensis	0.068088	0.0424503	0.109081	922	0.631357
metab_100020378	2-hydroxysebacate		Lipid	Fatty Acid, Dicarboxylate	Species.massiliensis.5	-0.0357219	0.0222712	0.109081	922	0.631357
metab_100020478	dodecadienoate (12:2)*		Lipid	Fatty Acid, Dicarboxylate	Species.rubiinfantis	-0.0427888	0.0266774	0.109083	922	0.631357
metab_999911483	X - 11483		NA	NA	class.Bacilli	-0.0523049	0.0326103	0.109083	922	0.631357
metab_999917676	X - 17676		NA	NA	genus.Hungatella	-0.0185232	0.0115485	0.10908	922	0.631357
metab_100009227	1-linoleoyl-GPG (18:2)*		Lipid	Lysophospholipid	Species.prausnitzii	0.0156581	0.0097624	0.109086	922	0.631364
metab_100005384	O-sulfo-L-tyrosine		Xenobiotics	Chemical	genus.Faecalicoccus	0.0351066	0.0218883	0.109091	922	0.631386
metab_100002500	formiminoglutamate		Amino Acid	Histidine Metabolism	genus.Phascolarctobacterium	-0.0115466	0.00719915	0.109095	922	0.631396
metab_100008914	1-palmitoyl-2-arachidonoyl-GPC (16:0/20:4n6)		Lipid	Phosphatidylcholine (PC)	Species.edouardi	0.00706064	0.00440224	0.109097	922	0.631396
metab_356	cortisol		Lipid	Corticosteroids	Species.coprophilus	-0.020692	0.0129012	0.109097	922	0.631396
metab_100001232	5-dodecenoate (12:1n7)		Lipid	Medium Chain Fatty Acid	genus.GCA.900066575	0.0191308	0.0119289	0.109128	922	0.631415
metab_100001262	gamma-glutamyl-epsilon-lysine		Peptide	Gamma-glutamyl Amino Acid	Species.pectinoschiza	-0.00801257	0.0049962	0.109128	922	0.631415
metab_100001293	N-acetylhistidine		Amino Acid	Histidine Metabolism	Species.pectinilyticus	0.0154884	0.00965733	0.109114	922	0.631415
metab_100001396	7-methylxanthine		Xenobiotics	Xanthine Metabolism	Species.merdae	0.0223741	0.0139502	0.109102	922	0.631415
metab_100001810	dimethylarginine (SDMA + ADMA)		Amino Acid	Urea cycle; Arginine and Proline Metabolism	genus.Anaerostipes	0.0166178	0.0103617	0.109118	922	0.631415
metab_100003892	lanthionine		Amino Acid	Methionine, Cysteine, SAM and Taurine Metabolism	genus.CAG.352	0.0111061	0.00692517	0.109129	922	0.631415
metab_100004110	3-methyl catechol sulfate (2)		Xenobiotics	Benzoate Metabolism	Species.prausnitzii	0.0303978	0.0189544	0.109127	922	0.631415
metab_100004295	2-piperidinone		Xenobiotics	Food Component/Plant	family.Succinivibrionaceae	0.0865224	0.0539476	0.109108	922	0.631415
metab_100009038	myristoyl dihydrosphingomyelin (d18:0/14:0)*		Lipid	Dihydrosphingomyelins	Species.butyriciproducens	-0.0295686	0.0184364	0.10911	922	0.631415
metab_100009066	1-palmitoyl-2-oleoyl-GPI (16:0/18:1)*		Lipid	Phosphatidylinositol (PI)	genus.Senegalimassilia	0.0173145	0.0107964	0.109128	922	0.631415
metab_100015625	glycosyl-N-behenoyl-sphingadienine (d18:2/22:0)*		Lipid	Hexosylceramides (HCER)	family.Selenomonadaceae	-0.0184498	0.0115038	0.109113	922	0.631415
metab_100020542	11beta-hydroxyetiocholanolone glucuronide*		Lipid	Androgenic Steroids	genus.Phocea	-0.0465604	0.0290318	0.109119	922	0.631415
metab_111	3-hydroxyisobutyrate		Amino Acid	Leucine, Isoleucine and Valine Metabolism	genus.Erysipelotrichaceae.UCG.003	0.0115656	0.00721148	0.109118	922	0.631415
metab_1628	glycochenodeoxycholate		Lipid	Primary Bile Acid Metabolism	genus..Ruminococcus..gnavus.group	0.0234244	0.0146051	0.109103	922	0.631415
metab_212	5-methylthioadenosine (MTA)		Amino Acid	Polyamine Metabolism	genus.Faecalibacterium	0.0138561	0.00863968	0.10912	922	0.631415
metab_331	gamma-glutamylglutamate		Peptide	Gamma-glutamyl Amino Acid	order.Christensenellales	0.0143528	0.00894954	0.109125	922	0.631415
metab_811	alanine		Amino Acid	Alanine and Aspartate Metabolism	genus.Anaerofustis	-0.0242277	0.0151068	0.109121	922	0.631415
metab_999912851	X - 12851		NA	NA	genus.Epulopiscium	-0.0778923	0.0485684	0.109121	922	0.631415
metab_999921467	X - 21467		NA	NA	genus.Coprococcus	0.0222474	0.0138714	0.109105	922	0.631415
metab_999923593	X - 23593		NA	NA	order.Oscillospirales	0.0509215	0.0317506	0.109115	922	0.631415
metab_999924757	X - 24757		NA	NA	genus.Eggerthella	-0.0421772	0.0262991	0.109124	922	0.631415
metab_100001397	1,3,7-trimethylurate		Xenobiotics	Xanthine Metabolism	genus.Intestinibacter	-0.0212771	0.0132675	0.109135	922	0.631444
metab_100006051	myristoleoylcarnitine (C14:1)*		Lipid	Fatty Acid Metabolism (Acyl Carnitine, Monounsaturated)	genus.Rothia	-0.0647227	0.0403587	0.109139	922	0.631455
metab_999924811	X - 24811		NA	NA	family.Eubacteriaceae	-0.0567813	0.0354069	0.10914	922	0.631455
metab_100005717	1-palmitoyl-GPG (16:0)*		Lipid	Lysophospholipid	genus.Coriobacteriaceae.UCG.002	-0.0358764	0.0223715	0.109144	922	0.631456
metab_100015735	ceramide (d18:1/14:0, d16:1/16:0)*		Lipid	Ceramides	order.Veillonellales.Selenomonadales	-0.00981209	0.00611854	0.109143	922	0.631456
metab_1258	anthranilate		Amino Acid	Tryptophan Metabolism	genus.Actinomyces	-0.0310238	0.0193456	0.109144	922	0.631456
metab_117	homovanillate (HVA)		Amino Acid	Tyrosine Metabolism	Species.angulatum	-0.0259854	0.016204	0.109148	922	0.631473
metab_100001767	pyrraline		Xenobiotics	Food Component/Plant	Species.ovatus	0.0196436	0.0122495	0.109151	922	0.631479
metab_100001272	1-oleoyl-GPC (18:1)		Lipid	Lysophospholipid	genus.Citrobacter	-0.0378908	0.0236282	0.109153	922	0.631481
metab_100001181	docosapentaenoate (n3 DPA; 22:5n3)		Lipid	Long Chain Polyunsaturated Fatty Acid (n3 and n6)	Species.faecis.1	0.061064	0.0380795	0.109159	922	0.631492
metab_100015790	sphingomyelin (d18:2/21:0, d16:2/23:0)*		Lipid	Sphingomyelins	genus..Eubacterium..ventriosum.group	0.0143891	0.00897306	0.10916	922	0.631492
metab_1111	vanillylmandelate (VMA)		Amino Acid	Tyrosine Metabolism	Species.omnicolens	0.0461763	0.0287954	0.109157	922	0.631492
metab_197	S-adenosylhomocysteine (SAH)		Amino Acid	Methionine, Cysteine, SAM and Taurine Metabolism	genus.Actinomyces	-0.0235127	0.0146626	0.10916	922	0.631492
metab_100021131	undecenoylcarnitine (C11:1)		Lipid	Fatty Acid Metabolism (Acyl Carnitine, Monounsaturated)	class.Coriobacteriia	0.0147588	0.00920367	0.109162	922	0.631497
metab_999924337	X - 24337		NA	NA	genus.Victivallis	0.0381133	0.0237678	0.109164	922	0.631499
metab_100001571	1-arachidonoyl-GPE (20:4n6)*		Lipid	Lysophospholipid	Species.tayi	0.0206474	0.012876	0.109168	922	0.631509
metab_100020893	2,3-dihydroxy-5-methylthio-4-pentenoate (DMTPA)*		Amino Acid	Methionine, Cysteine, SAM and Taurine Metabolism	genus.Faecalicoccus	0.0296206	0.0184719	0.109168	922	0.631509
metab_100002796	cis-4-decenoate (10:1n6)*		Lipid	Medium Chain Fatty Acid	Species.eggerthii	-0.0163712	0.0102095	0.109175	922	0.631541
metab_100006644	taurodeoxycholic acid 3-sulfate		Lipid	Secondary Bile Acid Metabolism	order.Izemoplasmatales	0.0482669	0.0301011	0.109181	922	0.631545
metab_100008914	1-palmitoyl-2-arachidonoyl-GPC (16:0/20:4n6)		Lipid	Phosphatidylcholine (PC)	Species.ovatus	0.00933259	0.00582016	0.109181	922	0.631545
metab_999912101	X - 12101		NA	NA	genus.Lachnospira	-0.0162356	0.0101251	0.109182	922	0.631545
metab_999923665	X - 23665		NA	NA	class.Coriobacteriia	-0.0181187	0.0112995	0.109179	922	0.631545
metab_100001425	5,6-dihydrouridine		Nucleotide	Pyrimidine Metabolism, Uracil containing	genus.Ruminococcus	-0.00804231	0.00501554	0.109184	922	0.631546
metab_100010925	palmitoyl-arachidonoyl-glycerol (16:0/20:4) [2]*		Lipid	Diacylglycerol	Species.ramosum	0.0338398	0.0211041	0.109186	922	0.631546
metab_100020205	hydroxyasparagine**		Amino Acid	Alanine and Aspartate Metabolism	Species.dispar	-0.0202125	0.0126054	0.109186	922	0.631546
metab_100001468	N1-Methyl-2-pyridone-5-carboxamide		Cofactors and Vitamins	Nicotinate and Nicotinamide Metabolism	genus.Anaerotruncus	-0.0217426	0.0135598	0.109189	922	0.631555
metab_999911315	X - 11315		NA	NA	Species.paraputrificum	-0.0286117	0.0178438	0.10919	922	0.631555
metab_999923665	X - 23665		NA	NA	genus.Dorea	-0.0242644	0.0151328	0.109194	922	0.631568
metab_100008999	1-(1-enyl-stearoyl)-2-arachidonoyl-GPE (P-18:0/20:4)*		Lipid	Plasmalogen	genus..Eubacterium..hallii.group	0.0178815	0.0111521	0.109195	922	0.631568
metab_100021324	3,5-dichloro-2,6-dihydroxybenzoic acid		Xenobiotics	Chemical	Species.longoviformis	-0.0594708	0.03709	0.109198	922	0.631569
metab_999925790	X - 25790		NA	NA	Species.pectinilyticus	-0.0218328	0.0136164	0.109197	922	0.631569
metab_100001287	epiandrosterone sulfate		Lipid	Androgenic Steroids	genus..Eubacterium..fissicatena.group	-0.0400207	0.0249605	0.10921	922	0.631608
metab_100015723	hexadecasphingosine (d16:1)*		Lipid	Sphingosines	Species.bicirculans	0.00717623	0.00447574	0.10921	922	0.631608
metab_100020542	11beta-hydroxyetiocholanolone glucuronide*		Lipid	Androgenic Steroids	Species.glucerasea	0.0368459	0.0229806	0.109213	922	0.631608
metab_100020893	2,3-dihydroxy-5-methylthio-4-pentenoate (DMTPA)*		Amino Acid	Methionine, Cysteine, SAM and Taurine Metabolism	family.Akkermansiaceae	0.00711615	0.00443824	0.109208	922	0.631608
metab_1025	pipecolate		Amino Acid	Lysine Metabolism	Species.funiformis	-0.0423902	0.0264385	0.109212	922	0.631608
metab_922	N-stearoyl-sphinganine (d18:0/18:0)*		Lipid	Dihydroceramides	Species.faecis.1	0.0617595	0.0385185	0.109208	922	0.631608
metab_999921339	X - 21339		NA	NA	Species.tanakaei	-0.0571249	0.0356289	0.109217	922	0.631622
metab_100002500	formiminoglutamate		Amino Acid	Histidine Metabolism	genus.Oxalobacter	-0.0257293	0.0160475	0.10922	922	0.631623
metab_999924494	X - 24494		NA	NA	family.Rikenellaceae	0.0191941	0.0119714	0.109219	922	0.631623
metab_536	2'-deoxyuridine		Nucleotide	Pyrimidine Metabolism, Uracil containing	Species.longoviformis	0.0350611	0.021868	0.109222	922	0.631628
metab_100000840	tartronate (hydroxymalonate)		Xenobiotics	Food Component/Plant	Species.muciniphila	0.0112808	0.00703606	0.109226	922	0.631635
metab_100000840	tartronate (hydroxymalonate)		Xenobiotics	Food Component/Plant	Species.jalaludinii	0.0243848	0.0152094	0.10923	922	0.631635
metab_100002613	pantoate		Cofactors and Vitamins	Pantothenate and CoA Metabolism	order.DTU014	-0.0389293	0.0242811	0.109229	922	0.631635
metab_999911880	X - 11880		NA	NA	genus.Anaeroplasma	-0.0267712	0.0166978	0.109229	922	0.631635
metab_999912117	X - 12117		NA	NA	genus.Paludicola	0.0184576	0.0115124	0.109227	922	0.631635
metab_1648	taurocholate		Lipid	Primary Bile Acid Metabolism	family.Streptococcaceae	0.0264613	0.0165049	0.109237	922	0.631667
metab_100006726	linoleoyl ethanolamide		Lipid	Endocannabinoid	order.Enterobacterales	0.0106873	0.00666612	0.109239	922	0.631674
metab_999921286	X - 21286		NA	NA	genus.Weissella	-0.0571164	0.0356261	0.109242	922	0.631679
metab_100003258	2-O-methylascorbic acid		Cofactors and Vitamins	Ascorbate and Aldarate Metabolism	Species.dentium	0.0227275	0.0141763	0.109246	922	0.631694
metab_100001597	tiglylcarnitine (C5:1-DC)		Amino Acid	Leucine, Isoleucine and Valine Metabolism	phylum.Euryarchaeota	-0.0323835	0.0201994	0.109247	922	0.631695
metab_100001510	phenol sulfate		Amino Acid	Tyrosine Metabolism	order.Monoglobales	0.0274826	0.0171429	0.109258	922	0.631745
metab_100004322	2-aminophenol sulfate		Xenobiotics	Food Component/Plant	Species.longicatena	0.0243719	0.0152026	0.10926	922	0.631745
metab_999921470	X - 21470		NA	NA	phylum.Verrucomicrobiota	0.0228397	0.0142469	0.109259	922	0.631745
metab_100001501	oleoylcarnitine (C18:1)		Lipid	Fatty Acid Metabolism (Acyl Carnitine, Monounsaturated)	order.Acholeplasmatales	-0.0212603	0.0132618	0.109262	922	0.631746
metab_100021728	cis-3,4-methyleneheptanoylcarnitine		Lipid	Fatty Acid Metabolism (Acyl Carnitine, Medium Chain)	Species.obesi	-0.0188634	0.0117668	0.109268	922	0.631746
metab_1024	pantothenate		Cofactors and Vitamins	Pantothenate and CoA Metabolism	family.Eubacteriaceae	0.0341584	0.0213074	0.109263	922	0.631746
metab_197	S-adenosylhomocysteine (SAH)		Amino Acid	Methionine, Cysteine, SAM and Taurine Metabolism	family.Tannerellaceae	0.0085937	0.00536067	0.109267	922	0.631746
metab_999912816	X - 12816		NA	NA	genus.Holdemanella	0.0217892	0.0135919	0.109267	922	0.631746
metab_999915486	X - 15486		NA	NA	order.RF39	-0.0196476	0.0122559	0.109265	922	0.631746
metab_100001102	dodecanedioate (C12-DC)		Lipid	Fatty Acid, Dicarboxylate	genus.Lachnospiraceae.NK4A136.group	0.0188363	0.01175	0.10927	922	0.631746
metab_100001562	2-palmitoyl-GPC (16:0)*		Lipid	Lysophospholipid	Species.parasanguinis	-0.0304972	0.0190244	0.109276	922	0.631773
metab_100004227	2-aminooctanoate		Lipid	Fatty Acid, Amino	family.Eggerthellaceae	-0.015996	0.00997843	0.109277	922	0.631773
metab_536	2'-deoxyuridine		Nucleotide	Pyrimidine Metabolism, Uracil containing	family.Enterococcaceae	0.0148746	0.00927894	0.109278	922	0.631773
metab_100005986	sphingomyelin (d18:1/24:1, d18:2/24:0)*		Lipid	Sphingomyelins	genus.Sutterella	-0.0116261	0.00725252	0.109281	922	0.631779
metab_999919438	X - 19438		NA	NA	family.Rikenellaceae	-0.0175422	0.0109432	0.109283	922	0.631785
metab_100001731	indoleacetylglutamine		Amino Acid	Tryptophan Metabolism	Species.parasanguinis	0.0575135	0.0358786	0.10929	922	0.631814
metab_100000258	glycerol 3-phosphate		Lipid	Glycerolipid Metabolism	family.Rikenellaceae	-0.0113603	0.00708712	0.109302	922	0.631824
metab_100001293	N-acetylhistidine		Amino Acid	Histidine Metabolism	Species.coprocola	0.0110382	0.00688627	0.109304	922	0.631824
metab_100001734	N6-acetyllysine		Amino Acid	Lysine Metabolism	genus.Erysipelatoclostridium	-0.0100808	0.00628902	0.109309	922	0.631824
metab_100002029	androstenediol (3beta,17beta) monosulfate (2)		Lipid	Androgenic Steroids	genus.UC5.1.2E3	-0.0296615	0.0185047	0.109308	922	0.631824
metab_100002253	cinnamoylglycine		Xenobiotics	Food Component/Plant	genus.Tyzzerella	-0.0287046	0.0179079	0.10931	922	0.631824
metab_100005403	etiocholanolone glucuronide		Lipid	Androgenic Steroids	order.Rhodospirillales	0.0222023	0.0138512	0.109309	922	0.631824
metab_100006108	phenylacetylcarnitine		Peptide	Acetylated Peptides	Species.ndongoniae	0.0627483	0.0391465	0.10931	922	0.631824
metab_100006369	N-carbamoylalanine		Amino Acid	Alanine and Aspartate Metabolism	Species.salivarius	0.0328734	0.0205078	0.109296	922	0.631824
metab_100020343	tetradecadienoate (14:2)*		Lipid	Long Chain Polyunsaturated Fatty Acid (n3 and n6)	family.Defluviitaleaceae	0.023328	0.0145535	0.109309	922	0.631824
metab_189	N6,N6,N6-trimethyllysine		Amino Acid	Lysine Metabolism	genus.Lachnospiraceae.ND3007.group	0.0175523	0.0109498	0.109295	922	0.631824
metab_999912816	X - 12816		NA	NA	Species.minuta	-0.118023	0.0736277	0.109297	922	0.631824
metab_999912851	X - 12851		NA	NA	order.DTU014	0.100062	0.0624232	0.109299	922	0.631824
metab_999917653	X - 17653		NA	NA	family.Bifidobacteriaceae	0.0126989	0.00792216	0.109299	922	0.631824
metab_999924556	X - 24556		NA	NA	family.Hydrogenoanaerobacterium	-0.0380467	0.0237354	0.1093	922	0.631824
metab_100001412	N2,N2-dimethylguanosine		Nucleotide	Purine Metabolism, Guanine containing	genus.Faecalicoccus	0.0383138	0.0239029	0.109313	922	0.631828
metab_100000882	3-hydroxymyristate		Lipid	Fatty Acid, Monohydroxy	Species.secundus	0.035703	0.0222743	0.109317	922	0.631838
metab_100015967	carotene diol (2)		Cofactors and Vitamins	Vitamin A Metabolism	Species.filiformis	-0.0304675	0.019008	0.109316	922	0.631838
metab_100009005	1-(1-enyl-palmitoyl)-2-oleoyl-GPE (P-16:0/18:1)*		Lipid	Plasmalogen	genus.Lachnospiraceae.ND3007.group	0.0124755	0.00778332	0.109322	922	0.631862
metab_100001404	indolebutyrate		Amino Acid	Tryptophan Metabolism	Species.lenta	-0.0230773	0.0143977	0.109324	922	0.631863
metab_100001022	threonate		Cofactors and Vitamins	Ascorbate and Aldarate Metabolism	genus.Odoribacter	-0.0155804	0.00972072	0.109334	922	0.631866
metab_100001073	androsterone sulfate		Lipid	Androgenic Steroids	genus.Lactonifactor	-0.0769974	0.0480384	0.109327	922	0.631866
metab_100004083	glycohyocholate		Lipid	Secondary Bile Acid Metabolism	genus.Oscillibacter	-0.0216753	0.0135231	0.109327	922	0.631866
metab_100015837	arachidonoylcarnitine (C20:4)		Lipid	Fatty Acid Metabolism (Acyl Carnitine, Polyunsaturated)	genus.Rothia	-0.045915	0.028647	0.109337	922	0.631866
metab_100015966	carotene diol (1)		Cofactors and Vitamins	Vitamin A Metabolism	Species.dispar	0.026623	0.0166103	0.109334	922	0.631866
metab_1128	2-aminobutyrate		Amino Acid	Glutathione Metabolism	Species.massiliensis.4	0.0165351	0.0103165	0.109338	922	0.631866
metab_275	creatinine		Amino Acid	Creatine Metabolism	order.Opitutales	-0.0311199	0.0194159	0.109333	922	0.631866
metab_999916576	X - 16576		NA	NA	genus.Romboutsia	0.00954769	0.00595694	0.109337	922	0.631866
metab_999921733	X - 21733		NA	NA	Species.omnicolens	-0.0926819	0.0578247	0.109332	922	0.631866
metab_999926097	X - 26097		NA	NA	genus.Enterorhabdus	-0.0108042	0.0067409	0.109337	922	0.631866
metab_100001148	5-hydroxyhexanoate		Lipid	Fatty Acid, Monohydroxy	Species.massiliensis.1	0.00985615	0.00614946	0.109342	922	0.63187
metab_100001425	5,6-dihydrouridine		Nucleotide	Pyrimidine Metabolism, Uracil containing	genus.Acetanaerobacterium	0.0258194	0.0161093	0.109341	922	0.63187
metab_100001757	thymol sulfate		Xenobiotics	Food Component/Plant	order.Veillonellales.Selenomonadales	-0.0316072	0.0197208	0.109349	922	0.631877
metab_100002102	N-acetyl-beta-alanine		Nucleotide	Pyrimidine Metabolism, Uracil containing	class.Actinobacteria	0.00670688	0.00418464	0.109348	922	0.631877
metab_100004322	2-aminophenol sulfate		Xenobiotics	Food Component/Plant	genus.Collinsella	-0.0259285	0.0161777	0.109349	922	0.631877
metab_100019975	hexadecenedioate (C16:1-DC)*		Lipid	Fatty Acid, Dicarboxylate	Species.clarus	-0.0197747	0.0123381	0.10935	922	0.631877
metab_999922509	X - 22509		NA	NA	Species.faecis.1	-0.0901064	0.0562198	0.109345	922	0.631877
metab_100001148	5-hydroxyhexanoate		Lipid	Fatty Acid, Monohydroxy	genus..Eubacterium..brachy.group	-0.0181881	0.011349	0.109374	922	0.631891
metab_100001170	3-hydroxy-2-ethylpropionate		Amino Acid	Leucine, Isoleucine and Valine Metabolism	genus.Rikenellaceae.RC9.gut.group	-0.0326568	0.0203765	0.109363	922	0.631891
metab_100001550	homostachydrine*		Xenobiotics	Food Component/Plant	Species.massiliensis.5	-0.0488636	0.0304886	0.109359	922	0.631891
metab_100001594	beta-hydroxyisovaleroylcarnitine		Amino Acid	Leucine, Isoleucine and Valine Metabolism	Species.dispar	-0.01836	0.0114558	0.109359	922	0.631891
metab_100001654	1-arachidonoyl-GPI (20:4)*		Lipid	Lysophospholipid	Species.coprocola	0.0121217	0.00756378	0.109377	922	0.631891
metab_100001657	glycolithocholate sulfate*		Lipid	Secondary Bile Acid Metabolism	family.Atopobiaceae	-0.0433525	0.0270507	0.109371	922	0.631891
metab_100004542	2-aminoheptanoate		Lipid	Fatty Acid, Amino	Species.plebeius	-0.014425	0.00900055	0.109361	922	0.631891
metab_100006376	3-methoxycatechol sulfate (2)		Xenobiotics	Benzoate Metabolism	Species.delbrueckii	0.0266221	0.0166115	0.10937	922	0.631891
metab_100006438	citraconate/glutaconate		Energy	TCA Cycle	genus.Prevotella	-0.0552352	0.0344647	0.109365	922	0.631891
metab_100015637	2-hydroxybehenate		Lipid	Fatty Acid, Monohydroxy	Species.faecis.1	0.0272223	0.0169863	0.109378	922	0.631891
metab_100015735	ceramide (d18:1/14:0, d16:1/16:0)*		Lipid	Ceramides	family.Acholeplasmataceae	-0.0224922	0.0140346	0.109371	922	0.631891
metab_100015836	ximenoylcarnitine (C26:1)*		Lipid	Fatty Acid Metabolism (Acyl Carnitine, Monounsaturated)	genus.UCG.003	-0.0101561	0.00633698	0.109362	922	0.631891
metab_100020578	4-allylcatechol sulfate		Xenobiotics	Benzoate Metabolism	Species.sedimentorum	-0.0425541	0.0265531	0.109377	922	0.631891
metab_1102	gamma-glutamyltyrosine		Peptide	Gamma-glutamyl Amino Acid	Species.champanellensis	-0.0147208	0.00918552	0.109377	922	0.631891
metab_273	cortisone		Lipid	Corticosteroids	Species.massiliensis	0.0108551	0.00677323	0.109369	922	0.631891
metab_917	asparagine		Amino Acid	Alanine and Aspartate Metabolism	family.Pseudomonadaceae	-0.0212166	0.0132381	0.109356	922	0.631891
metab_922	N-stearoyl-sphinganine (d18:0/18:0)*		Lipid	Dihydroceramides	genus.Lachnospiraceae.NK4B4.group	-0.0430431	0.026858	0.109374	922	0.631891
metab_999912283	X - 12283		NA	NA	Species.distasonis	-0.0188483	0.0117607	0.109367	922	0.631891
metab_999912798	X - 12798		NA	NA	Species.bromii	-0.0116241	0.00725278	0.109355	922	0.631891
metab_100008954	palmitoyl dihydrosphingomyelin (d18:0/16:0)*		Lipid	Dihydrosphingomyelins	genus.Sutterella	-0.0104547	0.00652364	0.109381	922	0.6319
metab_100001108	3-methylxanthine		Xenobiotics	Xanthine Metabolism	phylum.Firmicutes	-0.0805925	0.0502898	0.109387	922	0.6319
metab_100009181	1-stearoyl-2-oleoyl-GPI (18:0/18:1)*		Lipid	Phosphatidylinositol (PI)	phylum.Verrucomicrobiota	0.0176188	0.0109941	0.109384	922	0.6319
metab_100021162	palmitoyl-sphingosine-phosphoethanolamine (d18:1/16:0)		Lipid	Ceramide PEs	class.Desulfovibrionia	-0.00791411	0.00493841	0.109386	922	0.6319
metab_999912844	X - 12844		NA	NA	class.Coriobacteriia	0.015274	0.00953087	0.109382	922	0.6319
metab_100010949	stearoyl-arachidonoyl-glycerol (18:0/20:4) [1]*		Lipid	Diacylglycerol	Species.johnsonii	0.0281313	0.0175541	0.10939	922	0.631904
metab_100021538	dibutyl sulfosuccinate		Xenobiotics	Chemical	genus.CAG.873	-0.0148975	0.00929611	0.10939	922	0.631904
metab_100004328	sphingomyelin (d18:1/14:0, d16:1/16:0)*		Lipid	Sphingomyelins	class.Coriobacteriia	0.0113222	0.00706526	0.109396	922	0.63193
metab_1528	1-palmitoyl-2-linoleoyl-GPI (16:0/18:2)		Lipid	Phosphatidylinositol (PI)	genus.Pygmaiobacter	0.0503368	0.0314113	0.109399	922	0.631935
metab_999918888	X - 18888		NA	NA	family.Akkermansiaceae	0.0150134	0.00936873	0.1094	922	0.631935
metab_100005384	O-sulfo-L-tyrosine		Xenobiotics	Chemical	Species.eutactus	0.00668473	0.00417146	0.109402	922	0.631941
metab_872	thymidine		Nucleotide	Pyrimidine Metabolism, Thymine containing	order.Chloroplast	0.0285988	0.0178467	0.109406	922	0.631958
metab_891	margarate (17:0)		Lipid	Long Chain Saturated Fatty Acid	genus.Desulfovibrio	0.0126357	0.00788518	0.109409	922	0.631958
metab_999926109	X - 26109		NA	NA	Species.intestinalis.2	-0.0328219	0.0204822	0.109409	922	0.631958
metab_999926119	X - 26119		NA	NA	genus..Ruminococcus..gnavus.group	-0.0138259	0.00862798	0.109411	922	0.63196
metab_100004208	guaiacol sulfate		Xenobiotics	Benzoate Metabolism	order.Bacteroidales	-0.0350168	0.0218525	0.109418	922	0.631973
metab_100015797	heneicosapentaenoate (21:5n3)		Lipid	Long Chain Polyunsaturated Fatty Acid (n3 and n6)	class.Clostridia	-0.0913876	0.0570309	0.109417	922	0.631973
metab_144	4-hydroxyphenylacetate		Amino Acid	Phenylalanine Metabolism	family.Acholeplasmataceae	-0.0302894	0.0189022	0.109418	922	0.631973
metab_391	citrulline		Amino Acid	Urea cycle; Arginine and Proline Metabolism	Species.pectinilyticus	-0.011696	0.00729891	0.109415	922	0.631973
metab_999912117	X - 12117		NA	NA	Species.pectinoschiza	-0.0153082	0.00955325	0.10942	922	0.631973
metab_100000776	palmitoylcarnitine (C16)		Lipid	Fatty Acid Metabolism (Acyl Carnitine, Long Chain Saturated)	genus.Anaerostipes	0.016541	0.0103231	0.109437	922	0.631987
metab_100001002	EDTA		Xenobiotics	Chemical	genus.UBA1819	-0.013399	0.00836201	0.109429	922	0.631987
metab_100001502	gamma-glutamyl-2-aminobutyrate		Peptide	Gamma-glutamyl Amino Acid	Species.tayi	0.0188822	0.0117841	0.109436	922	0.631987
metab_100006082	4-hydroxychlorothalonil		Xenobiotics	Chemical	Species.massiliensis.2	-0.0235785	0.014715	0.109436	922	0.631987
metab_100006098	3-hydroxypyridine sulfate		Xenobiotics	Chemical	Species.intestinalis	-0.0223308	0.0139365	0.109437	922	0.631987
metab_100009078	1-oleoyl-2-linoleoyl-GPE (18:1/18:2)*		Lipid	Phosphatidylethanolamine (PE)	Species.porcorum	0.0517074	0.0322695	0.109431	922	0.631987
metab_100015727	ceramide (d16:1/24:1, d18:1/22:1)*		Lipid	Ceramides	order.Veillonellales.Selenomonadales	-0.0114197	0.00712664	0.109424	922	0.631987
metab_100019892	2-hydroxyarachidate*		Lipid	Fatty Acid, Monohydroxy	Species.formicigenerans	0.0113162	0.00706225	0.109434	922	0.631987
metab_100020360	8-methoxykynurenate		Amino Acid	Tryptophan Metabolism	order.Burkholderiales	-0.0148397	0.00926124	0.109434	922	0.631987
metab_821	pseudouridine		Nucleotide	Pyrimidine Metabolism, Uracil containing	order.Enterobacterales	0.00428651	0.00267512	0.109431	922	0.631987
metab_999924970	X - 24970		NA	NA	genus.Succinivibrio	0.100429	0.0626763	0.109436	922	0.631987
metab_999921442	X - 21442		NA	NA	Species.intestini	-0.0685055	0.0427542	0.109442	922	0.63201
metab_100004575	N2,N5-diacetylornithine		Amino Acid	Urea cycle; Arginine and Proline Metabolism	order.Veillonellales.Selenomonadales	0.0101723	0.0063486	0.109446	922	0.632024
metab_999917325	X - 17325		NA	NA	genus.Dielma	-0.133111	0.0830755	0.109448	922	0.632028
metab_100001730	3,4-dihydroxybutyrate		Lipid	Fatty Acid, Dihydroxy	Species.scindens	0.053752	0.0335473	0.10945	922	0.632031
metab_100001734	N6-acetyllysine		Amino Acid	Lysine Metabolism	Species.fermentans	-0.0185638	0.0115861	0.109455	922	0.632034
metab_100009130	1-oleoyl-2-docosahexaenoyl-GPC (18:1/22:6)*		Lipid	Phosphatidylcholine (PC)	genus.Veillonella	-0.0140599	0.00877512	0.109456	922	0.632034
metab_100020259	glutamine conjugate of C7H12O2*		Partially Characterized Molecules	Partially Characterized Molecules	Species.disporicum	-0.0410867	0.0256431	0.109455	922	0.632034
metab_100020578	4-allylcatechol sulfate		Xenobiotics	Benzoate Metabolism	genus..Ruminococcus..torques.group	-0.0451269	0.0281646	0.109454	922	0.632034
metab_1224	cys-gly, oxidized		Amino Acid	Glutathione Metabolism	genus.Odoribacter	-0.0164718	0.0102806	0.109461	922	0.632053
metab_100001731	indoleacetylglutamine		Amino Acid	Tryptophan Metabolism	genus.Prevotella_9	0.0134837	0.00841568	0.109463	922	0.632057
metab_100001287	epiandrosterone sulfate		Lipid	Androgenic Steroids	Species.mayombei	-0.0750025	0.0468121	0.109466	922	0.632064
metab_100001989	glycocholenate sulfate*		Lipid	Secondary Bile Acid Metabolism	genus.Alloprevotella	-0.0159963	0.00998406	0.109471	922	0.632071
metab_100005864	methyl glucopyranoside (alpha + beta)		Xenobiotics	Food Component/Plant	genus.Pseudomonas	-0.0704072	0.0439444	0.109469	922	0.632071
metab_999921733	X - 21733		NA	NA	Species.glucerasea	-0.0436845	0.0272656	0.10947	922	0.632071
metab_100000445	theobromine		Xenobiotics	Xanthine Metabolism	Species.fairfieldensis	-0.105531	0.0658692	0.109484	922	0.632074
metab_100001269	campesterol		Lipid	Sterol	phylum.Proteobacteria	0.0203024	0.0126723	0.109487	922	0.632074
metab_100001396	7-methylxanthine		Xenobiotics	Xanthine Metabolism	genus.Papillibacter	-0.0816747	0.0509795	0.109487	922	0.632074
metab_100001541	2-hydroxy-3-methylvalerate		Amino Acid	Leucine, Isoleucine and Valine Metabolism	Species.parainfluenzae	0.0330232	0.0206118	0.109478	922	0.632074
metab_100002227	4-cholesten-3-one		Lipid	Sterol	phylum.Proteobacteria	0.0112661	0.00703205	0.109487	922	0.632074
metab_100008952	1-palmitoleoylglycerol (16:1)*		Lipid	Monoacylglycerol	genus.Rikenellaceae.RC9.gut.group	0.0655895	0.0409396	0.109488	922	0.632074
metab_100015618	palmitoyl-docosahexaenoyl-glycerol (16:0/22:6) [1]*		Lipid	Diacylglycerol	Species.massiliensis.7	-0.0524772	0.0327544	0.10948	922	0.632074
metab_100015839	dihomo-linoleoylcarnitine (C20:2)*		Lipid	Fatty Acid Metabolism (Acyl Carnitine, Polyunsaturated)	genus.Leuconostoc	-0.0342107	0.0213537	0.109489	922	0.632074
metab_999911299	X - 11299		NA	NA	Species.angulatum	-0.0925174	0.0577452	0.109474	922	0.632074
metab_999912544	X - 12544		NA	NA	family.Acholeplasmataceae	0.0850882	0.0531102	0.109487	922	0.632074
metab_999912830	X - 12830		NA	NA	genus.Butyrivibrio	-0.0254368	0.0158769	0.109484	922	0.632074
metab_999924588	X - 24588		NA	NA	genus.Erysipelotrichaceae.UCG.003	0.00976704	0.00609617	0.109475	922	0.632074
metab_999926097	X - 26097		NA	NA	Species.hathewayi	-0.0129483	0.00808179	0.109476	922	0.632074
metab_100001337	linolenate [alpha or gamma; (18:3n3 or 6)]		Lipid	Long Chain Polyunsaturated Fatty Acid (n3 and n6)	Species.inulinivorans	-0.0143056	0.00892943	0.109496	922	0.632093
metab_100001405	1-methylxanthine		Xenobiotics	Xanthine Metabolism	Species.finegoldii	-0.0298212	0.0186143	0.109498	922	0.632093
metab_100001590	isobutyrylglycine		Amino Acid	Leucine, Isoleucine and Valine Metabolism	genus.Senegalimassilia	0.0137313	0.00857117	0.109504	922	0.632093
metab_100003892	lanthionine		Amino Acid	Methionine, Cysteine, SAM and Taurine Metabolism	genus.Lactococcus	0.022534	0.0140657	0.1095	922	0.632093
metab_100006260	6-hydroxyindole sulfate		Xenobiotics	Chemical	Species.bifidum	-0.0222566	0.0138928	0.109505	922	0.632093
metab_100009264	glycochenodeoxycholate glucuronide (1)		Lipid	Primary Bile Acid Metabolism	genus.Anaeroplasma	-0.0411511	0.0256862	0.109495	922	0.632093
metab_100020631	4-methylhexanoylglutamine		Lipid	Fatty Acid Metabolism (Acyl Glutamine)	phylum.Verrucomicrobiota	0.0181809	0.0113485	0.1095	922	0.632093
metab_100021727	cis-3,4-methyleneheptanoate		Lipid	Fatty Acid, Branched	Species.mitsuokai	0.0329508	0.0205681	0.109504	922	0.632093
metab_999912283	X - 12283		NA	NA	genus.Lachnospiraceae.UCG.007	-0.0553365	0.0345415	0.109505	922	0.632093
metab_100001988	5alpha-pregnan-3beta,20alpha-diol disulfate		Lipid	Progestin Steroids	Species.salyersiae	0.0375028	0.02341	0.109511	922	0.632115
metab_563	glutamine		Amino Acid	Glutamate Metabolism	class.Negativicutes	-0.00829377	0.00517713	0.109511	922	0.632115
metab_1342	3-methoxytyrosine		Amino Acid	Tyrosine Metabolism	order.Erysipelotrichales	-0.0150686	0.00940617	0.109514	922	0.63212
metab_821	pseudouridine		Nucleotide	Pyrimidine Metabolism, Uracil containing	family.Christensenellaceae	0.00690297	0.00430906	0.109518	922	0.632137
metab_100000672	1-myristoyl-2-palmitoyl-GPC (14:0/16:0)		Lipid	Phosphatidylcholine (PC)	Species.hadrus	0.0216216	0.0134971	0.109523	922	0.632151
metab_100021727	cis-3,4-methyleneheptanoate		Lipid	Fatty Acid, Branched	Species.muciniphila	0.0154853	0.00966658	0.109524	922	0.632151
metab_1052	glycerate		Carbohydrate	Glycolysis, Gluconeogenesis, and Pyruvate Metabolism	family.Akkermansiaceae	0.011569	0.00722186	0.109523	922	0.632151
metab_100006105	4-methylguaiacol sulfate		Xenobiotics	Benzoate Metabolism	Species.mayombei	0.0993584	0.0620243	0.109527	922	0.63216
metab_100001993	pregnenediol disulfate (C21H34O8S2)*		Lipid	Pregnenolone Steroids	Species.mutans	-0.0345338	0.0215578	0.109529	922	0.632161
metab_100015723	hexadecasphingosine (d16:1)*		Lipid	Sphingosines	order.Lachnospirales	0.0311992	0.0194762	0.109531	922	0.632163
metab_999917676	X - 17676		NA	NA	genus..Ruminococcus..gnavus.group	-0.0113602	0.00709172	0.109533	922	0.632167
metab_100001415	N6-carbamoylthreonyladenosine		Nucleotide	Purine Metabolism, Adenine containing	family.Actinomycetaceae	-0.0262391	0.0163804	0.109541	922	0.632185
metab_100008930	oleate/vaccenate (18:1)		Lipid	Long Chain Monounsaturated Fatty Acid	Species.mutans	0.0275656	0.0172083	0.109538	922	0.632185
metab_806	dimethylglycine		Amino Acid	Glycine, Serine and Threonine Metabolism	class.Actinobacteria	0.00912554	0.00569679	0.109539	922	0.632185
metab_999912707	X - 12707		NA	NA	genus.Paludicola	0.0155459	0.00970492	0.109541	922	0.632185
metab_100000961	homoarginine		Amino Acid	Urea cycle; Arginine and Proline Metabolism	genus.Veillonella	-0.0202351	0.0126323	0.109543	922	0.632186
metab_100001064	glycolithocholate		Lipid	Secondary Bile Acid Metabolism	family.Erysipelotrichaceae	-0.0232801	0.0145333	0.109545	922	0.632191
metab_439	stearate (18:0)		Lipid	Long Chain Saturated Fatty Acid	Species.filiformis	-0.0239875	0.0149751	0.109549	922	0.632203
metab_100001256	N-acetylphenylalanine		Amino Acid	Phenylalanine Metabolism	family.Atopobiaceae	0.0187046	0.0116771	0.109552	922	0.632212
metab_100001577	N-acetylcitrulline		Amino Acid	Urea cycle; Arginine and Proline Metabolism	Species.anaerobia	0.0422206	0.0263581	0.109553	922	0.632212
metab_100015618	palmitoyl-docosahexaenoyl-glycerol (16:0/22:6) [1]*		Lipid	Diacylglycerol	genus.Lachnoclostridium	0.0240933	0.0150414	0.109554	922	0.632212
metab_100001541	2-hydroxy-3-methylvalerate		Amino Acid	Leucine, Isoleucine and Valine Metabolism	Species.fairfieldensis	-0.062165	0.0388098	0.109558	922	0.632216
metab_100015751	glycosyl ceramide (d18:1/23:1, d17:1/24:1)*		Lipid	Hexosylceramides (HCER)	Species.intestinalis	-0.0113701	0.00709845	0.109561	922	0.632216
metab_100019831	3-hydroxyphenylacetoylglutamine		Peptide	Acetylated Peptides	Species.angulatum	-0.0438352	0.0273667	0.109562	922	0.632216
metab_100020631	4-methylhexanoylglutamine		Lipid	Fatty Acid Metabolism (Acyl Glutamine)	class.Negativicutes	-0.0165589	0.0103377	0.109557	922	0.632216
metab_999923680	X - 23680		NA	NA	family..Eubacterium..coprostanoligenes.group	0.0225564	0.0140821	0.109561	922	0.632216
metab_100000936	3-methyl-2-oxobutyrate		Amino Acid	Leucine, Isoleucine and Valine Metabolism	genus.Lactiplantibacillus	0.0238959	0.0149185	0.109563	922	0.632216
metab_424	palmitate (16:0)		Lipid	Long Chain Saturated Fatty Acid	genus.Butyricimonas	0.0173151	0.0108101	0.109565	922	0.632217
metab_999923665	X - 23665		NA	NA	Species.bouchesdurhonensis	-0.0448197	0.0279817	0.109566	922	0.632217
metab_100000963	homocitrulline		Amino Acid	Urea cycle; Arginine and Proline Metabolism	genus.Lachnospiraceae.UCG.007	0.043927	0.0274248	0.109571	922	0.632238
metab_999924462	X - 24462		NA	NA	genus.Lachnospiraceae.AC2044.group	0.0150986	0.00942649	0.109573	922	0.63224
metab_100009329	ascorbic acid 2-sulfate		Cofactors and Vitamins	Ascorbate and Aldarate Metabolism	Species.eutactus	0.0104503	0.00652456	0.10958	922	0.632272
metab_999914939	X - 14939		NA	NA	Species.parvulum	-0.0663322	0.0414144	0.109584	922	0.632287
metab_100003470	pregnanediol-3-glucuronide		Lipid	Progestin Steroids	genus..Eubacterium..brachy.group	-0.0278526	0.0173898	0.109586	922	0.632288
metab_1224	cys-gly, oxidized		Amino Acid	Glutathione Metabolism	Species.parvulum	-0.0666753	0.0416289	0.109586	922	0.632288
metab_100001454	3-hydroxydodecanedioate*		Lipid	Fatty Acid, Dicarboxylate	order.Gastranaerophilales	0.0256861	0.0160374	0.109592	922	0.632296
metab_100001767	pyrraline		Xenobiotics	Food Component/Plant	class.Vampirivibrionia	-0.023739	0.0148218	0.109594	922	0.632296
metab_100009014	1-(1-enyl-palmitoyl)-2-arachidonoyl-GPC (P-16:0/20:4)*		Lipid	Plasmalogen	family.Sutterellaceae	-0.00885257	0.00552722	0.109592	922	0.632296
metab_100010916	palmitoyl-oleoyl-glycerol (16:0/18:1) [1]*		Lipid	Diacylglycerol	Species.senegalensis	-0.0419508	0.0261928	0.109596	922	0.632296
metab_100021100	tetradecadienedioate (C14:2-DC)*		Lipid	Fatty Acid, Dicarboxylate	genus.HT002	0.0802846	0.0501271	0.109595	922	0.632296
metab_926	caproate (6:0)		Lipid	Medium Chain Fatty Acid	genus.UBA1819	-0.00558336	0.00348607	0.109595	922	0.632296
metab_100021991	3-hydroxyoctanoylcarnitine (2)		Lipid	Fatty Acid Metabolism (Acyl Carnitine, Hydroxy)	order.Oscillospirales	0.0571119	0.0356593	0.1096	922	0.63231
metab_100001294	gamma-glutamylglycine		Peptide	Gamma-glutamyl Amino Acid	genus.Lachnospiraceae.UCG.004	-0.0105783	0.00660493	0.109604	922	0.632318
metab_207	adenosine 3',5'-cyclic monophosphate (cAMP)		Nucleotide	Purine Metabolism, Adenine containing	family.Erysipelotrichaceae	-0.00665419	0.00415476	0.109603	922	0.632318
metab_100000672	1-myristoyl-2-palmitoyl-GPC (14:0/16:0)		Lipid	Phosphatidylcholine (PC)	Species.crossotus	-0.0141906	0.00886045	0.109607	922	0.63233
metab_100000776	palmitoylcarnitine (C16)		Lipid	Fatty Acid Metabolism (Acyl Carnitine, Long Chain Saturated)	genus.Fusicatenibacter	0.0131488	0.00821044	0.109628	922	0.632344
metab_100005998	octadecanedioylcarnitine (C18-DC)*		Lipid	Fatty Acid Metabolism (Acyl Carnitine, Dicarboxylate)	genus.Ligilactobacillus	-0.0175532	0.0109606	0.109625	922	0.632344
metab_100006126	4-vinylguaiacol sulfate		Xenobiotics	Food Component/Plant	order.Clostridia.vadinBB60.group	-0.0368413	0.0230041	0.109619	922	0.632344
metab_100008904	1-stearoyl-2-oleoyl-GPC (18:0/18:1)		Lipid	Phosphatidylcholine (PC)	Species.bartlettii	0.00785217	0.00490311	0.109629	922	0.632344
metab_100008994	1-stearoyl-2-linoleoyl-GPI (18:0/18:2)		Lipid	Phosphatidylinositol (PI)	genus.UCG.003	0.0132699	0.00828595	0.109624	922	0.632344
metab_100015637	2-hydroxybehenate		Lipid	Fatty Acid, Monohydroxy	class.Negativicutes	-0.00740105	0.00462136	0.109624	922	0.632344
metab_100020409	ascorbic acid 3-sulfate*		Cofactors and Vitamins	Ascorbate and Aldarate Metabolism	genus.Odoribacter	-0.0169614	0.0105911	0.109626	922	0.632344
metab_100020504	sulfate of piperine metabolite C18H21NO3 (3)*		Xenobiotics	Food Component/Plant	order.Bifidobacteriales	-0.0184158	0.0114988	0.109614	922	0.632344
metab_144	4-hydroxyphenylacetate		Amino Acid	Phenylalanine Metabolism	genus.Bacteroides	-0.0262143	0.0163686	0.109622	922	0.632344
metab_504	serotonin		Amino Acid	Tryptophan Metabolism	Species.intestinalis.1	-0.0307987	0.0192313	0.109625	922	0.632344
metab_999916938	X - 16938		NA	NA	family.Flavobacteriaceae	0.0415404	0.0259389	0.109628	922	0.632344
metab_999921339	X - 21339		NA	NA	Species.sanguinis	0.015512	0.0096858	0.109618	922	0.632344
metab_999922834	X - 22834		NA	NA	family.Hungateiclostridiaceae	0.0610104	0.0380966	0.109629	922	0.632344
metab_999924243	X - 24243		NA	NA	order.Gastranaerophilales	-0.0346554	0.0216393	0.109621	922	0.632344
metab_1102	gamma-glutamyltyrosine		Peptide	Gamma-glutamyl Amino Acid	order.Christensenellales	0.0140629	0.00878139	0.109634	922	0.632348
metab_999912411	X - 12411		NA	NA	genus.Catenibacterium	-0.0174319	0.0108851	0.109635	922	0.632348
metab_999915486	X - 15486		NA	NA	Species.fermentans	0.0358111	0.0223617	0.109633	922	0.632348
metab_999917335	X - 17335		NA	NA	genus.Lachnospiraceae.AC2044.group	0.0136864	0.00854634	0.109635	922	0.632348
metab_100000258	glycerol 3-phosphate		Lipid	Glycerolipid Metabolism	Species.formicigenerans	0.01062	0.0066321	0.109664	922	0.632357
metab_100001022	threonate		Cofactors and Vitamins	Ascorbate and Aldarate Metabolism	genus.Phascolarctobacterium	0.0115511	0.00721342	0.10966	922	0.632357
metab_100001315	p-cresol sulfate		Xenobiotics	Benzoate Metabolism	Species.massiliensis.8	-0.0581465	0.0363094	0.10964	922	0.632357
metab_100001335	eicosenoate (20:1)		Lipid	Long Chain Monounsaturated Fatty Acid	class.Actinobacteria	-0.0141968	0.0088657	0.109662	922	0.632357
metab_100001988	5alpha-pregnan-3beta,20alpha-diol disulfate		Lipid	Progestin Steroids	genus.Dielma	-0.100024	0.0624612	0.109647	922	0.632357
metab_100005402	11-ketoetiocholanolone glucuronide		Lipid	Androgenic Steroids	genus.UBA1819	-0.0149554	0.00933927	0.109655	922	0.632357
metab_100006642	glycodeoxycholate 3-sulfate		Lipid	Secondary Bile Acid Metabolism	genus.Bacteroides	0.0431084	0.0269206	0.109662	922	0.632357
metab_100010922	linoleoyl-arachidonoyl-glycerol (18:2/20:4) [1]*		Lipid	Diacylglycerol	Species.mutans	-0.0325217	0.0203088	0.109653	922	0.632357
metab_100010930	palmitoleoyl-linoleoyl-glycerol (16:1/18:2) [1]*		Lipid	Diacylglycerol	family.UCG.011	0.0413157	0.0257998	0.109644	922	0.632357
metab_100021208	4-vinylcatechol sulfate		Xenobiotics	Benzoate Metabolism	genus.Bilophila	-0.0394095	0.0246098	0.109649	922	0.632357
metab_100021709	branched-chain, straight-chain, or cyclopropyl 12:1 fatty acid*		Partially Characterized Molecules	Partially Characterized Molecules	Species.wadsworthensis	0.0186574	0.0116513	0.109663	922	0.632357
metab_1053	3-ureidopropionate		Nucleotide	Pyrimidine Metabolism, Uracil containing	genus.Haemophilus	0.0134453	0.00839646	0.109663	922	0.632357
metab_112	3-hydroxy-3-methylglutarate		Lipid	Mevalonate Metabolism	genus.Pseudomonas	-0.0360772	0.0225287	0.109647	922	0.632357
metab_1629	taurochenodeoxycholate		Lipid	Primary Bile Acid Metabolism	Species.fairfieldensis	-0.128084	0.079986	0.10966	922	0.632357
metab_512	taurine		Amino Acid	Methionine, Cysteine, SAM and Taurine Metabolism	genus.Allisonella	-0.0177351	0.0110753	0.109663	922	0.632357
metab_917	asparagine		Amino Acid	Alanine and Aspartate Metabolism	genus.Eisenbergiella	-0.0106524	0.00665229	0.109662	922	0.632357
metab_98	kynurenate		Amino Acid	Tryptophan Metabolism	genus.Lachnospiraceae.NK4A136.group	0.0108297	0.00676258	0.109638	922	0.632357
metab_999912798	X - 12798		NA	NA	genus..Eubacterium..xylanophilum.group	0.0162322	0.0101364	0.109648	922	0.632357
metab_999912849	X - 12849		NA	NA	genus.Eisenbergiella	-0.0462644	0.0288916	0.109664	922	0.632357
metab_999924811	X - 24811		NA	NA	Species.xylaniphila	-0.0651221	0.0406673	0.109658	922	0.632357
metab_100009027	sphingomyelin (d18:0/18:0, d19:0/17:0)*		Lipid	Dihydrosphingomyelins	Species.stercoris.1	-0.0156773	0.00979052	0.109671	922	0.632378
metab_100009181	1-stearoyl-2-oleoyl-GPI (18:0/18:1)*		Lipid	Phosphatidylinositol (PI)	family..Clostridium..methylpentosum.group	-0.0260664	0.0162786	0.109672	922	0.632378
metab_100015882	glycosyl ceramide (d18:1/20:0, d16:1/22:0)*		Lipid	Hexosylceramides (HCER)	genus.UC5.1.2E3	-0.0154687	0.0096602	0.109671	922	0.632378
metab_100001469	N1-Methyl-4-pyridone-3-carboxamide		Cofactors and Vitamins	Nicotinate and Nicotinamide Metabolism	Species.cateniformis	-0.0291541	0.0182072	0.109679	922	0.632381
metab_100001977	beta-cryptoxanthin		Cofactors and Vitamins	Vitamin A Metabolism	genus.Coprobacter	-0.0353638	0.022085	0.109675	922	0.632381
metab_100008956	sphingomyelin (d18:2/23:0, d18:1/23:1, d17:1/24:1)*		Lipid	Sphingomyelins	Species.pectinilyticus	-0.0166184	0.0103785	0.109681	922	0.632381
metab_100009406	palmitoleoylcarnitine (C16:1)*		Lipid	Fatty Acid Metabolism (Acyl Carnitine, Monounsaturated)	Species.minuta	0.0559805	0.0349613	0.109685	922	0.632381
metab_100020819	glycoursodeoxycholic acid sulfate (1)		Lipid	Secondary Bile Acid Metabolism	Species.shahii	-0.0292199	0.0182484	0.109682	922	0.632381
metab_252	succinate		Energy	TCA Cycle	genus.Escherichia.Shigella	0.00634953	0.00396538	0.109678	922	0.632381
metab_565	tryptophan		Amino Acid	Tryptophan Metabolism	Species.saccharivorans	0.0115821	0.00723332	0.109684	922	0.632381
metab_999916576	X - 16576		NA	NA	genus..Eubacterium..ventriosum.group	-0.0122179	0.0076304	0.109684	922	0.632381
metab_999924422	X - 24422		NA	NA	genus.Erysipelotrichaceae.UCG.003	0.0111476	0.00696179	0.109676	922	0.632381
metab_100002749	S-methylcysteine		Amino Acid	Methionine, Cysteine, SAM and Taurine Metabolism	family.vadinBE97	-0.0559505	0.0349431	0.10969	922	0.632405
metab_100000998	citramalate		Amino Acid	Glutamate Metabolism	genus.NK4A214.group	0.0141838	0.00885842	0.109696	922	0.632414
metab_100001083	indolepropionate		Amino Acid	Tryptophan Metabolism	genus.Paraprevotella	0.0187922	0.0117366	0.109695	922	0.632414
metab_1648	taurocholate		Lipid	Primary Bile Acid Metabolism	genus.Marvinbryantia	-0.026222	0.0163768	0.109695	922	0.632414
metab_100000015	xanthurenate		Amino Acid	Tryptophan Metabolism	family.Oxalobacteraceae	-0.0259359	0.0161982	0.109698	922	0.632416
metab_999917653	X - 17653		NA	NA	order.Clostridia.vadinBB60.group	0.0202721	0.012661	0.109699	922	0.632416
metab_100001404	indolebutyrate		Amino Acid	Tryptophan Metabolism	genus.Caproiciproducens	-0.032493	0.0202943	0.109712	922	0.632429
metab_100001502	gamma-glutamyl-2-aminobutyrate		Peptide	Gamma-glutamyl Amino Acid	Species.salivarius	-0.023834	0.0148858	0.109706	922	0.632429
metab_100002466	cysteinylglycine disulfide*		Amino Acid	Glutathione Metabolism	Species.bartlettii	0.00908308	0.005673	0.109709	922	0.632429
metab_100008999	1-(1-enyl-stearoyl)-2-arachidonoyl-GPE (P-18:0/20:4)*		Lipid	Plasmalogen	genus.Atopobium	-0.0485919	0.0303494	0.109715	922	0.632429
metab_100020497	sulfate of piperine metabolite C16H19NO3 (3)*		Xenobiotics	Food Component/Plant	genus.Coprococcus	0.0365273	0.0228137	0.109708	922	0.632429
metab_1869	2-hydroxyhippurate (salicylurate)		Xenobiotics	Benzoate Metabolism	family.Flavobacteriaceae	-0.0971016	0.0606468	0.10971	922	0.632429
metab_344	guanidinoacetate		Amino Acid	Creatine Metabolism	Species.coprocola	0.00903704	0.00564415	0.109703	922	0.632429
metab_999916938	X - 16938		NA	NA	phylum.Euryarchaeota	-0.0424547	0.0265161	0.109712	922	0.632429
metab_999921258	X - 21258		NA	NA	genus..Eubacterium..hallii.group	0.049414	0.0308627	0.109712	922	0.632429
metab_999924243	X - 24243		NA	NA	genus.Lactococcus	0.0368643	0.0230247	0.109715	922	0.632429
metab_100001148	5-hydroxyhexanoate		Lipid	Fatty Acid, Monohydroxy	Species.hathewayi	-0.0187444	0.0117076	0.109723	922	0.632438
metab_100003260	carboxyethyl-GABA		Amino Acid	Glutamate Metabolism	genus.Faecalibacterium	0.0130925	0.00817748	0.109722	922	0.632438
metab_512	taurine		Amino Acid	Methionine, Cysteine, SAM and Taurine Metabolism	genus.Haemophilus	0.0119995	0.00749481	0.109723	922	0.632438
metab_999921319	X - 21319		NA	NA	phylum.Cyanobacteria	0.0235416	0.0147038	0.10972	922	0.632438
metab_999923639	X - 23639		NA	NA	family.Akkermansiaceae	0.0108418	0.00677162	0.109719	922	0.632438
metab_100020215	N-methylhydroxyproline**		Amino Acid	Urea cycle; Arginine and Proline Metabolism	Species.intestinalis.2	-0.0535958	0.0334761	0.109728	922	0.632458
metab_100001994	androstenediol (3beta,17beta) disulfate (2)		Lipid	Androgenic Steroids	genus.Lachnospiraceae.UCG.001	0.0151445	0.00945941	0.109732	922	0.632466
metab_1025	pipecolate		Amino Acid	Lysine Metabolism	Species.finegoldii.1	-0.0255505	0.0159591	0.109733	922	0.632466
metab_999925790	X - 25790		NA	NA	genus..Clostridium..innocuum.group	-0.0311483	0.0194556	0.109734	922	0.632466
metab_100020219	3-formylindole		Xenobiotics	Food Component/Plant	genus.CAG.352	0.00815247	0.00509218	0.109737	922	0.632478
metab_100002027	androstenediol (3alpha, 17alpha) monosulfate (3)		Lipid	Androgenic Steroids	genus.Flavonifractor	-0.019292	0.0120503	0.10974	922	0.632487
metab_100001112	3-hydroxylaurate		Lipid	Fatty Acid, Monohydroxy	Species.parasanguinis	0.0493581	0.0308308	0.109747	922	0.632516
metab_100001502	gamma-glutamyl-2-aminobutyrate		Peptide	Gamma-glutamyl Amino Acid	genus.Family.XIII.UCG.001	0.0104678	0.00653866	0.109751	922	0.632516
metab_358	hypotaurine		Amino Acid	Methionine, Cysteine, SAM and Taurine Metabolism	genus.Peptococcus	0.0122387	0.00764477	0.10975	922	0.632516
metab_999923782	X - 23782		NA	NA	genus.Prevotella_9	0.00958986	0.00599022	0.10975	922	0.632516
metab_100000042	3-methylhistidine		Amino Acid	Histidine Metabolism	Species.mutans	-0.0626721	0.0391522	0.109793	922	0.632521
metab_100000265	kynurenine		Amino Acid	Tryptophan Metabolism	genus.Weissella	-0.0334547	0.0208998	0.109794	922	0.632521
metab_100000776	palmitoylcarnitine (C16)		Lipid	Fatty Acid Metabolism (Acyl Carnitine, Long Chain Saturated)	genus.CAG.873	0.0163694	0.0102263	0.109797	922	0.632521
metab_100000861	2,3-dihydroxypyridine		Xenobiotics	Food Component/Plant	Species.eutactus	0.0125691	0.00785301	0.109834	922	0.632521
metab_100001002	EDTA		Xenobiotics	Chemical	Species.hadrus	0.0193457	0.0120867	0.109825	922	0.632521
metab_100001051	1-methylhistidine		Amino Acid	Histidine Metabolism	genus.Prevotella_9	0.00785739	0.00490908	0.109825	922	0.632521
metab_100001055	isobutyrylcarnitine (C4)		Amino Acid	Leucine, Isoleucine and Valine Metabolism	genus.Incertae.Sedis	0.0283759	0.0177273	0.1098	922	0.632521
metab_100001086	N-(2-furoyl)glycine		Xenobiotics	Food Component/Plant	family.UCG.010	0.027011	0.0168731	0.10977	922	0.632521
metab_100001149	3-methylcrotonylglycine		Amino Acid	Leucine, Isoleucine and Valine Metabolism	order.Clostridia.vadinBB60.group	0.0133139	0.00831679	0.109765	922	0.632521
metab_100001197	10-undecenoate (11:1n1)		Lipid	Medium Chain Fatty Acid	genus.Victivallis	-0.0383259	0.0239424	0.109786	922	0.632521
metab_100001256	N-acetylphenylalanine		Amino Acid	Phenylalanine Metabolism	phylum.Patescibacteria	0.0182686	0.0114137	0.109826	922	0.632521
metab_100001579	2-hydroxypalmitate		Lipid	Fatty Acid, Monohydroxy	genus.Faecalibacterium	0.0144274	0.00901291	0.109787	922	0.632521
metab_100001590	isobutyrylglycine		Amino Acid	Leucine, Isoleucine and Valine Metabolism	family.Methanobacteriaceae	-0.0316569	0.0197778	0.109814	922	0.632521
metab_100001604	hydroquinone sulfate		Xenobiotics	Drug - Topical Agents	order.Lactobacillales	0.0236205	0.014756	0.10979	922	0.632521
metab_100001635	ectoine		Xenobiotics	Chemical	genus.Blautia	-0.0514611	0.0321513	0.109823	922	0.632521
metab_100001655	1-palmitoyl-GPI (16:0)		Lipid	Lysophospholipid	genus.Odoribacter	-0.0158301	0.00988898	0.10978	922	0.632521
metab_100001856	1-stearoyl-2-oleoyl-GPE (18:0/18:1)		Lipid	Phosphatidylethanolamine (PE)	family.Prevotellaceae	-0.0114698	0.00716567	0.109807	922	0.632521
metab_100002009	5alpha-pregnan-3beta,20beta-diol monosulfate (1)		Lipid	Progestin Steroids	Species.piger	0.0509362	0.0318184	0.109767	922	0.632521
metab_100002613	pantoate		Cofactors and Vitamins	Pantothenate and CoA Metabolism	family.Flavobacteriaceae	0.0277257	0.0173227	0.109834	922	0.632521
metab_100003240	N-stearoyltaurine		Lipid	Endocannabinoid	Species.massiliensis.8	-0.0328676	0.0205322	0.109781	922	0.632521
metab_100003258	2-O-methylascorbic acid		Cofactors and Vitamins	Ascorbate and Aldarate Metabolism	genus.Fusicatenibacter	0.0107656	0.00672502	0.10977	922	0.632521
metab_100003415	N6-methyllysine		Amino Acid	Lysine Metabolism	family.Actinomycetaceae	-0.0771629	0.0482073	0.10981	922	0.632521
metab_100004328	sphingomyelin (d18:1/14:0, d16:1/16:0)*		Lipid	Sphingomyelins	Species.coprocola	0.0103472	0.0064642	0.1098	922	0.632521
metab_100005834	9-hydroxystearate		Lipid	Fatty Acid, Monohydroxy	Species.formicigenerans	-0.0184328	0.0115162	0.109821	922	0.632521
metab_100006098	3-hydroxypyridine sulfate		Xenobiotics	Chemical	genus.Acidaminococcus	-0.0400744	0.0250374	0.109825	922	0.632521
metab_100006262	4-methoxyphenol sulfate		Amino Acid	Tyrosine Metabolism	Species.bouchesdurhonensis	-0.0525664	0.0328394	0.109797	922	0.632521
metab_100006642	glycodeoxycholate 3-sulfate		Lipid	Secondary Bile Acid Metabolism	genus.Erysipelotrichaceae.UCG.003	0.0233982	0.0146161	0.109765	922	0.632521
metab_100006644	taurodeoxycholic acid 3-sulfate		Lipid	Secondary Bile Acid Metabolism	Species.prausnitzii	0.030285	0.0189199	0.109799	922	0.632521
metab_100006726	linoleoyl ethanolamide		Lipid	Endocannabinoid	genus.Family.XIII.AD3011.group	-0.0193016	0.0120591	0.109823	922	0.632521
metab_100009042	5-hydroxyindole sulfate		Amino Acid	Tryptophan Metabolism	family.Actinomycetaceae	-0.0509531	0.0318321	0.109802	922	0.632521
metab_100009042	5-hydroxyindole sulfate		Amino Acid	Tryptophan Metabolism	Species.glucerasea	-0.0352101	0.021999	0.109835	922	0.632521
metab_100009264	glycochenodeoxycholate glucuronide (1)		Lipid	Primary Bile Acid Metabolism	order.Victivallales	0.0665858	0.0416014	0.109828	922	0.632521
metab_100010927	linoleoyl-linolenoyl-glycerol (18:2/18:3) [2]*		Lipid	Diacylglycerol	family..Eubacterium..coprostanoligenes.group	0.0275516	0.0172102	0.109758	922	0.632521
metab_100015723	hexadecasphingosine (d16:1)*		Lipid	Sphingosines	Species.champanellensis	-0.0121342	0.00758113	0.109825	922	0.632521
metab_100015751	glycosyl ceramide (d18:1/23:1, d17:1/24:1)*		Lipid	Hexosylceramides (HCER)	family.Succinivibrionaceae	-0.045915	0.0286823	0.109774	922	0.632521
metab_100020211	3-hydroxybutyroylglycine**		Lipid	Fatty Acid Metabolism (Acyl Glycine)	genus.Sellimonas	0.020431	0.0127638	0.109799	922	0.632521
metab_100020409	ascorbic acid 3-sulfate*		Cofactors and Vitamins	Ascorbate and Aldarate Metabolism	genus.Anaerostipes	0.0253802	0.0158546	0.109773	922	0.632521
metab_100020823	lithocholate sulfate (1)		Lipid	Secondary Bile Acid Metabolism	genus..Eubacterium..ruminantium.group	0.0189046	0.0118113	0.109832	922	0.632521
metab_100020975	3-hydroxy-2-methylpyridine sulfate		Xenobiotics	Chemical	genus.Defluviitaleaceae.UCG.011	0.0420142	0.0262502	0.109836	922	0.632521
metab_100021709	branched-chain, straight-chain, or cyclopropyl 12:1 fatty acid*		Partially Characterized Molecules	Partially Characterized Molecules	Species.biformis	-0.0276331	0.0172644	0.109825	922	0.632521
metab_117	homovanillate (HVA)		Amino Acid	Tyrosine Metabolism	family.UCG.010	-0.00987854	0.0061716	0.109811	922	0.632521
metab_1538	stearoyl sphingomyelin (d18:1/18:0)		Lipid	Sphingomyelins	order.Coriobacteriales	0.00902946	0.00564088	0.109794	922	0.632521
metab_2054	ethylmalonate		Amino Acid	Leucine, Isoleucine and Valine Metabolism	genus.Bifidobacterium	-0.0125736	0.00785447	0.109772	922	0.632521
metab_241	phenylpyruvate		Amino Acid	Phenylalanine Metabolism	Species.equolifaciens	-0.015159	0.009469	0.109753	922	0.632521
metab_302	deoxycholate		Lipid	Secondary Bile Acid Metabolism	genus..Eubacterium..ventriosum.group	-0.0279551	0.0174632	0.109777	922	0.632521
metab_330	fumarate		Energy	TCA Cycle	genus.Anaerotruncus	-0.0185731	0.011603	0.109795	922	0.632521
metab_363	myo-inositol		Lipid	Inositol Metabolism	Species.muciniphila	0.00849792	0.00530893	0.109802	922	0.632521
metab_891	margarate (17:0)		Lipid	Long Chain Saturated Fatty Acid	Species.eutactus	0.00934281	0.00583731	0.109836	922	0.632521
metab_922	N-stearoyl-sphinganine (d18:0/18:0)*		Lipid	Dihydroceramides	Species.eggerthii	0.0168064	0.0104993	0.109796	922	0.632521
metab_999911850	X - 11850		NA	NA	genus.FD2005	-0.100664	0.0628938	0.109833	922	0.632521
metab_999911852	X - 11852		NA	NA	genus.Lachnospiraceae.NK4B4.group	0.106715	0.0666663	0.10979	922	0.632521
metab_999911852	X - 11852		NA	NA	Species.bifidum	-0.0636918	0.0397891	0.10979	922	0.632521
metab_999912306	X - 12306		NA	NA	Species.provencensis	-0.0856659	0.0535235	0.109836	922	0.632521
metab_999912812	X - 12812		NA	NA	Species.pleomorphus	-0.119291	0.074517	0.109763	922	0.632521
metab_999912822	X - 12822		NA	NA	family.Streptococcaceae	0.0131799	0.00823397	0.109804	922	0.632521
metab_999914939	X - 14939		NA	NA	genus..Ruminococcus..gauvreauii.group	0.0129925	0.00811703	0.109812	922	0.632521
metab_999916397	X - 16397		NA	NA	family.Actinomycetaceae	-0.0432516	0.0270203	0.109797	922	0.632521
metab_999917010	X - 17010		NA	NA	Species.hominis	-0.0111939	0.00699316	0.109799	922	0.632521
metab_999917676	X - 17676		NA	NA	class.Bacilli	-0.0233291	0.0145741	0.109792	922	0.632521
metab_999922509	X - 22509		NA	NA	class.Verrucomicrobiae	0.0254044	0.0158709	0.109801	922	0.632521
metab_999923659	X - 23659		NA	NA	family.UCG.010	0.0130283	0.0081389	0.109788	922	0.632521
metab_999923739	X - 23739		NA	NA	Species.evryensis	0.0324539	0.0202758	0.109816	922	0.632521
metab_100001594	beta-hydroxyisovaleroylcarnitine		Amino Acid	Leucine, Isoleucine and Valine Metabolism	genus..Eubacterium..xylanophilum.group	0.00950313	0.00593757	0.109841	922	0.63254
metab_100009394	hexadecadienoate (16:2n6)		Lipid	Long Chain Polyunsaturated Fatty Acid (n3 and n6)	genus.Erysipelotrichaceae.UCG.003	0.0140727	0.0087928	0.109848	922	0.632566
metab_1629	taurochenodeoxycholate		Lipid	Primary Bile Acid Metabolism	genus.Faecalibacterium	0.0466671	0.0291582	0.109848	922	0.632566
metab_100015727	ceramide (d16:1/24:1, d18:1/22:1)*		Lipid	Ceramides	Species.microfusus	-0.054104	0.0338051	0.10985	922	0.632568
metab_100010937	oleoyl-arachidonoyl-glycerol (18:1/20:4) [2]*		Lipid	Diacylglycerol	genus..Eubacterium..brachy.group	0.0253409	0.0158335	0.109851	922	0.632568
metab_100000998	citramalate		Amino Acid	Glutamate Metabolism	Species.intestinihominis	0.0279394	0.0174573	0.109856	922	0.63258
metab_999921319	X - 21319		NA	NA	genus.UCG.005	0.0175598	0.0109719	0.109856	922	0.63258
metab_100021992	cis-3,4-methyleneheptanoylglycine		Lipid	Fatty Acid Metabolism (Acyl Glycine)	genus.Anaerofilum	-0.0405014	0.0253065	0.109858	922	0.632583
metab_100000840	tartronate (hydroxymalonate)		Xenobiotics	Food Component/Plant	Species.secundus	-0.0283156	0.0176928	0.109865	922	0.632592
metab_100009002	1-(1-enyl-palmitoyl)-2-arachidonoyl-GPE (P-16:0/20:4)*		Lipid	Plasmalogen	family.Desulfovibrionaceae	-0.011605	0.00725143	0.109871	922	0.632592
metab_100015623	lactosyl-N-behenoyl-sphingosine (d18:1/22:0)*		Lipid	Lactosylceramides (LCER)	genus.Romboutsia	0.00873903	0.00546063	0.109872	922	0.632592
metab_100020631	4-methylhexanoylglutamine		Lipid	Fatty Acid Metabolism (Acyl Glutamine)	genus.Anaerotruncus	-0.0287625	0.0179724	0.109872	922	0.632592
metab_424	palmitate (16:0)		Lipid	Long Chain Saturated Fatty Acid	genus.Sutterella	0.013124	0.00820048	0.109867	922	0.632592
metab_999912411	X - 12411		NA	NA	Species.isoflavoniconvertens	0.0255241	0.0159488	0.109871	922	0.632592
metab_999916580	X - 16580		NA	NA	genus.Escherichia.Shigella	0.00975074	0.00609273	0.109867	922	0.632592
metab_999917367	X - 17367		NA	NA	genus.Lachnospiraceae.UCG.001	0.0244958	0.015306	0.109864	922	0.632592
metab_999917654	X - 17654		NA	NA	genus.Anaerofustis	-0.0356071	0.022249	0.109868	922	0.632592
metab_100020541	11beta-hydroxyandrosterone glucuronide		Lipid	Androgenic Steroids	family.Hafniaceae	-0.0484437	0.0302708	0.109878	922	0.632616
metab_407	lysine		Amino Acid	Lysine Metabolism	genus.Actinomyces	-0.0312404	0.0195213	0.109881	922	0.63263
metab_999912822	X - 12822		NA	NA	Species.sedimentorum	0.0213599	0.0133474	0.109885	922	0.632643
metab_100001951	bilirubin (E,Z or Z,E)*		Cofactors and Vitamins	Hemoglobin and Porphyrin Metabolism	family.Micrococcaceae	-0.0562773	0.0351667	0.109887	922	0.632649
metab_100001295	gamma-glutamyltryptophan		Peptide	Gamma-glutamyl Amino Acid	genus.Sutterella	-0.00765195	0.00478173	0.109899	922	0.632653
metab_100020219	3-formylindole		Xenobiotics	Food Component/Plant	family.Anaerofustaceae	-0.0313546	0.0195936	0.109898	922	0.632653
metab_100020825	3-hydroxyhexanoylcarnitine (1)		Lipid	Fatty Acid Metabolism (Acyl Carnitine, Hydroxy)	Species.comes	-0.0114677	0.00716617	0.109898	922	0.632653
metab_1256	choline		Lipid	Phospholipid Metabolism	Species.dispar	-0.0166348	0.0103952	0.109899	922	0.632653
metab_355	histidine		Amino Acid	Histidine Metabolism	genus.Anaeroplasma	-0.00917662	0.00573444	0.109895	922	0.632653
metab_999923587	X - 23587		NA	NA	Species.sedimentorum	-0.0337605	0.021097	0.109898	922	0.632653
metab_999923680	X - 23680		NA	NA	Species.anaerobia	-0.0338124	0.0211295	0.109899	922	0.632653
metab_999925343	X - 25343		NA	NA	Species.mucilaginosa	-0.0634214	0.0396317	0.109894	922	0.632653
metab_100001734	N6-acetyllysine		Amino Acid	Lysine Metabolism	genus.UCG.005	0.0100622	0.0062881	0.109909	922	0.632703
metab_100021707	3-bromo-5-chloro-2,6-dihydroxybenzoic acid*		Xenobiotics	Chemical	genus.Lactobacillus	0.0166086	0.0103791	0.109912	922	0.63271
metab_100001267	piperine		Xenobiotics	Food Component/Plant	genus.Anaerofustis	-0.0890264	0.0556357	0.109917	922	0.632728
metab_100001882	glycosyl-N-stearoyl-sphingosine (d18:1/18:0)		Lipid	Hexosylceramides (HCER)	genus.Phocea	-0.026414	0.0165071	0.109918	922	0.632728
metab_100019981	heptenedioate (C7:1-DC)*		Lipid	Fatty Acid, Dicarboxylate	Species.excrementihominis	-0.0190933	0.0119322	0.10992	922	0.632728
metab_2051	methylsuccinate		Amino Acid	Leucine, Isoleucine and Valine Metabolism	Species.eutactus	0.00742714	0.00464152	0.10992	922	0.632728
metab_100010940	diacylglycerol (16:1/18:2 [2], 16:0/18:3 [1])*		Lipid	Diacylglycerol	genus..Bacteroides..pectinophilus.group	-0.0380542	0.0237818	0.109923	922	0.632738
metab_100015788	sphingomyelin (d18:2/18:1)*		Lipid	Sphingomyelins	genus.Faecalitalea	-0.0252033	0.0157508	0.109925	922	0.632741
metab_1026	phosphoethanolamine		Lipid	Phospholipid Metabolism	genus.Oscillospira	-0.0139357	0.00870923	0.10993	922	0.63275
metab_999915461	X - 15461		NA	NA	genus.Lactococcus	0.0191729	0.0119823	0.109929	922	0.63275
metab_100008954	palmitoyl dihydrosphingomyelin (d18:0/16:0)*		Lipid	Dihydrosphingomyelins	family.Desulfovibrionaceae	-0.0111912	0.00699411	0.109935	922	0.632766
metab_100020492	glucuronide of piperine metabolite C17H21NO3 (4)*		Xenobiotics	Food Component/Plant	genus.Coprococcus	0.0385942	0.0241201	0.109936	922	0.632766
metab_999913507	X - 13507		NA	NA	genus.Lachnospiraceae.UCG.004	-0.0177189	0.0110738	0.109937	922	0.632766
metab_100009066	1-palmitoyl-2-oleoyl-GPI (16:0/18:1)*		Lipid	Phosphatidylinositol (PI)	genus.Butyrivibrio	-0.0157945	0.00987113	0.109939	922	0.632775
metab_100001108	3-methylxanthine		Xenobiotics	Xanthine Metabolism	genus.Latilactobacillus	-0.0430284	0.0268921	0.109945	922	0.632802
metab_100001295	gamma-glutamyltryptophan		Peptide	Gamma-glutamyl Amino Acid	Species.rubiinfantis	-0.0238006	0.0148752	0.109951	922	0.632805
metab_100003415	N6-methyllysine		Amino Acid	Lysine Metabolism	family.Lactobacillaceae	0.0238838	0.0149271	0.109947	922	0.632805
metab_100008999	1-(1-enyl-stearoyl)-2-arachidonoyl-GPE (P-18:0/20:4)*		Lipid	Plasmalogen	Species.parvulum	-0.0534026	0.0333766	0.109954	922	0.632805
metab_444	ornithine		Amino Acid	Urea cycle; Arginine and Proline Metabolism	Species.massiliensis	0.013446	0.0084037	0.109952	922	0.632805
metab_999911308	X - 11308		NA	NA	Species.invisus	-0.0119294	0.00745588	0.109954	922	0.632805
metab_999912847	X - 12847		NA	NA	genus.Paraprevotella	-0.0244624	0.0152889	0.109952	922	0.632805
metab_999911795	X - 11795		NA	NA	Species.mayombei	0.0581064	0.0363173	0.109962	922	0.632833
metab_999917357	X - 17357		NA	NA	Species.parasanguinis	0.0369789	0.0231123	0.109961	922	0.632833
metab_100000861	2,3-dihydroxypyridine		Xenobiotics	Food Component/Plant	genus..Eubacterium..xylanophilum.group	0.0157264	0.00982935	0.109966	922	0.63285
metab_100005985	sphingomyelin (d18:2/14:0, d18:1/14:1)*		Lipid	Sphingomyelins	family.Acholeplasmataceae	-0.0215146	0.0134472	0.109968	922	0.63285
metab_100006191	p-cresol glucuronide*		Amino Acid	Tyrosine Metabolism	family.Oxalobacteraceae	0.0677601	0.0423519	0.10997	922	0.632854
metab_100020851	3-ethylcatechol sulfate (1)		Xenobiotics	Food Component/Plant	Species.obeum	0.0279402	0.0174636	0.109972	922	0.632863
metab_1022	picolinate		Amino Acid	Tryptophan Metabolism	genus.Anaerotruncus	-0.0195546	0.0122223	0.109974	922	0.632863
metab_100002514	hydantoin-5-propionate		Amino Acid	Histidine Metabolism	order.Erysipelotrichales	-0.0245711	0.0153581	0.109982	922	0.632894
metab_566	valine		Amino Acid	Leucine, Isoleucine and Valine Metabolism	genus.CAG.352	0.00684052	0.00427568	0.109983	922	0.632894
metab_999923780	X - 23780		NA	NA	Species.ramosum	-0.0319892	0.0199949	0.109983	922	0.632894
metab_100010936	oleoyl-arachidonoyl-glycerol (18:1/20:4) [1]*		Lipid	Diacylglycerol	Species.bifidum	0.0241846	0.0151167	0.109985	922	0.632897
metab_100000042	3-methylhistidine		Amino Acid	Histidine Metabolism	Species.merdae	-0.0306769	0.019175	0.10999	922	0.632907
metab_100002029	androstenediol (3beta,17beta) monosulfate (2)		Lipid	Androgenic Steroids	Species.salyersiae	0.0339333	0.021211	0.109998	922	0.632907
metab_100005373	fructosyllysine		Amino Acid	Lysine Metabolism	Species.caccae.1	-0.0415406	0.0259661	0.109998	922	0.632907
metab_100008919	1-(1-enyl-stearoyl)-2-oleoyl-GPE (P-18:0/18:1)		Lipid	Plasmalogen	family.Anaerofustaceae	-0.0374448	0.0234055	0.109992	922	0.632907
metab_100008955	tricosanoyl sphingomyelin (d18:1/23:0)*		Lipid	Sphingomyelins	Species.massiliensis.3	0.0137981	0.00862486	0.109998	922	0.632907
metab_1004	xanthine		Nucleotide	Purine Metabolism, (Hypo)Xanthine/Inosine containing	genus.UCG.005	0.0140429	0.0087777	0.109991	922	0.632907
metab_999921286	X - 21286		NA	NA	Species.urinimassiliense	-0.0744556	0.0465402	0.109996	922	0.632907
metab_999924811	X - 24811		NA	NA	genus.Oscillibacter	0.0208688	0.0130446	0.109997	922	0.632907
metab_100002911	glycoursodeoxycholate		Lipid	Secondary Bile Acid Metabolism	Species.muciniphila	-0.0273174	0.0170759	0.110006	922	0.632943
metab_1137	oleoyl ethanolamide		Lipid	Endocannabinoid	Species.thetaiotaomicron	0.0114709	0.00717054	0.110014	922	0.632981
metab_100001590	isobutyrylglycine		Amino Acid	Leucine, Isoleucine and Valine Metabolism	Species.saccharivorans	0.0161632	0.0101041	0.110026	922	0.632985
metab_100001743	tryptophan betaine		Amino Acid	Tryptophan Metabolism	Species.caccae	-0.0292503	0.0182851	0.110025	922	0.632985
metab_100004112	3-methyl catechol sulfate (1)		Xenobiotics	Benzoate Metabolism	genus.Parasutterella	0.0273451	0.0170938	0.110018	922	0.632985
metab_100006171	eugenol sulfate		Xenobiotics	Food Component/Plant	order.DTU014	-0.0998835	0.0624398	0.110025	922	0.632985
metab_100008984	1-palmitoyl-2-palmitoleoyl-GPC (16:0/16:1)*		Lipid	Phosphatidylcholine (PC)	order.Bacillales	0.0539487	0.0337246	0.110024	922	0.632985
metab_100015618	palmitoyl-docosahexaenoyl-glycerol (16:0/22:6) [1]*		Lipid	Diacylglycerol	genus.Faecalibacterium	0.0298496	0.0186598	0.110027	922	0.632985
metab_132	3-phosphoglycerate		Carbohydrate	Glycolysis, Gluconeogenesis, and Pyruvate Metabolism	Species.equolifaciens	-0.0215153	0.0134497	0.110024	922	0.632985
metab_179	9,10-DiHOME		Lipid	Fatty Acid, Dihydroxy	genus.Adlercreutzia	-0.0173059	0.0108183	0.110024	922	0.632985
metab_999921442	X - 21442		NA	NA	Species.comes	0.0370352	0.0231513	0.11002	922	0.632985
metab_100001197	10-undecenoate (11:1n1)		Lipid	Medium Chain Fatty Acid	family.Peptostreptococcaceae	0.0123376	0.00771269	0.11003	922	0.632993
metab_1528	1-palmitoyl-2-linoleoyl-GPI (16:0/18:2)		Lipid	Phosphatidylinositol (PI)	genus.Haemophilus	0.0231153	0.0144502	0.110031	922	0.632993
metab_100003271	beta-citrylglutamate		Amino Acid	Glutamate Metabolism	genus.Monoglobus	0.0149777	0.00936312	0.110033	922	0.632998
metab_932	caprylate (8:0)		Lipid	Medium Chain Fatty Acid	genus.Escherichia.Shigella	0.00745085	0.00465788	0.110038	922	0.633017
metab_100021198	picolinoylglycine		Lipid	Fatty Acid Metabolism (Acyl Glycine)	Species.animalis	0.025437	0.0159019	0.110039	922	0.633018
metab_1002	allantoin		Nucleotide	Purine Metabolism, (Hypo)Xanthine/Inosine containing	genus..Eubacterium..siraeum.group	0.006189	0.0038691	0.110043	922	0.633034
metab_100008928	2-hydroxybutyrate/2-hydroxyisobutyrate		Amino Acid	Glutathione Metabolism	genus.Butyricimonas	0.0159528	0.00997319	0.110049	922	0.63306
metab_100020371	N,N-dimethylalanine		Amino Acid	Alanine and Aspartate Metabolism	Species.johnsonii	-0.0434964	0.0271927	0.110051	922	0.633063
metab_999915728	X - 15728		NA	NA	genus.Escherichia.Shigella	-0.021721	0.0135794	0.110053	922	0.633063
metab_100002009	5alpha-pregnan-3beta,20beta-diol monosulfate (1)		Lipid	Progestin Steroids	phylum.Actinobacteriota	-0.0251848	0.0157452	0.110059	922	0.633073
metab_100006108	phenylacetylcarnitine		Peptide	Acetylated Peptides	genus.Catenisphaera	-0.0445732	0.0278663	0.110057	922	0.633073
metab_536	2'-deoxyuridine		Nucleotide	Pyrimidine Metabolism, Uracil containing	Species.prausnitzii	0.0122951	0.00768678	0.110061	922	0.633073
metab_999912456	X - 12456		NA	NA	Species.wadsworthensis	0.0204871	0.0128083	0.110061	922	0.633073
metab_999912851	X - 12851		NA	NA	Species.mitsuokai	-0.0594989	0.0371976	0.110057	922	0.633073
metab_100001148	5-hydroxyhexanoate		Lipid	Fatty Acid, Monohydroxy	family.Defluviitaleaceae	0.0179291	0.0112092	0.110063	922	0.633078
metab_100001446	5-methyluridine (ribothymidine)		Nucleotide	Pyrimidine Metabolism, Uracil containing	family.Bacillaceae	-0.02868	0.0179307	0.110067	922	0.633092
metab_100006726	linoleoyl ethanolamide		Lipid	Endocannabinoid	Species.justesenii	-0.0606585	0.0379239	0.110069	922	0.633097
metab_100002129	pregnenolone sulfate		Lipid	Pregnenolone Steroids	Species.massiliensis	-0.0227518	0.0142247	0.110073	922	0.633101
metab_1268	gamma-glutamylleucine		Peptide	Gamma-glutamyl Amino Acid	Species.tayi	0.0151734	0.00948652	0.110072	922	0.633101
metab_100021198	picolinoylglycine		Lipid	Fatty Acid Metabolism (Acyl Glycine)	genus.Bilophila	-0.0157623	0.00985479	0.110075	922	0.633108
metab_100001541	2-hydroxy-3-methylvalerate		Amino Acid	Leucine, Isoleucine and Valine Metabolism	Species.tanakaei	-0.0495704	0.0309928	0.110083	922	0.633138
metab_100015787	sphingomyelin (d18:1/19:0, d19:1/18:0)*		Lipid	Sphingomyelins	genus.Erysipelotrichaceae.UCG.003	0.0112559	0.00703749	0.110083	922	0.633138
metab_100001405	1-methylxanthine		Xenobiotics	Xanthine Metabolism	genus.Alloscardovia	-0.104214	0.0651584	0.110089	922	0.633161
metab_501	salicylate		Xenobiotics	Drug - Topical Agents	genus.Sanguibacteroides	-0.172785	0.108032	0.11009	922	0.633161
metab_100020203	3-hydroxystachydrine*		Xenobiotics	Food Component/Plant	Species.massiliensis.7	-0.121322	0.0758569	0.110097	922	0.633167
metab_1162	N-acetylneuraminate		Carbohydrate	Aminosugar Metabolism	Species.crossotus	-0.0109041	0.00681781	0.110098	922	0.633167
metab_1629	taurochenodeoxycholate		Lipid	Primary Bile Acid Metabolism	genus.Klebsiella	0.0502227	0.0314015	0.110093	922	0.633167
metab_999914939	X - 14939		NA	NA	family.Eggerthellaceae	-0.0154194	0.00964101	0.110098	922	0.633167
metab_999925422	X - 25422		NA	NA	genus.Limosilactobacillus	0.0302849	0.0189357	0.110097	922	0.633167
metab_100000708	isovalerate (i5:0)		Amino Acid	Leucine, Isoleucine and Valine Metabolism	Species.splanchnicus	0.00970045	0.00606535	0.110104	922	0.633167
metab_100001279	hyocholate		Lipid	Secondary Bile Acid Metabolism	genus.Prevotellaceae.NK3B31.group	-0.0292717	0.0183026	0.110105	922	0.633167
metab_100002067	pregnenediol sulfate (C21H34O5S)*		Lipid	Pregnenolone Steroids	genus.Limosilactobacillus	0.029983	0.0187475	0.110107	922	0.633167
metab_100009225	1-(1-enyl-stearoyl)-2-linoleoyl-GPE (P-18:0/18:2)*		Lipid	Plasmalogen	genus.Lachnospiraceae.AC2044.group	0.014703	0.00919335	0.110108	922	0.633167
metab_272	corticosterone		Lipid	Corticosteroids	genus..Bacteroides..pectinophilus.group	0.039331	0.0245925	0.110107	922	0.633167
metab_55	1-methylnicotinamide		Cofactors and Vitamins	Nicotinate and Nicotinamide Metabolism	family.UCG.011	-0.0293018	0.0183215	0.110106	922	0.633167
metab_999912026	X - 12026		NA	NA	genus.Prevotella	-0.0236845	0.0148093	0.110109	922	0.633167
metab_999924947	X - 24947		NA	NA	Species.pamelaeae	-0.0696611	0.0435562	0.110101	922	0.633167
metab_100001287	epiandrosterone sulfate		Lipid	Androgenic Steroids	genus.Acidaminococcus	-0.0312866	0.0195631	0.110117	922	0.633167
metab_100001510	phenol sulfate		Amino Acid	Tyrosine Metabolism	genus.Lachnospira	-0.0191229	0.0119573	0.110116	922	0.633167
metab_100003434	imidazole propionate		Amino Acid	Histidine Metabolism	Species.massiliensis	-0.0194294	0.012149	0.110119	922	0.633167
metab_100015834	lignoceroylcarnitine (C24)*		Lipid	Fatty Acid Metabolism (Acyl Carnitine, Long Chain Saturated)	order.Monoglobales	0.0176156	0.0110147	0.110112	922	0.633167
metab_100020837	2,6-dihydroxybenzoic acid		Xenobiotics	Drug - Topical Agents	genus.Granulicatella	-0.0642283	0.0401612	0.110117	922	0.633167
metab_999921310	X - 21310		NA	NA	genus.UCG.009	-0.013021	0.00814178	0.110114	922	0.633167
metab_999923782	X - 23782		NA	NA	genus.Pseudomonas	-0.0398691	0.0249296	0.110117	922	0.633167
metab_100002122	3-hydroxyhippurate		Xenobiotics	Benzoate Metabolism	genus.Rikenellaceae.RC9.gut.group	-0.107773	0.0673906	0.110124	922	0.63319
metab_100001550	homostachydrine*		Xenobiotics	Food Component/Plant	genus..Eubacterium..nodatum.group	-0.0464827	0.029066	0.110128	922	0.633195
metab_561	glutamate		Amino Acid	Glutamate Metabolism	order.Veillonellales.Selenomonadales	-0.0111203	0.00695363	0.11013	922	0.633195
metab_926	caproate (6:0)		Lipid	Medium Chain Fatty Acid	Species.prausnitzii	0.00734513	0.00459295	0.110127	922	0.633195
metab_999924473	X - 24473		NA	NA	order.Veillonellales.Selenomonadales	0.0162621	0.0101688	0.11013	922	0.633195
metab_100001006	N-acetylglycine		Amino Acid	Glycine, Serine and Threonine Metabolism	Species.parasanguinis	-0.0383056	0.0239533	0.110136	922	0.63322
metab_100001806	o-cresol sulfate		Xenobiotics	Benzoate Metabolism	Species.ovatus	-0.0338509	0.0211678	0.110139	922	0.633226
metab_100009394	hexadecadienoate (16:2n6)		Lipid	Long Chain Polyunsaturated Fatty Acid (n3 and n6)	genus..Clostridium..innocuum.group	-0.0332405	0.0207863	0.110142	922	0.633239
metab_1162	N-acetylneuraminate		Carbohydrate	Aminosugar Metabolism	genus.Coprobacter	-0.0165406	0.0103435	0.110149	922	0.633263
metab_999917367	X - 17367		NA	NA	genus.Lachnospira	0.0245742	0.0153673	0.110149	922	0.633263
metab_100000706	alpha-hydroxyisocaproate		Amino Acid	Leucine, Isoleucine and Valine Metabolism	Species.angulatum	0.0271604	0.0169851	0.110159	922	0.633302
metab_100001613	tetradecanedioate (C14-DC)		Lipid	Fatty Acid, Dicarboxylate	genus..Eubacterium..xylanophilum.group	0.0136568	0.00854037	0.110158	922	0.633302
metab_100000445	theobromine		Xenobiotics	Xanthine Metabolism	genus.Eggerthella	-0.0399619	0.0249912	0.110166	922	0.633317
metab_100001756	4-ethylphenylsulfate		Xenobiotics	Benzoate Metabolism	genus.Alistipes	0.0341328	0.0213459	0.110169	922	0.633317
metab_100009002	1-(1-enyl-palmitoyl)-2-arachidonoyl-GPE (P-16:0/20:4)*		Lipid	Plasmalogen	family.Peptostreptococcaceae	0.0103562	0.00647642	0.110163	922	0.633317
metab_444	ornithine		Amino Acid	Urea cycle; Arginine and Proline Metabolism	genus..Clostridium..innocuum.group	-0.0222032	0.0138852	0.110164	922	0.633317
metab_999912849	X - 12849		NA	NA	genus.Lachnospiraceae.AC2044.group	0.0366449	0.0229169	0.110169	922	0.633317
metab_999917654	X - 17654		NA	NA	Species.massiliensis.8	-0.0387103	0.0242086	0.110169	922	0.633317
metab_100004110	3-methyl catechol sulfate (2)		Xenobiotics	Benzoate Metabolism	family.Saccharimonadaceae	-0.0409875	0.0256337	0.110182	922	0.633321
metab_100020578	4-allylcatechol sulfate		Xenobiotics	Benzoate Metabolism	genus.Sellimonas	-0.0336665	0.0210547	0.110176	922	0.633321
metab_100022127	tetrahydrocortisone glucuronide (5)		Lipid	Corticosteroids	Species.excrementihominis	-0.0204229	0.0127724	0.11018	922	0.633321
metab_1021	5-oxoproline		Amino Acid	Glutathione Metabolism	order.Verrucomicrobiales	0.00804222	0.00502949	0.110173	922	0.633321
metab_1215	N-acetylglucosaminylasparagine		Carbohydrate	Aminosugar Metabolism	genus.GCA.900066755	-0.0354531	0.022172	0.110175	922	0.633321
metab_181	laurate (12:0)		Lipid	Medium Chain Fatty Acid	Species.uniformis	-0.0142511	0.00891258	0.110179	922	0.633321
metab_999907765	X - 07765		NA	NA	genus.Bacteroides	0.0226867	0.0141883	0.110182	922	0.633321
metab_999921258	X - 21258		NA	NA	genus.Lactiplantibacillus	-0.105455	0.0659503	0.110173	922	0.633321
metab_999921339	X - 21339		NA	NA	genus.Dorea	0.0253838	0.015875	0.11018	922	0.633321
metab_445	orotate		Nucleotide	Pyrimidine Metabolism, Orotate containing	Species.fairfieldensis	-0.0515384	0.032233	0.11019	922	0.633342
metab_806	dimethylglycine		Amino Acid	Glycine, Serine and Threonine Metabolism	genus.Colidextribacter	-0.0115245	0.00720762	0.110192	922	0.633342
metab_999917367	X - 17367		NA	NA	genus.Succiniclasticum	-0.0447447	0.0279839	0.110188	922	0.633342
metab_999921796	X - 21796		NA	NA	class.Verrucomicrobiae	0.00882436	0.00551892	0.110191	922	0.633342
metab_100001806	o-cresol sulfate		Xenobiotics	Benzoate Metabolism	genus.Allisonella	0.0603411	0.0377388	0.110195	922	0.633353
metab_250	biliverdin		Cofactors and Vitamins	Hemoglobin and Porphyrin Metabolism	Species.eutactus	0.0109934	0.00687556	0.110196	922	0.633353
metab_100000997	3-hydroxydecanoate		Lipid	Fatty Acid, Monohydroxy	family.Erysipelotrichaceae	-0.0142192	0.00889323	0.110203	922	0.633362
metab_100001562	2-palmitoyl-GPC (16:0)*		Lipid	Lysophospholipid	order.Opitutales	-0.0443351	0.0277289	0.110203	922	0.633362
metab_100015623	lactosyl-N-behenoyl-sphingosine (d18:1/22:0)*		Lipid	Lactosylceramides (LCER)	genus.Coprococcus	0.0146886	0.00918681	0.110202	922	0.633362
metab_536	2'-deoxyuridine		Nucleotide	Pyrimidine Metabolism, Uracil containing	Species.inops	-0.00893888	0.00559069	0.110201	922	0.633362
metab_561	glutamate		Amino Acid	Glutamate Metabolism	order.Saccharimonadales	0.0249907	0.0156305	0.110211	922	0.633398
metab_999917690	X - 17690		NA	NA	family.Family.XI	0.10756	0.0672748	0.110216	922	0.633421
metab_100000265	kynurenine		Amino Acid	Tryptophan Metabolism	Species.delbrueckii	0.0134268	0.00839801	0.110218	922	0.633422
metab_100001335	eicosenoate (20:1)		Lipid	Long Chain Monounsaturated Fatty Acid	genus.Haemophilus	0.0230542	0.0144202	0.110233	922	0.633433
metab_100001359	aconitate [cis or trans]		Energy	TCA Cycle	Species.disporicum	-0.014486	0.00906095	0.110236	922	0.633433
metab_100001456	7-methylguanine		Nucleotide	Purine Metabolism, Guanine containing	family.Anaerovoracaceae	-0.0175047	0.0109491	0.110235	922	0.633433
metab_100006115	arabonate/xylonate		Carbohydrate	Pentose Metabolism	genus.Anaerostipes	0.0224037	0.014013	0.110225	922	0.633433
metab_100008994	1-stearoyl-2-linoleoyl-GPI (18:0/18:2)		Lipid	Phosphatidylinositol (PI)	Species.secunda	-0.040277	0.0251922	0.110223	922	0.633433
metab_100009014	1-(1-enyl-palmitoyl)-2-arachidonoyl-GPC (P-16:0/20:4)*		Lipid	Plasmalogen	order.Izemoplasmatales	-0.0184993	0.0115711	0.110231	922	0.633433
metab_100020004	3-carboxy-4-methyl-5-pentyl-2-furanpropionate (3-CMPFP)**		Lipid	Fatty Acid, Dicarboxylate	order.Methanobacteriales	-0.0324414	0.020292	0.110235	922	0.633433
metab_1026	phosphoethanolamine		Lipid	Phospholipid Metabolism	genus.Sellimonas	-0.0145509	0.00910115	0.110222	922	0.633433
metab_999911444	X - 11444		NA	NA	family.Acholeplasmataceae	-0.0268731	0.0168087	0.11023	922	0.633433
metab_999913866	X - 13866		NA	NA	genus.Cloacibacillus	-0.0542142	0.0339104	0.110231	922	0.633433
metab_999923665	X - 23665		NA	NA	Species.comes	-0.0173408	0.0108464	0.110229	922	0.633433
metab_999924473	X - 24473		NA	NA	family.Rikenellaceae	-0.0256575	0.0160485	0.110232	922	0.633433
metab_100000054	5-hydroxylysine		Amino Acid	Lysine Metabolism	genus.Actinomyces	-0.0339908	0.0212614	0.110242	922	0.63344
metab_100001635	ectoine		Xenobiotics	Chemical	order.Bacillales	-0.0866477	0.0541985	0.110241	922	0.63344
metab_100010917	palmitoyl-oleoyl-glycerol (16:0/18:1) [2]*		Lipid	Diacylglycerol	genus.Butyricicoccus	0.0218863	0.01369	0.11024	922	0.63344
metab_999913866	X - 13866		NA	NA	Species.finegoldii	0.0253162	0.0158356	0.110244	922	0.633445
metab_100015967	carotene diol (2)		Cofactors and Vitamins	Vitamin A Metabolism	Species.stercoris.1	-0.0149788	0.00936946	0.110246	922	0.633449
metab_100020414	6-bromotryptophan		Amino Acid	Tryptophan Metabolism	family.Acidaminococcaceae	-0.00784204	0.00490534	0.110248	922	0.633455
metab_100015793	sphingomyelin (d17:2/16:0, d18:2/15:0)*		Lipid	Sphingomyelins	Species.hadrus	0.0167794	0.0104959	0.11025	922	0.633457
metab_100021538	dibutyl sulfosuccinate		Xenobiotics	Chemical	genus.Anaerosporobacter	0.028081	0.0175656	0.110258	922	0.63347
metab_999911478	X - 11478		NA	NA	genus.Paludicola	0.0196376	0.012284	0.110258	922	0.63347
metab_999918888	X - 18888		NA	NA	order.Enterobacterales	0.0122678	0.00767394	0.110258	922	0.63347
metab_999924544	X - 24544		NA	NA	Species.hathewayi	-0.0218519	0.0136691	0.110257	922	0.63347
metab_100001590	isobutyrylglycine		Amino Acid	Leucine, Isoleucine and Valine Metabolism	genus.Finegoldia	-0.0520495	0.0325594	0.110264	922	0.633476
metab_100002027	androstenediol (3alpha, 17alpha) monosulfate (3)		Lipid	Androgenic Steroids	genus.Rothia	-0.0693863	0.0434039	0.11026	922	0.633476
metab_100003470	pregnanediol-3-glucuronide		Lipid	Progestin Steroids	Species.virosa	0.0331934	0.0207639	0.110263	922	0.633476
metab_100009009	1-(1-enyl-palmitoyl)-2-linoleoyl-GPC (P-16:0/18:2)*		Lipid	Plasmalogen	Species.longum	-0.00795261	0.00497477	0.110267	922	0.633476
metab_342	glycocholate		Lipid	Primary Bile Acid Metabolism	Species.atypica	0.0799332	0.0500021	0.110266	922	0.633476
metab_821	pseudouridine		Nucleotide	Pyrimidine Metabolism, Uracil containing	Species.finegoldii.1	-0.0081387	0.00509117	0.110267	922	0.633476
metab_100004046	N-acetylcarnosine		Amino Acid	Histidine Metabolism	genus.Coriobacteriaceae.UCG.002	0.0413587	0.025873	0.11028	922	0.633496
metab_100021707	3-bromo-5-chloro-2,6-dihydroxybenzoic acid*		Xenobiotics	Chemical	genus.Incertae.Sedis	0.0238126	0.0148962	0.110272	922	0.633496
metab_1528	1-palmitoyl-2-linoleoyl-GPI (16:0/18:2)		Lipid	Phosphatidylinositol (PI)	order.Lactobacillales	0.0163989	0.0102587	0.110281	922	0.633496
metab_409	malate		Energy	TCA Cycle	Species.saccharivorans	0.0115747	0.00724079	0.110279	922	0.633496
metab_93	alpha-ketoglutarate		Energy	TCA Cycle	genus.Blautia	-0.0287713	0.0179985	0.110278	922	0.633496
metab_98	kynurenate		Amino Acid	Tryptophan Metabolism	genus.GCA.900066575	-0.0115883	0.00724928	0.110276	922	0.633496
metab_999912410	X - 12410		NA	NA	genus.Eisenbergiella	-0.0256683	0.0160574	0.11028	922	0.633496
metab_999912544	X - 12544		NA	NA	Species.anginosus	-0.189061	0.118269	0.110273	922	0.633496
metab_100002152	andro steroid monosulfate C19H28O6S (1)*		Lipid	Androgenic Steroids	family.Hafniaceae	-0.0638793	0.0399618	0.110285	922	0.633508
metab_100001006	N-acetylglycine		Amino Acid	Glycine, Serine and Threonine Metabolism	Species.aerofaciens	-0.0141226	0.00883492	0.110287	922	0.633511
metab_100002990	oleoyl-linoleoyl-glycerol (18:1/18:2) [2]		Lipid	Diacylglycerol	genus.Adlercreutzia	0.0193852	0.0121272	0.11029	922	0.633511
metab_100004110	3-methyl catechol sulfate (2)		Xenobiotics	Benzoate Metabolism	genus.Papillibacter	-0.0729906	0.0456622	0.110289	922	0.633511
metab_1254	glycerol		Lipid	Glycerolipid Metabolism	genus.Negativibacillus	-0.0132923	0.00831561	0.110292	922	0.633518
metab_100003001	1-(1-enyl-stearoyl)-GPE (P-18:0)*		Lipid	Lysoplasmalogen	Species.parainfluenzae	0.023575	0.0147485	0.110294	922	0.63352
metab_100000861	2,3-dihydroxypyridine		Xenobiotics	Food Component/Plant	genus.Lachnospira	-0.0164555	0.0102946	0.110296	922	0.633523
metab_100001276	N-acetylisoleucine		Amino Acid	Leucine, Isoleucine and Valine Metabolism	Species.tayi	-0.0187558	0.0117338	0.110299	922	0.633531
metab_100001277	10-nonadecenoate (19:1n9)		Lipid	Long Chain Monounsaturated Fatty Acid	Species.massiliensis.9	-0.0560965	0.0350951	0.110307	922	0.633531
metab_100001730	3,4-dihydroxybutyrate		Lipid	Fatty Acid, Dihydroxy	genus.Citrobacter	0.0343929	0.0215168	0.110305	922	0.633531
metab_100010917	palmitoyl-oleoyl-glycerol (16:0/18:1) [2]*		Lipid	Diacylglycerol	family.Prevotellaceae	-0.0134663	0.00842483	0.110307	922	0.633531
metab_100020211	3-hydroxybutyroylglycine**		Lipid	Fatty Acid Metabolism (Acyl Glycine)	Species.longoviformis	0.0646569	0.0404508	0.110308	922	0.633531
metab_100021727	cis-3,4-methyleneheptanoate		Lipid	Fatty Acid, Branched	Species.hathewayi	-0.0267285	0.0167221	0.11031	922	0.633531
metab_1140	gamma-glutamylglutamine		Peptide	Gamma-glutamyl Amino Acid	genus.Eggerthella	-0.0161081	0.0100776	0.110308	922	0.633531
metab_1628	glycochenodeoxycholate		Lipid	Primary Bile Acid Metabolism	Species.comes	-0.0269147	0.0168387	0.110312	922	0.633531
metab_266	cholesterol		Lipid	Sterol	family.Sutterellaceae	-0.0101573	0.00635466	0.110311	922	0.633531
metab_999912740	X - 12740		NA	NA	Species.faecium	-0.0460772	0.0288267	0.110305	922	0.633531
metab_999926108	X - 26108		NA	NA	genus.Roseburia	0.0157686	0.0098653	0.110312	922	0.633531
metab_100001229	stearidonate (18:4n3)		Lipid	Long Chain Polyunsaturated Fatty Acid (n3 and n6)	genus.Incertae.Sedis	-0.0278936	0.0174515	0.110321	922	0.633545
metab_100009271	(S)-3-hydroxybutyrylcarnitine		Lipid	Fatty Acid Metabolism (Acyl Carnitine, Hydroxy)	Species.atypica	0.0355314	0.0222301	0.110322	922	0.633545
metab_1082	N-acetylleucine		Amino Acid	Leucine, Isoleucine and Valine Metabolism	class.Synergistia	0.0268117	0.0167747	0.110321	922	0.633545
metab_194	N-formylmethionine		Amino Acid	Methionine, Cysteine, SAM and Taurine Metabolism	genus.Faecalitalea	-0.0178397	0.0111612	0.110318	922	0.633545
metab_999924456	X - 24456		NA	NA	Species.massiliensis.7	-0.0272349	0.0170394	0.110321	922	0.633545
metab_100001102	dodecanedioate (C12-DC)		Lipid	Fatty Acid, Dicarboxylate	genus.Slackia	-0.0258673	0.0161844	0.110335	922	0.633546
metab_100001743	tryptophan betaine		Amino Acid	Tryptophan Metabolism	genus.Clostridium.sensu.stricto.1	0.0285883	0.0178866	0.11033	922	0.633546
metab_100001993	pregnenediol disulfate (C21H34O8S2)*		Lipid	Pregnenolone Steroids	order.Lactobacillales	-0.0190724	0.0119332	0.11034	922	0.633546
metab_100004601	1H-indole-7-acetic acid		Xenobiotics	Bacterial/Fungal	family.Flavobacteriaceae	0.0387425	0.0242402	0.110337	922	0.633546
metab_100005864	methyl glucopyranoside (alpha + beta)		Xenobiotics	Food Component/Plant	genus.Lachnoclostridium	-0.0309036	0.0193349	0.110324	922	0.633546
metab_100009026	behenoyl dihydrosphingomyelin (d18:0/22:0)*		Lipid	Dihydrosphingomyelins	Species.massiliensis.3	0.0178219	0.0111508	0.110341	922	0.633546
metab_100009232	thioproline		Xenobiotics	Chemical	genus.Tyzzerella	0.0111679	0.00698741	0.110333	922	0.633546
metab_100019981	heptenedioate (C7:1-DC)*		Lipid	Fatty Acid, Dicarboxylate	genus.Alistipes	0.0156754	0.0098077	0.110338	922	0.633546
metab_100020479	indoleacetoylcarnitine*		Amino Acid	Tryptophan Metabolism	order.Saccharimonadales	-0.0356998	0.0223363	0.110336	922	0.633546
metab_1004	xanthine		Nucleotide	Purine Metabolism, (Hypo)Xanthine/Inosine containing	Species.caccae.1	-0.0514451	0.0321869	0.110326	922	0.633546
metab_229	arachidonate (20:4n6)		Lipid	Long Chain Polyunsaturated Fatty Acid (n3 and n6)	Species.faecis.1	0.0560508	0.0350689	0.11033	922	0.633546
metab_999913844	X - 13844		NA	NA	genus..Ruminococcus..torques.group	-0.0418927	0.0262114	0.110341	922	0.633546
metab_999923680	X - 23680		NA	NA	order.RF39	-0.0180618	0.0113008	0.110337	922	0.633546
metab_999925271	X - 25271		NA	NA	class.Desulfovibrionia	-0.0453854	0.0283955	0.110325	922	0.633546
metab_100001151	butyrylglycine		Lipid	Fatty Acid Metabolism (also BCAA Metabolism)	Species.longicatena	0.0111656	0.0069862	0.110345	922	0.633552
metab_100001571	1-arachidonoyl-GPE (20:4n6)*		Lipid	Lysophospholipid	Species.dispar	-0.0193236	0.0120906	0.110346	922	0.633552
metab_100005998	octadecanedioylcarnitine (C18-DC)*		Lipid	Fatty Acid Metabolism (Acyl Carnitine, Dicarboxylate)	Species.disporicum	0.021791	0.0136344	0.110344	922	0.633552
metab_1102	gamma-glutamyltyrosine		Peptide	Gamma-glutamyl Amino Acid	genus.Victivallis	-0.0325252	0.0203512	0.110354	922	0.63359
metab_999923587	X - 23587		NA	NA	Species.longicatena	0.0209619	0.0131162	0.11036	922	0.633618
metab_100020261	glutamine conjugate of C6H10O2 (1)*		Partially Characterized Molecules	Partially Characterized Molecules	Species.jalaludinii	0.0311869	0.0195142	0.110363	922	0.633623
metab_100001178	3-carboxy-4-methyl-5-propyl-2-furanpropanoate (CMPF)		Lipid	Fatty Acid, Dicarboxylate	genus.Lachnospiraceae.UCG.004	0.0290961	0.018207	0.110383	922	0.633646
metab_100001267	piperine		Xenobiotics	Food Component/Plant	genus.Lachnospiraceae.UCG.007	0.0946138	0.0592032	0.110372	922	0.633646
metab_100001614	hexadecanedioate (C16-DC)		Lipid	Fatty Acid, Dicarboxylate	family.Akkermansiaceae	0.0129507	0.00810376	0.110374	922	0.633646
metab_100001740	mannitol/sorbitol		Carbohydrate	Fructose, Mannose and Galactose Metabolism	family.Methanobacteriaceae	-0.0557986	0.0349163	0.110383	922	0.633646
metab_100002094	gamma-CEHC		Cofactors and Vitamins	Tocopherol Metabolism	Species.longicatena	0.0150388	0.00941064	0.110385	922	0.633646
metab_100004318	indolin-2-one		Xenobiotics	Food Component/Plant	genus.Negativibacillus	0.0150505	0.00941782	0.110379	922	0.633646
metab_100006105	4-methylguaiacol sulfate		Xenobiotics	Benzoate Metabolism	family.Flavobacteriaceae	-0.0643013	0.0402365	0.110379	922	0.633646
metab_100009225	1-(1-enyl-stearoyl)-2-linoleoyl-GPE (P-18:0/18:2)*		Lipid	Plasmalogen	genus.NK4A214.group	0.013055	0.00816916	0.110381	922	0.633646
metab_100015632	N-stearoyl-sphingadienine (d18:2/18:0)*		Lipid	Ceramides	genus.Adlercreutzia	0.0167843	0.0105031	0.110389	922	0.633646
metab_100020215	N-methylhydroxyproline**		Amino Acid	Urea cycle; Arginine and Proline Metabolism	order.Clostridia.UCG.014	0.0268475	0.0168001	0.110386	922	0.633646
metab_100020492	glucuronide of piperine metabolite C17H21NO3 (4)*		Xenobiotics	Food Component/Plant	order.Erysipelotrichales	0.0400476	0.0250592	0.110371	922	0.633646
metab_1124	citrate		Energy	TCA Cycle	Species.jalaludinii	0.0127166	0.00795757	0.110388	922	0.633646
metab_1668	taurodeoxycholate		Lipid	Secondary Bile Acid Metabolism	order.DTU014	0.0948867	0.0593736	0.110369	922	0.633646
metab_999912216	X - 12216		NA	NA	order.Synergistales	-0.0677344	0.042384	0.110373	922	0.633646
metab_999921319	X - 21319		NA	NA	Species.ndongoniae	0.0435302	0.0272398	0.11039	922	0.633646
metab_999924418	X - 24418		NA	NA	genus.Hafnia.Obesumbacterium	-0.0413911	0.0259008	0.110384	922	0.633646
metab_999926108	X - 26108		NA	NA	Species.succinatiphilus	-0.0338297	0.0211691	0.110382	922	0.633646
metab_100000010	3-phenylpropionate (hydrocinnamate)		Xenobiotics	Benzoate Metabolism	family.Monoglobaceae	-0.0410781	0.025706	0.1104	922	0.633651
metab_100000042	3-methylhistidine		Amino Acid	Histidine Metabolism	genus..Ruminococcus..torques.group	0.0558159	0.034929	0.110402	922	0.633651
metab_100001579	2-hydroxypalmitate		Lipid	Fatty Acid, Monohydroxy	Species.formigenes	-0.0293638	0.0183756	0.110403	922	0.633651
metab_100001604	hydroquinone sulfate		Xenobiotics	Drug - Topical Agents	Species.funiformis	-0.0571288	0.0357496	0.110393	922	0.633651
metab_100005834	9-hydroxystearate		Lipid	Fatty Acid, Monohydroxy	genus.Megamonas	0.0356659	0.0223191	0.110398	922	0.633651
metab_100006295	sphingomyelin (d18:1/22:1, d18:2/22:0, d16:1/24:1)*		Lipid	Sphingomyelins	family.Bacillaceae	-0.0430989	0.0269708	0.110401	922	0.633651
metab_391	citrulline		Amino Acid	Urea cycle; Arginine and Proline Metabolism	genus.Ligilactobacillus	-0.0112459	0.00703746	0.110397	922	0.633651
metab_498	retinol (Vitamin A)		Cofactors and Vitamins	Vitamin A Metabolism	Species.secundus	-0.0247586	0.0154934	0.110396	922	0.633651
metab_999912026	X - 12026		NA	NA	Species.hominis	0.00850515	0.00532232	0.110395	922	0.633651
metab_100001806	o-cresol sulfate		Xenobiotics	Benzoate Metabolism	Species.bacterium.1	-0.0237155	0.0148411	0.110406	922	0.63366
metab_100002129	pregnenolone sulfate		Lipid	Pregnenolone Steroids	Species.magna	-0.0814458	0.0509694	0.110413	922	0.633682
metab_999924422	X - 24422		NA	NA	genus.Defluviitaleaceae.UCG.011	-0.0171445	0.0107291	0.110412	922	0.633682
metab_999918922	X - 18922		NA	NA	genus.Pediococcus	0.0505104	0.03161	0.110415	922	0.63369
metab_100001868	4-allylphenol sulfate		Xenobiotics	Food Component/Plant	genus.Romboutsia	0.0209736	0.0131257	0.110419	922	0.633694
metab_100015792	sphingomyelin (d18:1/25:0, d19:0/24:1, d20:1/23:0, d19:1/24:0)*		Lipid	Sphingomyelins	genus.Roseburia	0.0221618	0.0138692	0.110418	922	0.633694
metab_272	corticosterone		Lipid	Corticosteroids	genus..Eubacterium..hallii.group	0.0279	0.0174608	0.110427	922	0.633726
metab_999921286	X - 21286		NA	NA	family.Bacteroidaceae	-0.0267296	0.0167283	0.110427	922	0.633726
metab_100001668	1-ribosyl-imidazoleacetate*		Amino Acid	Histidine Metabolism	genus.Anaeroplasma	-0.0228663	0.0143108	0.110435	922	0.633752
metab_252	succinate		Energy	TCA Cycle	Species.dentium	0.0245904	0.0153898	0.110433	922	0.633752
metab_999919141	X - 19141		NA	NA	Species.secundus	-0.0382731	0.0239533	0.110438	922	0.633762
metab_100006296	sphingomyelin (d18:1/22:2, d18:2/22:1, d16:1/24:2)*		Lipid	Sphingomyelins	Species.biformis	0.0171099	0.0107086	0.11045	922	0.633816
metab_1242	N1-methyladenosine		Nucleotide	Purine Metabolism, Adenine containing	Species.hathewayi	-0.0162857	0.0101928	0.110449	922	0.633816
metab_999924970	X - 24970		NA	NA	genus.Incertae.Sedis	-0.0485356	0.0303772	0.110451	922	0.633816
metab_100021784	4-chlorobenzoic acid		Xenobiotics	Chemical	family.Akkermansiaceae	0.00367139	0.00229784	0.110453	922	0.633817
metab_100000406	ribitol		Carbohydrate	Pentose Metabolism	Species.shahii	-0.0108097	0.00676562	0.110457	922	0.633828
metab_100006614	adipoylcarnitine (C6-DC)		Lipid	Fatty Acid Metabolism (Acyl Carnitine, Dicarboxylate)	Species.plebeius	-0.0170149	0.0106495	0.110462	922	0.633828
metab_100015793	sphingomyelin (d17:2/16:0, d18:2/15:0)*		Lipid	Sphingomyelins	genus.Tyzzerella	-0.0115534	0.00723117	0.11046	922	0.633828
metab_100020497	sulfate of piperine metabolite C16H19NO3 (3)*		Xenobiotics	Food Component/Plant	Species.virosa	-0.0453612	0.028391	0.110458	922	0.633828
metab_100021104	pregnenetriol disulfate*		Lipid	Pregnenolone Steroids	genus.Lachnospiraceae.ND3007.group	0.0202168	0.0126536	0.110462	922	0.633828
metab_999917335	X - 17335		NA	NA	Species.bifidum	-0.0175063	0.0109571	0.110463	922	0.633828
metab_240	3-(4-hydroxyphenyl)lactate		Amino Acid	Tyrosine Metabolism	Species.glucerasea	-0.0212816	0.0133201	0.110464	922	0.63383
metab_100000442	quinate		Xenobiotics	Food Component/Plant	Species.massiliensis.2	0.053021	0.0331885	0.110494	922	0.633837
metab_100000774	phenyllactate (PLA)		Amino Acid	Phenylalanine Metabolism	genus.Succiniclasticum	-0.0190736	0.0119388	0.110486	922	0.633837
metab_100001315	p-cresol sulfate		Xenobiotics	Benzoate Metabolism	Species.champanellensis	0.0269536	0.0168711	0.110483	922	0.633837
metab_100002029	androstenediol (3beta,17beta) monosulfate (2)		Lipid	Androgenic Steroids	Species.paraputrificum	0.0409072	0.025605	0.110481	922	0.633837
metab_100002154	ergothioneine		Xenobiotics	Food Component/Plant	genus.Coprobacter	-0.0323608	0.0202561	0.110492	922	0.633837
metab_100005998	octadecanedioylcarnitine (C18-DC)*		Lipid	Fatty Acid Metabolism (Acyl Carnitine, Dicarboxylate)	class.Negativicutes	-0.0121516	0.00760626	0.110492	922	0.633837
metab_100006282	umbelliferone sulfate		Xenobiotics	Food Component/Plant	Species.provencensis	0.107879	0.0675226	0.11047	922	0.633837
metab_100008985	1-palmitoyl-2-dihomo-linolenoyl-GPC (16:0/20:3n3 or 6)*		Lipid	Phosphatidylcholine (PC)	genus.Sutterella	-0.00866609	0.00542443	0.110487	922	0.633837
metab_100015752	glycosyl-N-(2-hydroxynervonoyl)-sphingosine (d18:1/24:1(2OH))*		Lipid	Hexosylceramides (HCER)	genus.Coprobacter	-0.0197139	0.0123393	0.110476	922	0.633837
metab_100015971	cortolone glucuronide (1)		Lipid	Corticosteroids	Species.funiformis	-0.0281317	0.0176081	0.110476	922	0.633837
metab_100020975	3-hydroxy-2-methylpyridine sulfate		Xenobiotics	Chemical	genus.Lachnoclostridium	-0.0388088	0.024292	0.110489	922	0.633837
metab_1025	pipecolate		Amino Acid	Lysine Metabolism	Species.invisus	-0.0140749	0.00880989	0.110481	922	0.633837
metab_1111	vanillylmandelate (VMA)		Amino Acid	Tyrosine Metabolism	genus.Coriobacteriaceae.UCG.002	-0.0311476	0.0194964	0.110486	922	0.633837
metab_356	cortisol		Lipid	Corticosteroids	Species.intestinalis.1	0.0142337	0.00890962	0.110494	922	0.633837
metab_480	proline		Amino Acid	Urea cycle; Arginine and Proline Metabolism	Species.inulinivorans	0.00783644	0.00490503	0.11048	922	0.633837
metab_999911847	X - 11847		NA	NA	genus.Erysipelotrichaceae.UCG.003	0.0313025	0.0195927	0.110474	922	0.633837
metab_999912812	X - 12812		NA	NA	genus.Actinomyces	-0.0863918	0.054075	0.110481	922	0.633837
metab_999915503	X - 15503		NA	NA	phylum.Actinobacteriota	-0.0142568	0.00892395	0.110489	922	0.633837
metab_999922771	X - 22771		NA	NA	order.Clostridiales	0.0115767	0.00724611	0.110478	922	0.633837
metab_999923787	X - 23787		NA	NA	genus.Lactobacillus	-0.0184609	0.0115555	0.11049	922	0.633837
metab_999924970	X - 24970		NA	NA	genus.Monoglobus	-0.0412246	0.025804	0.110487	922	0.633837
metab_100021467	pentose acid*		Partially Characterized Molecules	Partially Characterized Molecules	Species.isoflavoniconvertens	0.0310645	0.0194453	0.110502	922	0.633868
metab_999924243	X - 24243		NA	NA	class.Bacilli	0.0480947	0.0301056	0.110503	922	0.633868
metab_999924494	X - 24494		NA	NA	genus.Paludicola	0.0171775	0.0107526	0.110505	922	0.633873
metab_100001247	octanoylcarnitine (C8)		Lipid	Fatty Acid Metabolism (Acyl Carnitine, Medium Chain)	class.Coriobacteriia	0.0174596	0.0109294	0.110512	922	0.63389
metab_999918899	X - 18899		NA	NA	genus.Citrobacter	-0.0444065	0.0277975	0.110509	922	0.63389
metab_999923655	X - 23655		NA	NA	phylum.Actinobacteriota	0.0281271	0.017607	0.110512	922	0.63389
metab_466	phytanate		Xenobiotics	Food Component/Plant	family.Methanobacteriaceae	-0.0443153	0.0277409	0.110516	922	0.633903
metab_100001990	taurocholenate sulfate*		Lipid	Secondary Bile Acid Metabolism	Species.obesi	0.0221034	0.0138366	0.110519	922	0.633914
metab_100000776	palmitoylcarnitine (C16)		Lipid	Fatty Acid Metabolism (Acyl Carnitine, Long Chain Saturated)	genus.Ruminococcus	-0.0122217	0.00765076	0.110522	922	0.633919
metab_100010940	diacylglycerol (16:1/18:2 [2], 16:0/18:3 [1])*		Lipid	Diacylglycerol	genus.UCG.007	-0.0351197	0.021985	0.110523	922	0.633919
metab_100001593	glutarylcarnitine (C5-DC)		Amino Acid	Lysine Metabolism	Species.faecium	0.0168999	0.0105795	0.110529	922	0.633946
metab_100002027	androstenediol (3alpha, 17alpha) monosulfate (3)		Lipid	Androgenic Steroids	Species.inops	-0.0161353	0.010101	0.110534	922	0.633958
metab_100019892	2-hydroxyarachidate*		Lipid	Fatty Acid, Monohydroxy	phylum.Euryarchaeota	-0.0221236	0.0138498	0.110533	922	0.633958
metab_999913553	X - 13553		NA	NA	genus.UCG.005	0.0119378	0.00747345	0.11054	922	0.633989
metab_100001767	pyrraline		Xenobiotics	Food Component/Plant	genus.Methanobrevibacter	-0.0377286	0.0236201	0.110553	922	0.633991
metab_100001851	N-acetylserine		Amino Acid	Glycine, Serine and Threonine Metabolism	family.Erysipelotrichaceae	-0.00987169	0.00618023	0.110554	922	0.633991
metab_100003686	N-palmitoylglycine		Lipid	Fatty Acid Metabolism (Acyl Glycine)	family.Bacteroidaceae	0.0158803	0.00994196	0.110554	922	0.633991
metab_100009162	1-(1-enyl-palmitoyl)-2-palmitoyl-GPC (P-16:0/16:0)*		Lipid	Plasmalogen	order.Burkholderiales	-0.0115246	0.00721502	0.110551	922	0.633991
metab_100020343	tetradecadienoate (14:2)*		Lipid	Long Chain Polyunsaturated Fatty Acid (n3 and n6)	genus.Rikenella	-0.0576977	0.0361216	0.110551	922	0.633991
metab_100020837	2,6-dihydroxybenzoic acid		Xenobiotics	Drug - Topical Agents	Species.animalis	0.0407484	0.0255103	0.110547	922	0.633991
metab_999912798	X - 12798		NA	NA	Species.massiliensis.5	-0.0440843	0.0275985	0.110544	922	0.633991
metab_999921607	X - 21607		NA	NA	Species.intestinalis	-0.0110865	0.00694074	0.110552	922	0.633991
metab_999924544	X - 24544		NA	NA	family.Ruminococcaceae	0.0527401	0.0330178	0.110549	922	0.633991
metab_999925936	X - 25936		NA	NA	genus.Roseburia	0.0217117	0.0135925	0.110547	922	0.633991
metab_179	9,10-DiHOME		Lipid	Fatty Acid, Dihydroxy	genus.Family.XIII.AD3011.group	-0.0197698	0.0123772	0.110559	922	0.63401
metab_100001271	1-stearoyl-GPC (18:0)		Lipid	Lysophospholipid	genus.NK4A214.group	0.0111293	0.00696778	0.110566	922	0.634011
metab_100001276	N-acetylisoleucine		Amino Acid	Leucine, Isoleucine and Valine Metabolism	family.Erysipelotrichaceae	0.00982563	0.00615167	0.11057	922	0.634011
metab_100004542	2-aminoheptanoate		Lipid	Fatty Acid, Amino	Species.eutactus	0.0101702	0.00636732	0.110564	922	0.634011
metab_100009002	1-(1-enyl-palmitoyl)-2-arachidonoyl-GPE (P-16:0/20:4)*		Lipid	Plasmalogen	genus.Fusicatenibacter	0.0136849	0.00856791	0.110569	922	0.634011
metab_100015638	2-hydroxynervonate*		Lipid	Fatty Acid, Monohydroxy	genus.Lachnospiraceae.UCG.001	0.0131855	0.00825515	0.110567	922	0.634011
metab_100021093	taurochenodeoxycholic acid 3-sulfate		Lipid	Secondary Bile Acid Metabolism	genus.CAG.56	0.0206561	0.0129325	0.11057	922	0.634011
metab_112	3-hydroxy-3-methylglutarate		Lipid	Mevalonate Metabolism	Species.stercoris.1	-0.0135058	0.00845573	0.110568	922	0.634011
metab_999924811	X - 24811		NA	NA	genus..Eubacterium..xylanophilum.group	0.0187393	0.0117322	0.110564	922	0.634011
metab_100015684	myristoyl-linoleoyl-glycerol (14:0/18:2) [2]*		Lipid	Diacylglycerol	Species.ramosum	0.0330019	0.0206622	0.110573	922	0.634021
metab_100021760	N-acetyl-2-aminoadipate		Amino Acid	Lysine Metabolism	Species.histaminiformans	-0.0369959	0.023163	0.110577	922	0.634026
metab_235	2-hydroxyphenylacetate		Amino Acid	Phenylalanine Metabolism	Species.bartlettii	0.0102905	0.00644286	0.110576	922	0.634026
metab_100000463	indolelactate		Amino Acid	Tryptophan Metabolism	Species.bouchesdurhonensis	-0.0312723	0.0195797	0.110582	922	0.634029
metab_100020542	11beta-hydroxyetiocholanolone glucuronide*		Lipid	Androgenic Steroids	genus.Prevotella	-0.0411521	0.0257653	0.110579	922	0.634029
metab_310	cystathionine		Amino Acid	Methionine, Cysteine, SAM and Taurine Metabolism	Species.jalaludinii	0.0357824	0.0224037	0.110584	922	0.634029
metab_999917676	X - 17676		NA	NA	order.Christensenellales	0.0154198	0.00965444	0.110583	922	0.634029
metab_999926097	X - 26097		NA	NA	Species.timonensis	-0.0313444	0.0196249	0.110583	922	0.634029
metab_100003001	1-(1-enyl-stearoyl)-GPE (P-18:0)*		Lipid	Lysoplasmalogen	Species.massiliensis.5	-0.0267686	0.0167603	0.110588	922	0.634045
metab_100002875	1-(1-enyl-palmitoyl)-GPC (P-16:0)*		Lipid	Lysoplasmalogen	genus.Coprococcus	0.0178944	0.0112044	0.110601	922	0.634099
metab_93	alpha-ketoglutarate		Energy	TCA Cycle	Species.biformis	0.0194909	0.012204	0.110601	922	0.634099
metab_100001092	trigonelline (N'-methylnicotinate)		Cofactors and Vitamins	Nicotinate and Nicotinamide Metabolism	genus.Marvinbryantia	0.0232596	0.0145639	0.110605	922	0.634108
metab_100001106	1,3-dimethylurate		Xenobiotics	Xanthine Metabolism	genus.Blautia	-0.0590605	0.0369808	0.110608	922	0.634108
metab_100001468	N1-Methyl-2-pyridone-5-carboxamide		Cofactors and Vitamins	Nicotinate and Nicotinamide Metabolism	genus.Candidatus.Soleaferrea	0.0229285	0.0143567	0.110608	922	0.634108
metab_999921258	X - 21258		NA	NA	genus.Enterobacter	-0.116587	0.0730005	0.110607	922	0.634108
metab_999924556	X - 24556		NA	NA	family.Peptostreptococcaceae	0.0144086	0.00902202	0.110609	922	0.634108
metab_1215	N-acetylglucosaminylasparagine		Carbohydrate	Aminosugar Metabolism	Species.ramosum	-0.0165378	0.0103553	0.110611	922	0.63411
metab_999913507	X - 13507		NA	NA	order.Acidaminococcales	-0.015511	0.00971234	0.110613	922	0.634112
metab_100001092	trigonelline (N'-methylnicotinate)		Cofactors and Vitamins	Nicotinate and Nicotinamide Metabolism	Species.magna	-0.110987	0.0694978	0.110624	922	0.634114
metab_100002026	androstenediol (3alpha, 17alpha) monosulfate (2)		Lipid	Androgenic Steroids	Species.putredinis	0.0140183	0.0087782	0.110632	922	0.634114
metab_100003240	N-stearoyltaurine		Lipid	Endocannabinoid	Species.formigenes	-0.0359487	0.02251	0.110619	922	0.634114
metab_100006092	tyramine O-sulfate		Amino Acid	Tyrosine Metabolism	genus.Christensenella	0.0529608	0.0331641	0.110636	922	0.634114
metab_100010922	linoleoyl-arachidonoyl-glycerol (18:2/20:4) [1]*		Lipid	Diacylglycerol	order.Eubacteriales	0.0391616	0.024523	0.110635	922	0.634114
metab_100010949	stearoyl-arachidonoyl-glycerol (18:0/20:4) [1]*		Lipid	Diacylglycerol	family.vadinBE97	-0.056269	0.0352336	0.110615	922	0.634114
metab_100020205	hydroxyasparagine**		Amino Acid	Alanine and Aspartate Metabolism	Species.massiliensis	0.0138761	0.00868881	0.110618	922	0.634114
metab_100021467	pentose acid*		Partially Characterized Molecules	Partially Characterized Molecules	Species.parvulum	-0.086102	0.0539161	0.110629	922	0.634114
metab_100021707	3-bromo-5-chloro-2,6-dihydroxybenzoic acid*		Xenobiotics	Chemical	genus.Oscillibacter	0.0156164	0.00977878	0.110628	922	0.634114
metab_1143	butyrate/isobutyrate (4:0)		Lipid	Short Chain Fatty Acid	Species.parasanguinis	-0.0270035	0.0169096	0.110636	922	0.634114
metab_999912830	X - 12830		NA	NA	family.Coriobacteriales.Incertae.Sedis	0.0267534	0.0167529	0.110633	922	0.634114
metab_999915461	X - 15461		NA	NA	genus.CAG.56	-0.0109999	0.00688781	0.110618	922	0.634114
metab_999919438	X - 19438		NA	NA	Species.massiliensis.1	0.0111905	0.00700728	0.110624	922	0.634114
metab_999921286	X - 21286		NA	NA	genus.Paludicola	0.0188189	0.0117844	0.110635	922	0.634114
metab_999921821	X - 21821		NA	NA	Species.massiliensis.4	-0.0349328	0.0218745	0.110628	922	0.634114
metab_999924473	X - 24473		NA	NA	Species.sanguinis	0.0184524	0.0115547	0.110629	922	0.634114
metab_999924757	X - 24757		NA	NA	genus.Alloscardovia	-0.110454	0.0691631	0.110621	922	0.634114
metab_100001740	mannitol/sorbitol		Carbohydrate	Fructose, Mannose and Galactose Metabolism	Species.bromii	-0.0150337	0.00941416	0.110638	922	0.634117
metab_100020241	gamma-glutamylcitrulline*		Peptide	Gamma-glutamyl Amino Acid	Species.tanakaei	-0.037405	0.0234233	0.110641	922	0.634124
metab_100000015	xanthurenate		Amino Acid	Tryptophan Metabolism	Species.rubiinfantis	-0.0404967	0.0253599	0.110647	922	0.634127
metab_100004542	2-aminoheptanoate		Lipid	Fatty Acid, Amino	family.Marinifilaceae	-0.0155842	0.00975921	0.110649	922	0.634127
metab_100005834	9-hydroxystearate		Lipid	Fatty Acid, Monohydroxy	Species.uniformis	-0.0141155	0.00883929	0.110644	922	0.634127
metab_100006298	lignoceroyl sphingomyelin (d18:1/24:0)		Lipid	Sphingomyelins	genus.Incertae.Sedis	-0.0162781	0.0101937	0.110649	922	0.634127
metab_100022005	bilirubin degradation product, C17H18N2O4 (1)**		Partially Characterized Molecules	Partially Characterized Molecules	genus.Fournierella	-0.018833	0.0117935	0.110645	922	0.634127
metab_480	proline		Amino Acid	Urea cycle; Arginine and Proline Metabolism	Species.tanakaei	-0.0320663	0.0200807	0.110649	922	0.634127
metab_181	laurate (12:0)		Lipid	Medium Chain Fatty Acid	genus.Alloprevotella	0.0185401	0.0116103	0.110651	922	0.634128
metab_100001882	glycosyl-N-stearoyl-sphingosine (d18:1/18:0)		Lipid	Hexosylceramides (HCER)	genus.Lactococcus	0.0142388	0.00891674	0.110653	922	0.634128
metab_100009026	behenoyl dihydrosphingomyelin (d18:0/22:0)*		Lipid	Dihydrosphingomyelins	genus.CHKCI001	0.0599085	0.0375168	0.110656	922	0.634128
metab_100020819	glycoursodeoxycholic acid sulfate (1)		Lipid	Secondary Bile Acid Metabolism	Species.longicatena	-0.0249228	0.0156075	0.110656	922	0.634128
metab_194	N-formylmethionine		Amino Acid	Methionine, Cysteine, SAM and Taurine Metabolism	Species.ovatus	0.0088256	0.00552691	0.110657	922	0.634128
metab_1053	3-ureidopropionate		Nucleotide	Pyrimidine Metabolism, Uracil containing	genus.Erysipelotrichaceae.UCG.003	0.0082405	0.00516057	0.110661	922	0.634144
metab_999918922	X - 18922		NA	NA	genus.Latilactobacillus	0.0239588	0.0150041	0.110662	922	0.634144
metab_100009394	hexadecadienoate (16:2n6)		Lipid	Long Chain Polyunsaturated Fatty Acid (n3 and n6)	genus.Oscillospira	-0.0186982	0.01171	0.110672	922	0.634178
metab_100021363	vanillic acid glycine		Xenobiotics	Food Component/Plant	order.Christensenellales	-0.0256577	0.0160685	0.110673	922	0.634178
metab_100021363	vanillic acid glycine		Xenobiotics	Food Component/Plant	Species.succinatutens	-0.0248208	0.0155443	0.110671	922	0.634178
metab_397	leucine		Amino Acid	Leucine, Isoleucine and Valine Metabolism	order.Clostridia.UCG.014	-0.00675624	0.0042312	0.110673	922	0.634178
metab_355	histidine		Amino Acid	Histidine Metabolism	genus.Lachnoclostridium	-0.0066066	0.0041376	0.110683	922	0.634223
metab_100020419	1-carboxyethylphenylalanine	N-lactoyl phenylalanine	Amino Acid	Phenylalanine Metabolism	genus.Adlercreutzia	0.0147987	0.00926827	0.110687	922	0.634238
metab_100002253	cinnamoylglycine		Xenobiotics	Food Component/Plant	Species.dentium	-0.0742502	0.0465025	0.11069	922	0.634247
metab_100001810	dimethylarginine (SDMA + ADMA)		Amino Acid	Urea cycle; Arginine and Proline Metabolism	Species.tayi	0.0201509	0.012621	0.110707	922	0.634275
metab_100002769	argininate*		Amino Acid	Urea cycle; Arginine and Proline Metabolism	genus.GCA.900066575	-0.0197313	0.012358	0.110701	922	0.634275
metab_100004227	2-aminooctanoate		Lipid	Fatty Acid, Amino	Species.finegoldii	0.0192858	0.0120791	0.110706	922	0.634275
metab_100009264	glycochenodeoxycholate glucuronide (1)		Lipid	Primary Bile Acid Metabolism	Species.putredinis	0.0211286	0.0132334	0.110707	922	0.634275
metab_504	serotonin		Amino Acid	Tryptophan Metabolism	Species.massiliensis.8	0.0605156	0.037902	0.110702	922	0.634275
metab_999911299	X - 11299		NA	NA	Species.isoflavoniconvertens	0.0510248	0.0319578	0.110704	922	0.634275
metab_999917010	X - 17010		NA	NA	Species.dentium	-0.0341001	0.0213577	0.110706	922	0.634275
metab_999922162	X - 22162		NA	NA	genus.Peptococcus	-0.0137249	0.00859606	0.110699	922	0.634275
metab_999924334	X - 24334		NA	NA	Species.tertium	0.0356252	0.0223125	0.1107	922	0.634275
metab_100006092	tyramine O-sulfate		Amino Acid	Tyrosine Metabolism	genus..Eubacterium..ventriosum.group	-0.0252918	0.015841	0.110711	922	0.634288
metab_100000015	xanthurenate		Amino Acid	Tryptophan Metabolism	family.Butyricicoccaceae	0.0177352	0.0111083	0.110718	922	0.634313
metab_1105	alpha-tocopherol		Cofactors and Vitamins	Tocopherol Metabolism	genus.Succiniclasticum	-0.0184431	0.0115517	0.110717	922	0.634313
metab_100021784	4-chlorobenzoic acid		Xenobiotics	Chemical	order.Lactobacillales	-0.00391053	0.00244936	0.110721	922	0.634326
metab_100005402	11-ketoetiocholanolone glucuronide		Lipid	Androgenic Steroids	genus.Erysipelotrichaceae.UCG.003	0.0126714	0.00793689	0.110729	922	0.634358
metab_100008990	1-palmitoyl-2-arachidonoyl-GPE (16:0/20:4)*		Lipid	Phosphatidylethanolamine (PE)	genus.Anaerofilum	0.033288	0.0208506	0.110732	922	0.634358
metab_100015839	dihomo-linoleoylcarnitine (C20:2)*		Lipid	Fatty Acid Metabolism (Acyl Carnitine, Polyunsaturated)	Species.equolifaciens	-0.016223	0.0101616	0.110732	922	0.634358
metab_999912707	X - 12707		NA	NA	family.Pasteurellaceae	0.0205651	0.0128812	0.11073	922	0.634358
metab_100001313	gamma-glutamylmethionine		Peptide	Gamma-glutamyl Amino Acid	order.Clostridiales	0.00946617	0.00592936	0.110735	922	0.634365
metab_100000258	glycerol 3-phosphate		Lipid	Glycerolipid Metabolism	order.Burkholderiales	-0.00940834	0.00589318	0.110737	922	0.634368
metab_100004111	4-methylcatechol sulfate		Xenobiotics	Benzoate Metabolism	genus.Tuzzerella	-0.0355183	0.0222484	0.110745	922	0.634368
metab_100005850	3-methylglutarylcarnitine (2)		Amino Acid	Leucine, Isoleucine and Valine Metabolism	genus.Actinomyces	-0.0547127	0.0342713	0.110742	922	0.634368
metab_100006082	4-hydroxychlorothalonil		Xenobiotics	Chemical	Species.massiliensis.1	0.0120863	0.00757076	0.110745	922	0.634368
metab_100021198	picolinoylglycine		Lipid	Fatty Acid Metabolism (Acyl Glycine)	Species.tanakaei	-0.039822	0.024944	0.110742	922	0.634368
metab_235	2-hydroxyphenylacetate		Amino Acid	Phenylalanine Metabolism	Species.massiliensis.9	-0.0477783	0.029928	0.110745	922	0.634368
metab_999919438	X - 19438		NA	NA	Species.evryensis	0.0493988	0.0309432	0.110747	922	0.634368
metab_999921441	X - 21441		NA	NA	order.Clostridia.UCG.014	-0.0159331	0.00998035	0.110745	922	0.634368
metab_100001730	3,4-dihydroxybutyrate		Lipid	Fatty Acid, Dihydroxy	family.Synergistaceae	0.0294186	0.018428	0.110752	922	0.634394
metab_100001730	3,4-dihydroxybutyrate		Lipid	Fatty Acid, Dihydroxy	genus.Enterorhabdus	-0.013706	0.00858568	0.110758	922	0.634421
metab_100020487	N-acetyl-isoputreanine		Amino Acid	Polyamine Metabolism	Species.thetaiotaomicron	0.0123349	0.00772682	0.110761	922	0.63443
metab_100000961	homoarginine		Amino Acid	Urea cycle; Arginine and Proline Metabolism	family.Erysipelotrichaceae	-0.014536	0.00910581	0.110767	922	0.634447
metab_100001300	alpha-hydroxyisovalerate		Amino Acid	Leucine, Isoleucine and Valine Metabolism	genus.Pseudomonas	0.0389944	0.0244274	0.110768	922	0.634447
metab_999924307	X - 24307		NA	NA	genus.Marvinbryantia	0.0129199	0.00809347	0.110768	922	0.634447
metab_1224	cys-gly, oxidized		Amino Acid	Glutathione Metabolism	order.Desulfovibrionales	-0.0167557	0.0104964	0.110771	922	0.634451
metab_313	sphinganine		Lipid	Sphingolipid Synthesis	family.Prevotellaceae	-0.00830793	0.00520442	0.110772	922	0.634453
metab_100001040	1-linoleoylglycerol (18:2)		Lipid	Monoacylglycerol	genus.Rothia	-0.0726806	0.0455307	0.110777	922	0.634458
metab_100001040	1-linoleoylglycerol (18:2)		Lipid	Monoacylglycerol	Species.jalaludinii	0.0334411	0.0209493	0.11078	922	0.634458
metab_100001992	androstenediol (3beta,17beta) disulfate (1)		Lipid	Androgenic Steroids	Species.indistinctus	-0.0304184	0.0190555	0.110776	922	0.634458
metab_100021093	taurochenodeoxycholic acid 3-sulfate		Lipid	Secondary Bile Acid Metabolism	Species.muciniphila	-0.0219497	0.0137505	0.11078	922	0.634458
metab_179	9,10-DiHOME		Lipid	Fatty Acid, Dihydroxy	family.Oscillospiraceae	-0.0309154	0.019367	0.110778	922	0.634458
metab_100015966	carotene diol (1)		Cofactors and Vitamins	Vitamin A Metabolism	Species.intestinalis.2	-0.0252162	0.015797	0.110786	922	0.634484
metab_100000656	1-stearoyl-GPI (18:0)		Lipid	Lysophospholipid	genus.Blautia	-0.0296591	0.0185805	0.11079	922	0.634499
metab_100002024	5alpha-androstan-3beta,17beta-diol monosulfate (2)		Lipid	Androgenic Steroids	genus.Caproiciproducens	0.0483444	0.0302867	0.110793	922	0.634502
metab_537	trans-urocanate		Amino Acid	Histidine Metabolism	Species.virosa	-0.0261182	0.0163625	0.110794	922	0.634502
metab_999924475	X - 24475		NA	NA	genus.Pediococcus	-0.0972328	0.0609143	0.110795	922	0.634502
metab_100020502	sulfate of piperine metabolite C18H21NO3 (1)*		Xenobiotics	Food Component/Plant	genus.Lachnospiraceae.AC2044.group	-0.0267428	0.016754	0.110799	922	0.634519
metab_100000491	gamma-glutamylphenylalanine		Peptide	Gamma-glutamyl Amino Acid	family.Erysipelotrichaceae	-0.00835062	0.00523159	0.110801	922	0.634521
metab_999922509	X - 22509		NA	NA	order.Methanobacteriales	-0.0632661	0.0396357	0.110802	922	0.634521
metab_100000551	4-methyl-2-oxopentanoate		Amino Acid	Leucine, Isoleucine and Valine Metabolism	genus.Senegalimassilia	0.00902284	0.0056528	0.110806	922	0.634532
metab_100021666	branched-chain, straight-chain, or cyclopropyl 10:1 fatty acid (1)*		Partially Characterized Molecules	Partially Characterized Molecules	Species.paraputrificum	0.0327147	0.0204958	0.110807	922	0.634532
metab_999923639	X - 23639		NA	NA	genus.Succiniclasticum	-0.0204659	0.0128219	0.110808	922	0.634533
metab_100001151	butyrylglycine		Lipid	Fatty Acid Metabolism (also BCAA Metabolism)	order.Bifidobacteriales	-0.00999758	0.00626368	0.110817	922	0.634572
metab_100001399	1,7-dimethylurate		Xenobiotics	Xanthine Metabolism	phylum.Firmicutes	-0.0756814	0.0474192	0.110843	922	0.634572
metab_100001977	beta-cryptoxanthin		Cofactors and Vitamins	Vitamin A Metabolism	genus.Sutterella	-0.0237116	0.0148566	0.110838	922	0.634572
metab_100002014	5alpha-pregnan-3beta,20alpha-diol monosulfate (2)		Lipid	Progestin Steroids	family.Succinivibrionaceae	-0.0643485	0.0403176	0.110835	922	0.634572
metab_100002911	glycoursodeoxycholate		Lipid	Secondary Bile Acid Metabolism	family.Succinivibrionaceae	0.100598	0.0630265	0.110818	922	0.634572
metab_100006190	2-acetamidophenol sulfate		Xenobiotics	Food Component/Plant	family.Selenomonadaceae	-0.042621	0.0267034	0.110824	922	0.634572
metab_100006375	3-methoxycatechol sulfate (1)		Xenobiotics	Benzoate Metabolism	family.Acidaminococcaceae	-0.0281577	0.017642	0.11083	922	0.634572
metab_100009275	methylsuccinoylcarnitine		Amino Acid	Leucine, Isoleucine and Valine Metabolism	order.Lactobacillales	0.0148928	0.00933127	0.110842	922	0.634572
metab_100015751	glycosyl ceramide (d18:1/23:1, d17:1/24:1)*		Lipid	Hexosylceramides (HCER)	Species.bicirculans	0.0108546	0.00680103	0.110841	922	0.634572
metab_100020203	3-hydroxystachydrine*		Xenobiotics	Food Component/Plant	family.Coriobacteriales.Incertae.Sedis	-0.0465344	0.0291565	0.110839	922	0.634572
metab_100020276	sphingomyelin (d17:1/14:0, d16:1/15:0)*		Lipid	Sphingomyelins	family..Clostridium..methylpentosum.group	-0.020146	0.012622	0.110821	922	0.634572
metab_100020361	3-amino-2-piperidone		Amino Acid	Urea cycle; Arginine and Proline Metabolism	phylum.Desulfobacterota	-0.0119025	0.00745754	0.110835	922	0.634572
metab_1342	3-methoxytyrosine		Amino Acid	Tyrosine Metabolism	genus.Senegalimassilia	-0.010776	0.00675145	0.110821	922	0.634572
metab_537	trans-urocanate		Amino Acid	Histidine Metabolism	Species.stercoris	0.0152662	0.00956515	0.110839	922	0.634572
metab_566	valine		Amino Acid	Leucine, Isoleucine and Valine Metabolism	genus.Lachnospiraceae.UCG.001	0.00921902	0.00577603	0.110826	922	0.634572
metab_811	alanine		Amino Acid	Alanine and Aspartate Metabolism	Species.sobrinus	0.0248906	0.0155949	0.110827	922	0.634572
metab_999911444	X - 11444		NA	NA	family.Saccharimonadaceae	0.0264446	0.0165692	0.110841	922	0.634572
metab_999912798	X - 12798		NA	NA	Species.caccae.1	-0.0697633	0.0437097	0.110831	922	0.634572
metab_999917438	X - 17438		NA	NA	family..Eubacterium..coprostanoligenes.group	-0.0251011	0.0157266	0.110823	922	0.634572
metab_999919438	X - 19438		NA	NA	genus.Bifidobacterium	-0.0109076	0.00683426	0.110841	922	0.634572
metab_100001743	tryptophan betaine		Amino Acid	Tryptophan Metabolism	Species.longum	0.0260653	0.0163317	0.110845	922	0.634581
metab_100000580	1,5-anhydroglucitol (1,5-AG)		Carbohydrate	Glycolysis, Gluconeogenesis, and Pyruvate Metabolism	genus.Acidaminococcus	-0.017589	0.0110213	0.110866	922	0.634583
metab_100000776	palmitoylcarnitine (C16)		Lipid	Fatty Acid Metabolism (Acyl Carnitine, Long Chain Saturated)	Species.stercoris.1	-0.0110442	0.00692007	0.110853	922	0.634583
metab_100001073	androsterone sulfate		Lipid	Androgenic Steroids	genus.Cloacibacillus	-0.0556008	0.0348382	0.110851	922	0.634583
metab_100001092	trigonelline (N'-methylnicotinate)		Cofactors and Vitamins	Nicotinate and Nicotinamide Metabolism	genus.Butyrivibrio	0.0244747	0.015336	0.110865	922	0.634583
metab_100002466	cysteinylglycine disulfide*		Amino Acid	Glutathione Metabolism	genus.Limosilactobacillus	0.0224678	0.0140778	0.110849	922	0.634583
metab_100005850	3-methylglutarylcarnitine (2)		Amino Acid	Leucine, Isoleucine and Valine Metabolism	family.Eubacteriaceae	-0.0503307	0.0315362	0.110852	922	0.634583
metab_100005864	methyl glucopyranoside (alpha + beta)		Xenobiotics	Food Component/Plant	Species.pleomorphus	-0.105203	0.0659208	0.110867	922	0.634583
metab_100008919	1-(1-enyl-stearoyl)-2-oleoyl-GPE (P-18:0/18:1)		Lipid	Plasmalogen	family.Coriobacteriales.Incertae.Sedis	0.0139488	0.00874022	0.110859	922	0.634583
metab_100020014	glucuronide of C10H18O2 (7)*		Partially Characterized Molecules	Partially Characterized Molecules	class.Coriobacteriia	-0.0293353	0.0183818	0.110869	922	0.634583
metab_100022127	tetrahydrocortisone glucuronide (5)		Lipid	Corticosteroids	Species.senegalensis	-0.029758	0.018646	0.110856	922	0.634583
metab_2054	ethylmalonate		Amino Acid	Leucine, Isoleucine and Valine Metabolism	order.Bifidobacteriales	-0.0134183	0.00840798	0.110868	922	0.634583
metab_999911372	X - 11372		NA	NA	family.Sutterellaceae	-0.0149353	0.00935857	0.110867	922	0.634583
metab_999913431	X - 13431		NA	NA	genus.Odoribacter	-0.0179309	0.0112356	0.110865	922	0.634583
metab_999917335	X - 17335		NA	NA	Species.bacterium	0.0100979	0.00632722	0.110855	922	0.634583
metab_999918886	X - 18886		NA	NA	Species.jalaludinii	0.0250992	0.0157274	0.110868	922	0.634583
metab_999921319	X - 21319		NA	NA	genus.Lachnospiraceae.UCG.004	-0.0150947	0.00945815	0.110857	922	0.634583
metab_999924328	X - 24328		NA	NA	order.Victivallales	0.0409628	0.0256669	0.110858	922	0.634583
metab_100001606	cholesterol sulfate		Lipid	Sterol	order.Verrucomicrobiales	0.0089435	0.00560415	0.110873	922	0.634596
metab_999923665	X - 23665		NA	NA	genus.Acidaminococcus	-0.023668	0.0148308	0.110874	922	0.634597
metab_100019972	dodecenedioate (C12:1-DC)*		Lipid	Fatty Acid, Dicarboxylate	genus.Merdibacter	0.0249341	0.0156244	0.110878	922	0.634602
metab_999921821	X - 21821		NA	NA	class.Actinobacteria	0.0175942	0.0110249	0.110877	922	0.634602
metab_100000776	palmitoylcarnitine (C16)		Lipid	Fatty Acid Metabolism (Acyl Carnitine, Long Chain Saturated)	genus.Butyrivibrio	-0.0102686	0.00643483	0.110892	922	0.634651
metab_100001806	o-cresol sulfate		Xenobiotics	Benzoate Metabolism	genus.Lactonifactor	-0.102319	0.064118	0.11089	922	0.634651
metab_100002253	cinnamoylglycine		Xenobiotics	Food Component/Plant	order.Clostridiales	0.0249227	0.0156178	0.110891	922	0.634651
metab_999924462	X - 24462		NA	NA	genus.GCA.900066755	-0.0477664	0.0299326	0.11089	922	0.634651
metab_100000015	xanthurenate		Amino Acid	Tryptophan Metabolism	Species.vadensis	-0.0630325	0.0395003	0.110901	922	0.634667
metab_100004054	margaroylcarnitine (C17)*		Lipid	Fatty Acid Metabolism (Acyl Carnitine, Long Chain Saturated)	Species.uniformis	-0.0106832	0.00669473	0.110897	922	0.634667
metab_100004523	N-delta-acetylornithine		Amino Acid	Urea cycle; Arginine and Proline Metabolism	genus.Epulopiscium	-0.0490563	0.0307418	0.1109	922	0.634667
metab_445	orotate		Nucleotide	Pyrimidine Metabolism, Orotate containing	Species.luti	-0.0241419	0.015129	0.110902	922	0.634667
metab_999925371	X - 25371		NA	NA	genus.GCA.900066755	-0.0378875	0.0237426	0.110898	922	0.634667
metab_100005996	octadecenedioylcarnitine (C18:1-DC)*		Lipid	Fatty Acid Metabolism (Acyl Carnitine, Dicarboxylate)	genus.Adlercreutzia	-0.0168772	0.0105765	0.110904	922	0.63467
metab_100001251	decanoylcarnitine (C10)		Lipid	Fatty Acid Metabolism (Acyl Carnitine, Medium Chain)	genus.Coprobacillus	0.0312908	0.0196093	0.110909	922	0.634693
metab_803	mannose		Carbohydrate	Fructose, Mannose and Galactose Metabolism	genus.Lachnospiraceae.UCG.004	-0.0098237	0.00615634	0.11091	922	0.634693
metab_100001485	gamma-glutamylisoleucine*		Peptide	Gamma-glutamyl Amino Acid	genus.Alloscardovia	0.0465518	0.0291736	0.110915	922	0.634694
metab_100009275	methylsuccinoylcarnitine		Amino Acid	Leucine, Isoleucine and Valine Metabolism	genus.Intestinibacter	0.0114176	0.00715526	0.110913	922	0.634694
metab_999923593	X - 23593		NA	NA	genus.Haemophilus	0.0162916	0.0102098	0.110914	922	0.634694
metab_100001272	1-oleoyl-GPC (18:1)		Lipid	Lysophospholipid	genus.CAG.352	0.00839937	0.00526383	0.110916	922	0.634695
metab_100002466	cysteinylglycine disulfide*		Amino Acid	Glutathione Metabolism	genus.Lachnospiraceae.UCG.009	-0.0294376	0.018449	0.110928	922	0.634745
metab_100006361	dopamine 3-O-sulfate		Amino Acid	Tyrosine Metabolism	genus.Tuzzerella	-0.0223291	0.013994	0.110929	922	0.634745
metab_100020254	glycine conjugate of C10H14O2 (1)*		Partially Characterized Molecules	Partially Characterized Molecules	Species.ramosum	-0.0296665	0.0185925	0.11093	922	0.634745
metab_273	cortisone		Lipid	Corticosteroids	family.Methanobacteriaceae	-0.0215668	0.0135163	0.11093	922	0.634745
metab_100015624	N-behenoyl-sphingadienine (d18:2/22:0)*		Lipid	Ceramides	Species.edouardi	0.0115348	0.00722917	0.110936	922	0.634755
metab_100015971	cortolone glucuronide (1)		Lipid	Corticosteroids	order.Chloroplast	0.0475001	0.0297696	0.110935	922	0.634755
metab_999924947	X - 24947		NA	NA	Species.massiliensis.9	-0.0807675	0.0506193	0.110936	922	0.634755
metab_100003240	N-stearoyltaurine		Lipid	Endocannabinoid	genus.Anaerofilum	-0.0277589	0.0173974	0.110939	922	0.634756
metab_100005402	11-ketoetiocholanolone glucuronide		Lipid	Androgenic Steroids	family.Succinivibrionaceae	-0.0482051	0.0302117	0.110939	922	0.634756
metab_100000841	oxalate (ethanedioate)		Cofactors and Vitamins	Ascorbate and Aldarate Metabolism	Species.tertium	-0.0374783	0.0234893	0.110946	922	0.634785
metab_100019831	3-hydroxyphenylacetoylglutamine		Peptide	Acetylated Peptides	genus.Blautia	-0.0383835	0.0240568	0.110949	922	0.634785
metab_999912026	X - 12026		NA	NA	order.Oscillospirales	-0.0431275	0.0270301	0.110948	922	0.634785
metab_100010950	stearoyl-arachidonoyl-glycerol (18:0/20:4) [2]*		Lipid	Diacylglycerol	order.Oscillospirales	0.0646957	0.0405483	0.110951	922	0.634791
metab_100002009	5alpha-pregnan-3beta,20beta-diol monosulfate (1)		Lipid	Progestin Steroids	Species.hadrus	-0.0263245	0.0164992	0.110956	922	0.63481
metab_100021198	picolinoylglycine		Lipid	Fatty Acid Metabolism (Acyl Glycine)	order.Methanobacteriales	-0.0294559	0.0184623	0.110964	922	0.634849
metab_100006092	tyramine O-sulfate		Amino Acid	Tyrosine Metabolism	Species.nordii	0.0869563	0.0545026	0.110967	922	0.634856
metab_100008904	1-stearoyl-2-oleoyl-GPC (18:0/18:1)		Lipid	Phosphatidylcholine (PC)	class.Desulfovibrionia	-0.0112989	0.00708193	0.110968	922	0.634856
metab_100015789	sphingomyelin (d18:2/24:2)*		Lipid	Sphingomyelins	Species.senegalensis	0.0222277	0.013932	0.110969	922	0.634857
metab_100020423	1-carboxyethylvaline	N-lactoyl valine	Amino Acid	Leucine, Isoleucine and Valine Metabolism	genus.Peptococcus	-0.0144301	0.00904465	0.110971	922	0.63486
metab_100001577	N-acetylcitrulline		Amino Acid	Urea cycle; Arginine and Proline Metabolism	Species.pectinoschiza	-0.0192011	0.0120351	0.110973	922	0.634863
metab_100006641	glycochenodeoxycholate 3-sulfate		Lipid	Primary Bile Acid Metabolism	Species.hydrogenotrophica	-0.053573	0.0335795	0.110976	922	0.634872
metab_100004575	N2,N5-diacetylornithine		Amino Acid	Urea cycle; Arginine and Proline Metabolism	Species.finegoldii.1	0.0184517	0.0115657	0.110982	922	0.634876
metab_100008904	1-stearoyl-2-oleoyl-GPC (18:0/18:1)		Lipid	Phosphatidylcholine (PC)	Species.faecis.1	0.0358194	0.0224517	0.110979	922	0.634876
metab_100009131	1-linoleoyl-2-arachidonoyl-GPC (18:2/20:4n6)*		Lipid	Phosphatidylcholine (PC)	genus.Phocea	-0.0282666	0.0177177	0.110981	922	0.634876
metab_100020259	glutamine conjugate of C7H12O2*		Partially Characterized Molecules	Partially Characterized Molecules	order.Pseudomonadales	0.0669532	0.0419666	0.11098	922	0.634876
metab_564	threonine		Amino Acid	Glycine, Serine and Threonine Metabolism	genus.Erysipelatoclostridium	-0.0107775	0.00675553	0.110987	922	0.634896
metab_100000269	glycerophosphorylcholine (GPC)		Lipid	Phospholipid Metabolism	genus.Butyrivibrio	-0.0100838	0.00632085	0.110994	922	0.634905
metab_100021104	pregnenetriol disulfate*		Lipid	Pregnenolone Steroids	genus.Alloscardovia	0.078909	0.0494629	0.110997	922	0.634905
metab_1137	oleoyl ethanolamide		Lipid	Endocannabinoid	family..Clostridium..methylpentosum.group	-0.0196651	0.0123268	0.110996	922	0.634905
metab_1628	glycochenodeoxycholate		Lipid	Primary Bile Acid Metabolism	genus.UCG.002	-0.0275886	0.0172933	0.110994	922	0.634905
metab_480	proline		Amino Acid	Urea cycle; Arginine and Proline Metabolism	Species.massiliensis	0.011826	0.00741287	0.110994	922	0.634905
metab_999912822	X - 12822		NA	NA	Species.copri	-0.0145101	0.00909532	0.110992	922	0.634905
metab_100001033	beta-sitosterol		Lipid	Sterol	family.Veillonellaceae	0.0120009	0.00752279	0.111007	922	0.634915
metab_100001102	dodecanedioate (C12-DC)		Lipid	Fatty Acid, Dicarboxylate	genus.CAG.352	0.0121633	0.00762454	0.111006	922	0.634915
metab_100001393	isovalerylcarnitine (C5)		Amino Acid	Leucine, Isoleucine and Valine Metabolism	Species.fermentans	-0.025135	0.0157563	0.111015	922	0.634915
metab_100001509	2-methylbutyrylcarnitine (C5)		Amino Acid	Leucine, Isoleucine and Valine Metabolism	genus.Family.XIII.AD3011.group	0.0158725	0.0099496	0.111002	922	0.634915
metab_100008977	1-stearoyl-2-arachidonoyl-GPE (18:0/20:4)		Lipid	Phosphatidylethanolamine (PE)	genus.Anaeroplasma	-0.0221686	0.0138963	0.111004	922	0.634915
metab_100020536	4-ethylcatechol sulfate		Xenobiotics	Benzoate Metabolism	genus.CAG.352	0.017448	0.0109376	0.111015	922	0.634915
metab_209	adenosine 5'-monophosphate (AMP)		Nucleotide	Purine Metabolism, Adenine containing	Species.xylaniphila	-0.044828	0.0281009	0.111012	922	0.634915
metab_999911308	X - 11308		NA	NA	Species.ihumii	-0.0364245	0.0228332	0.111013	922	0.634915
metab_999911483	X - 11483		NA	NA	Species.massiliensis.2	-0.0429466	0.0269213	0.111008	922	0.634915
metab_999911795	X - 11795		NA	NA	genus.Holdemanella	-0.013197	0.0082727	0.111013	922	0.634915
metab_999915461	X - 15461		NA	NA	genus.Fournierella	-0.0181506	0.0113777	0.111006	922	0.634915
metab_999915461	X - 15461		NA	NA	genus..Eubacterium..fissicatena.group	0.0244615	0.0153342	0.111017	922	0.634915
metab_999924811	X - 24811		NA	NA	genus.Anaerofustis	-0.0526044	0.0329759	0.111014	922	0.634915
metab_100001211	sebacate (C10-DC)		Lipid	Fatty Acid, Dicarboxylate	Species.mayombei	0.0453889	0.0284554	0.111048	922	0.634916
metab_100001266	N-acetylarginine		Amino Acid	Urea cycle; Arginine and Proline Metabolism	genus.Rothia	-0.0602093	0.037746	0.111041	922	0.634916
metab_100001314	gamma-glutamylthreonine		Peptide	Gamma-glutamyl Amino Acid	Species.hadrus	0.0169422	0.0106213	0.111042	922	0.634916
metab_100001466	3-methylcytidine		Nucleotide	Pyrimidine Metabolism, Cytidine containing	genus.Butyricicoccus	0.0102191	0.00640624	0.111027	922	0.634916
metab_100001468	N1-Methyl-2-pyridone-5-carboxamide		Cofactors and Vitamins	Nicotinate and Nicotinamide Metabolism	genus.Butyrivibrio	-0.0127146	0.0079707	0.111029	922	0.634916
metab_100001609	7-alpha-hydroxy-3-oxo-4-cholestenoate (7-Hoca)		Lipid	Sterol	Species.xylaniphila	0.0312737	0.0196063	0.111048	922	0.634916
metab_100001810	dimethylarginine (SDMA + ADMA)		Amino Acid	Urea cycle; Arginine and Proline Metabolism	genus.Phocea	-0.028449	0.0178346	0.111033	922	0.634916
metab_100001856	1-stearoyl-2-oleoyl-GPE (18:0/18:1)		Lipid	Phosphatidylethanolamine (PE)	genus.Pygmaiobacter	0.0487069	0.030534	0.11103	922	0.634916
metab_100001868	4-allylphenol sulfate		Xenobiotics	Food Component/Plant	genus.Alloprevotella	0.0290689	0.018223	0.111028	922	0.634916
metab_100001988	5alpha-pregnan-3beta,20alpha-diol disulfate		Lipid	Progestin Steroids	Species.massiliensis	-0.0262622	0.0164643	0.111045	922	0.634916
metab_100005402	11-ketoetiocholanolone glucuronide		Lipid	Androgenic Steroids	Species.intestinalis.1	0.0211362	0.0132504	0.111038	922	0.634916
metab_100006098	3-hydroxypyridine sulfate		Xenobiotics	Chemical	genus.Agathobacter	-0.0348474	0.0218468	0.11105	922	0.634916
metab_100008992	1-stearoyl-2-docosahexaenoyl-GPE (18:0/22:6)*		Lipid	Phosphatidylethanolamine (PE)	genus.Senegalimassilia	-0.0143371	0.00898774	0.111027	922	0.634916
metab_100009028	N-palmitoyl-sphinganine (d18:0/16:0)		Lipid	Dihydroceramides	family..Eubacterium..coprostanoligenes.group	0.0148361	0.00930104	0.111046	922	0.634916
metab_100015737	ceramide (d18:1/17:0, d17:1/18:0)*		Lipid	Ceramides	Species.plautii	0.0168274	0.0105494	0.111045	922	0.634916
metab_100020203	3-hydroxystachydrine*		Xenobiotics	Food Component/Plant	genus.Cloacibacillus	-0.115424	0.0723595	0.111036	922	0.634916
metab_100020261	glutamine conjugate of C6H10O2 (1)*		Partially Characterized Molecules	Partially Characterized Molecules	Species.glucerasea	0.0345274	0.0216446	0.111024	922	0.634916
metab_100020351	N-carbamoylvaline		Amino Acid	Leucine, Isoleucine and Valine Metabolism	family.Hydrogenoanaerobacterium	-0.0258685	0.0162173	0.111041	922	0.634916
metab_1528	1-palmitoyl-2-linoleoyl-GPI (16:0/18:2)		Lipid	Phosphatidylinositol (PI)	Species.stercoris.1	0.0172354	0.0108049	0.111036	922	0.634916
metab_231	arginine		Amino Acid	Urea cycle; Arginine and Proline Metabolism	family.Desulfovibrionaceae	-0.0107864	0.00676231	0.111051	922	0.634916
metab_331	gamma-glutamylglutamate		Peptide	Gamma-glutamyl Amino Acid	Species.indistinctus	-0.0166258	0.0104232	0.111051	922	0.634916
metab_999911843	X - 11843		NA	NA	genus.Incertae.Sedis	0.0805309	0.0504853	0.111038	922	0.634916
metab_999912816	X - 12816		NA	NA	Species.shahii	0.0299868	0.0187981	0.111023	922	0.634916
metab_999923780	X - 23780		NA	NA	Species.copri	0.0194752	0.0122089	0.11103	922	0.634916
metab_999924757	X - 24757		NA	NA	genus.Weissella	-0.0905319	0.0567547	0.111035	922	0.634916
metab_100000491	gamma-glutamylphenylalanine		Peptide	Gamma-glutamyl Amino Acid	family.Coriobacteriales.Incertae.Sedis	0.00859475	0.00538842	0.111059	922	0.634944
metab_100001335	eicosenoate (20:1)		Lipid	Long Chain Monounsaturated Fatty Acid	Species.microfusus	-0.0621785	0.0389828	0.111063	922	0.634944
metab_100001425	5,6-dihydrouridine		Nucleotide	Pyrimidine Metabolism, Uracil containing	genus.Allisonella	-0.0143005	0.00896564	0.111061	922	0.634944
metab_100001987	5alpha-androstan-3beta,17beta-diol disulfate		Lipid	Androgenic Steroids	genus.Lachnospiraceae.NK4B4.group	0.0621865	0.0389875	0.111059	922	0.634944
metab_100002259	cis-4-decenoylcarnitine (C10:1)		Lipid	Fatty Acid Metabolism (Acyl Carnitine, Monounsaturated)	order.Rhodospirillales	-0.017174	0.0107673	0.111066	922	0.634944
metab_100003397	trimethylamine N-oxide		Lipid	Phospholipid Metabolism	genus.GCA.900066755	-0.0686259	0.0430254	0.111065	922	0.634944
metab_999913431	X - 13431		NA	NA	genus.Prevotella_9	0.011513	0.00721811	0.111064	922	0.634944
metab_100021727	cis-3,4-methyleneheptanoate		Lipid	Fatty Acid, Branched	genus.Adlercreutzia	-0.0209821	0.0131551	0.111072	922	0.634971
metab_212	5-methylthioadenosine (MTA)		Amino Acid	Polyamine Metabolism	Species.isoflavoniconvertens	0.0137905	0.00864623	0.111074	922	0.634974
metab_100001232	5-dodecenoate (12:1n7)		Lipid	Medium Chain Fatty Acid	family.Succinivibrionaceae	-0.0527706	0.0330858	0.111076	922	0.634981
metab_100009078	1-oleoyl-2-linoleoyl-GPE (18:1/18:2)*		Lipid	Phosphatidylethanolamine (PE)	Species.luti	-0.0312702	0.0196057	0.111079	922	0.634986
metab_100001034	indoleacetate		Amino Acid	Tryptophan Metabolism	Species.longum	-0.0128694	0.00806898	0.111084	922	0.634997
metab_100008998	gamma-tocopherol/beta-tocopherol		Cofactors and Vitamins	Tocopherol Metabolism	Species.prausnitzii	0.01955	0.0122577	0.111086	922	0.634997
metab_563	glutamine		Amino Acid	Glutamate Metabolism	genus..Clostridium..innocuum.group	-0.0176331	0.0110557	0.111085	922	0.634997
metab_999912729	X - 12729		NA	NA	Species.sanguinis	0.0230277	0.0144382	0.111087	922	0.634997
metab_999921319	X - 21319		NA	NA	genus.Peptococcus	0.0179549	0.0112576	0.111087	922	0.634997
metab_100001033	beta-sitosterol		Lipid	Sterol	order.Veillonellales.Selenomonadales	0.0120801	0.00757426	0.111094	922	0.635002
metab_100001314	gamma-glutamylthreonine		Peptide	Gamma-glutamyl Amino Acid	family.Erysipelotrichaceae	-0.0115428	0.00723737	0.111093	922	0.635002
metab_100015632	N-stearoyl-sphingadienine (d18:2/18:0)*		Lipid	Ceramides	Species.bicirculans	0.0107729	0.00675458	0.111091	922	0.635002
metab_1052	glycerate		Carbohydrate	Glycolysis, Gluconeogenesis, and Pyruvate Metabolism	family.Sutterellaceae	-0.0125233	0.00785209	0.11109	922	0.635002
metab_100009002	1-(1-enyl-palmitoyl)-2-arachidonoyl-GPE (P-16:0/20:4)*		Lipid	Plasmalogen	Species.mucilaginosa	-0.0492295	0.0308673	0.111095	922	0.635003
metab_100006005	5alpha-androstan-3alpha,17beta-diol monosulfate (2)		Lipid	Androgenic Steroids	family.Veillonellaceae	0.0166604	0.0104462	0.111097	922	0.635003
metab_100001806	o-cresol sulfate		Xenobiotics	Benzoate Metabolism	Species.parainfluenzae	-0.0645256	0.0404586	0.1111	922	0.635006
metab_100005372	1-(1-enyl-oleoyl)-GPE (P-18:1)*		Lipid	Lysoplasmalogen	genus.Family.XIII.AD3011.group	0.0124979	0.00783639	0.111099	922	0.635006
metab_100008916	1-stearoyl-2-docosahexaenoyl-GPC (18:0/22:6)		Lipid	Phosphatidylcholine (PC)	family.Anaerofustaceae	-0.0306223	0.019201	0.111107	922	0.635007
metab_100021162	palmitoyl-sphingosine-phosphoethanolamine (d18:1/16:0)		Lipid	Ceramide PEs	Species.sanguinis	0.00646564	0.00405411	0.111104	922	0.635007
metab_1114	3-aminoisobutyrate		Nucleotide	Pyrimidine Metabolism, Thymine containing	Species.salyersiae	-0.0246185	0.0154365	0.111107	922	0.635007
metab_267	choline phosphate		Lipid	Phospholipid Metabolism	genus.Mitsuokella	0.0116479	0.00730352	0.111104	922	0.635007
metab_999922771	X - 22771		NA	NA	Species.tayi	0.0249985	0.0156746	0.111102	922	0.635007
metab_100000792	dehydroepiandrosterone sulfate (DHEA-S)		Lipid	Androgenic Steroids	Species.paraputrificum	0.0343277	0.0215249	0.111114	922	0.635009
metab_100005986	sphingomyelin (d18:1/24:1, d18:2/24:0)*		Lipid	Sphingomyelins	Species.parvulum	-0.0498307	0.0312458	0.111114	922	0.635009
metab_100008915	1-palmitoyl-2-docosahexaenoyl-GPC (16:0/22:6)		Lipid	Phosphatidylcholine (PC)	genus.Blautia	-0.0223651	0.0140239	0.111114	922	0.635009
metab_100009343	1-linoleoyl-2-linolenoyl-GPC (18:2/18:3)*		Lipid	Phosphatidylcholine (PC)	Species.clarus	0.021666	0.0135853	0.111109	922	0.635009
metab_1023	sarcosine		Amino Acid	Glycine, Serine and Threonine Metabolism	Species.tanakaei	-0.0382913	0.0240102	0.111114	922	0.635009
metab_100020479	indoleacetoylcarnitine*		Amino Acid	Tryptophan Metabolism	genus.Merdibacter	0.0368453	0.0231036	0.111116	922	0.635013
metab_100004328	sphingomyelin (d18:1/14:0, d16:1/16:0)*		Lipid	Sphingomyelins	genus.Lachnospiraceae.UCG.004	-0.00953002	0.00597579	0.111119	922	0.63502
metab_100001108	3-methylxanthine		Xenobiotics	Xanthine Metabolism	genus.Granulicatella	-0.082699	0.0518566	0.11112	922	0.635021
metab_100015786	sphingomyelin (d18:0/20:0, d16:0/22:0)*		Lipid	Dihydrosphingomyelins	genus.Succiniclasticum	-0.0253541	0.0158984	0.111122	922	0.635023
metab_100001615	octadecanedioate (C18-DC)		Lipid	Fatty Acid, Dicarboxylate	class.Saccharimonadia	-0.0220613	0.0138338	0.111125	922	0.635029
metab_1004	xanthine		Nucleotide	Purine Metabolism, (Hypo)Xanthine/Inosine containing	Species.equolifaciens	0.0223242	0.0139986	0.111126	922	0.635029
metab_999926109	X - 26109		NA	NA	phylum.Euryarchaeota	-0.0444378	0.0278653	0.111127	922	0.635029
metab_1052	glycerate		Carbohydrate	Glycolysis, Gluconeogenesis, and Pyruvate Metabolism	Species.cateniformis	-0.0244756	0.0153478	0.111129	922	0.635031
metab_100001148	5-hydroxyhexanoate		Lipid	Fatty Acid, Monohydroxy	order.Peptococcales	0.0145805	0.00914308	0.111134	922	0.635035
metab_100001571	1-arachidonoyl-GPE (20:4n6)*		Lipid	Lysophospholipid	genus.CAG.352	0.00771688	0.00483906	0.111133	922	0.635035
metab_800	cysteine		Amino Acid	Methionine, Cysteine, SAM and Taurine Metabolism	Species.formicigenerans	0.0129741	0.00813572	0.111132	922	0.635035
metab_100001112	3-hydroxylaurate		Lipid	Fatty Acid, Monohydroxy	Species.lenta	0.0279817	0.017547	0.111141	922	0.635045
metab_100001452	isovalerylglycine		Amino Acid	Leucine, Isoleucine and Valine Metabolism	Species.plautii	-0.0160973	0.0100946	0.111148	922	0.635045
metab_100001551	1-arachidonoyl-GPC (20:4n6)*		Lipid	Lysophospholipid	class.Cyanobacteriia	0.0511807	0.0320945	0.111138	922	0.635045
metab_100001569	1-oleoyl-GPE (18:1)		Lipid	Lysophospholipid	order.Chloroplast	0.0569367	0.0357041	0.111139	922	0.635045
metab_100001605	catechol sulfate		Xenobiotics	Benzoate Metabolism	genus.Ruminiclostridium	-0.0443304	0.0277997	0.11115	922	0.635045
metab_100001989	glycocholenate sulfate*		Lipid	Secondary Bile Acid Metabolism	family.Bacillaceae	-0.0562673	0.0352855	0.111151	922	0.635045
metab_100001992	androstenediol (3beta,17beta) disulfate (1)		Lipid	Androgenic Steroids	genus..Eubacterium..eligens.group	0.0183407	0.0115013	0.111142	922	0.635045
metab_100008954	palmitoyl dihydrosphingomyelin (d18:0/16:0)*		Lipid	Dihydrosphingomyelins	family.Peptococcaceae	0.0126701	0.00794536	0.111145	922	0.635045
metab_100020536	4-ethylcatechol sulfate		Xenobiotics	Benzoate Metabolism	family.Butyricicoccaceae	-0.0325988	0.0204426	0.111147	922	0.635045
metab_100020550	deoxycholic acid glucuronide		Lipid	Secondary Bile Acid Metabolism	genus.Coprobacter	-0.0389755	0.0244417	0.11115	922	0.635045
metab_192	N-acetylputrescine		Amino Acid	Polyamine Metabolism	genus..Bacteroides..pectinophilus.group	0.0221475	0.0138887	0.111146	922	0.635045
metab_452	palmitoleate (16:1n7)		Lipid	Long Chain Monounsaturated Fatty Acid	order.Desulfovibrionales	0.020853	0.0130771	0.111154	922	0.635054
metab_391	citrulline		Amino Acid	Urea cycle; Arginine and Proline Metabolism	family.Acholeplasmataceae	-0.0149625	0.00938325	0.111158	922	0.635066
metab_999912117	X - 12117		NA	NA	genus.Turicibacter	0.0148113	0.00928844	0.111158	922	0.635066
metab_923	dihydroorotate		Nucleotide	Pyrimidine Metabolism, Orotate containing	family.Coriobacteriales.Incertae.Sedis	0.0144251	0.00904635	0.111161	922	0.63507
metab_999924241	X - 24241		NA	NA	genus.NK4A214.group	0.0212828	0.0133469	0.111162	922	0.63507
metab_100001613	tetradecanedioate (C14-DC)		Lipid	Fatty Acid, Dicarboxylate	genus.Anaerotruncus	-0.0243615	0.0152779	0.111166	922	0.635083
metab_1143	butyrate/isobutyrate (4:0)		Lipid	Short Chain Fatty Acid	family.Eggerthellaceae	-0.00928001	0.00581981	0.111167	922	0.635083
metab_100001399	1,7-dimethylurate		Xenobiotics	Xanthine Metabolism	Species.tertium	-0.0816236	0.0511897	0.111172	922	0.635104
metab_339	glutarate (C5-DC)		Lipid	Fatty Acid, Dicarboxylate	genus.Leuconostoc	0.0618562	0.0387929	0.111175	922	0.635104
metab_999926109	X - 26109		NA	NA	Species.piger	0.0542662	0.0340329	0.111175	922	0.635104
metab_100001108	3-methylxanthine		Xenobiotics	Xanthine Metabolism	genus.Megamonas	-0.056414	0.0353818	0.111194	922	0.635104
metab_100001810	dimethylarginine (SDMA + ADMA)		Amino Acid	Urea cycle; Arginine and Proline Metabolism	genus.Coprobacter	-0.0154207	0.00967132	0.111184	922	0.635104
metab_100001956	N-methylproline		Amino Acid	Urea cycle; Arginine and Proline Metabolism	genus.Clostridium.sensu.stricto.1	0.0289163	0.0181354	0.111187	922	0.635104
metab_100002417	2,3-dihydroxyisovalerate		Xenobiotics	Food Component/Plant	genus.Lactiplantibacillus	0.0979465	0.0614282	0.111182	922	0.635104
metab_100006191	p-cresol glucuronide*		Amino Acid	Tyrosine Metabolism	genus.Hungatella	-0.0521415	0.0327016	0.111188	922	0.635104
metab_100008904	1-stearoyl-2-oleoyl-GPC (18:0/18:1)		Lipid	Phosphatidylcholine (PC)	family.Sutterellaceae	-0.010366	0.00650105	0.111178	922	0.635104
metab_100009406	palmitoleoylcarnitine (C16:1)*		Lipid	Fatty Acid Metabolism (Acyl Carnitine, Monounsaturated)	genus.Haemophilus	0.0181505	0.0113834	0.111185	922	0.635104
metab_1022	picolinate		Amino Acid	Tryptophan Metabolism	Species.dispar	0.0210189	0.0131823	0.111185	922	0.635104
metab_313	sphinganine		Lipid	Sphingolipid Synthesis	Species.bouchesdurhonensis	0.0319235	0.0200218	0.111194	922	0.635104
metab_561	glutamate		Amino Acid	Glutamate Metabolism	family.Ethanoligenenaceae	0.0500482	0.031389	0.111191	922	0.635104
metab_999911849	X - 11849		NA	NA	family.Desulfovibrionaceae	-0.0352395	0.0221008	0.111182	922	0.635104
metab_999915486	X - 15486		NA	NA	family..Clostridium..methylpentosum.group	0.0275221	0.0172612	0.111191	922	0.635104
metab_999918922	X - 18922		NA	NA	genus.Monoglobus	0.0183571	0.0115129	0.111183	922	0.635104
metab_999923665	X - 23665		NA	NA	Species.callidus	-0.0191627	0.0120184	0.111191	922	0.635104
metab_100003151	linoleoylcarnitine (C18:2)*		Lipid	Fatty Acid Metabolism (Acyl Carnitine, Polyunsaturated)	Species.massiliensis.9	-0.041349	0.0259338	0.111201	922	0.635133
metab_999925271	X - 25271		NA	NA	Species.angulatum	0.112853	0.0707812	0.111202	922	0.635135
metab_100001271	1-stearoyl-GPC (18:0)		Lipid	Lysophospholipid	order.Clostridiales	0.00967327	0.0060671	0.111206	922	0.635149
metab_100001229	stearidonate (18:4n3)		Lipid	Long Chain Polyunsaturated Fatty Acid (n3 and n6)	family.Selenomonadaceae	0.0277631	0.0174132	0.111209	922	0.635158
metab_100004328	sphingomyelin (d18:1/14:0, d16:1/16:0)*		Lipid	Sphingomyelins	genus.Adlercreutzia	0.0122607	0.00769001	0.11121	922	0.635159
metab_1111	vanillylmandelate (VMA)		Amino Acid	Tyrosine Metabolism	genus.Ruminococcus	-0.0117757	0.00738595	0.111215	922	0.635175
metab_100001022	threonate		Cofactors and Vitamins	Ascorbate and Aldarate Metabolism	Species.salivarius	-0.0356967	0.0223899	0.111219	922	0.635177
metab_100004295	2-piperidinone		Xenobiotics	Food Component/Plant	class.Desulfovibrionia	-0.0290015	0.0181905	0.111219	922	0.635177
metab_999918887	X - 18887		NA	NA	genus.GCA.900066575	-0.014348	0.00899937	0.111217	922	0.635177
metab_197	S-adenosylhomocysteine (SAH)		Amino Acid	Methionine, Cysteine, SAM and Taurine Metabolism	Species.bromii	-0.00510009	0.00319893	0.111222	922	0.635183
metab_100001296	stachydrine		Xenobiotics	Food Component/Plant	genus..Ruminococcus..gnavus.group	-0.033633	0.021096	0.111227	922	0.635194
metab_1134	urate		Nucleotide	Purine Metabolism, (Hypo)Xanthine/Inosine containing	Species.hydrogenotrophica	0.0164698	0.0103305	0.111228	922	0.635194
metab_1239	2-hydroxystearate		Lipid	Fatty Acid, Monohydroxy	Species.stercoris.1	-0.0103367	0.00648357	0.111225	922	0.635194
metab_100001635	ectoine		Xenobiotics	Chemical	Species.piger	-0.0597824	0.0374989	0.111237	922	0.635201
metab_100001872	1-stearoyl-2-arachidonoyl-GPS (18:0/20:4)		Lipid	Phosphatidylserine (PS)	genus.Monoglobus	0.0249949	0.0156781	0.111235	922	0.635201
metab_100009025	sphingomyelin (d18:1/21:0, d17:1/22:0, d16:1/23:0)*		Lipid	Sphingomyelins	Species.bacterium.2	0.0135845	0.00852085	0.111233	922	0.635201
metab_100020819	glycoursodeoxycholic acid sulfate (1)		Lipid	Secondary Bile Acid Metabolism	genus.Dorea	0.0393794	0.0247007	0.111232	922	0.635201
metab_999917676	X - 17676		NA	NA	genus.Christensenellaceae.R.7.group	0.0131488	0.00824768	0.111237	922	0.635201
metab_999923593	X - 23593		NA	NA	class.Coriobacteriia	0.0128996	0.00809137	0.111237	922	0.635201
metab_100002927	S-methylcysteine sulfoxide		Amino Acid	Methionine, Cysteine, SAM and Taurine Metabolism	genus.Christensenella	-0.0485687	0.0304653	0.11124	922	0.635205
metab_100003260	carboxyethyl-GABA		Amino Acid	Glutamate Metabolism	Species.dentium	0.0224214	0.0140642	0.111242	922	0.635205
metab_2054	ethylmalonate		Amino Acid	Leucine, Isoleucine and Valine Metabolism	genus.Family.XIII.AD3011.group	0.022	0.0137998	0.111241	922	0.635205
metab_100008916	1-stearoyl-2-docosahexaenoyl-GPC (18:0/22:6)		Lipid	Phosphatidylcholine (PC)	genus.Candidatus.Soleaferrea	0.0195124	0.0122396	0.111246	922	0.635214
metab_100009028	N-palmitoyl-sphinganine (d18:0/16:0)		Lipid	Dihydroceramides	genus.Actinomyces	-0.0328621	0.0206135	0.111247	922	0.635214
metab_100015618	palmitoyl-docosahexaenoyl-glycerol (16:0/22:6) [1]*		Lipid	Diacylglycerol	genus.Paludicola	-0.0221002	0.0138629	0.111248	922	0.635214
metab_1111	vanillylmandelate (VMA)		Amino Acid	Tyrosine Metabolism	family.Pasteurellaceae	0.0152721	0.00957984	0.111249	922	0.635216
metab_100010922	linoleoyl-arachidonoyl-glycerol (18:2/20:4) [1]*		Lipid	Diacylglycerol	genus.CAG.352	0.0128895	0.00808536	0.111252	922	0.635219
metab_999912830	X - 12830		NA	NA	genus.Oxalobacter	-0.0448684	0.0281452	0.111253	922	0.635219
metab_2054	ethylmalonate		Amino Acid	Leucine, Isoleucine and Valine Metabolism	phylum.Synergistota	-0.042533	0.0266804	0.111255	922	0.635223
metab_240	3-(4-hydroxyphenyl)lactate		Amino Acid	Tyrosine Metabolism	Species.dentium	0.0261308	0.0163916	0.111256	922	0.635224
metab_100001730	3,4-dihydroxybutyrate		Lipid	Fatty Acid, Dihydroxy	phylum.Euryarchaeota	-0.0247024	0.0154956	0.111258	922	0.635225
metab_999912111	X - 12111		NA	NA	genus.Ruminiclostridium	-0.0816039	0.0511898	0.111259	922	0.635225
metab_100000295	tartarate		Xenobiotics	Food Component/Plant	Species.fermentans	-0.04299	0.026968	0.111267	922	0.635229
metab_100000437	theophylline		Xenobiotics	Xanthine Metabolism	Species.putredinis	0.0217823	0.0136642	0.111265	922	0.635229
metab_100002185	indole-3-carboxylate		Amino Acid	Tryptophan Metabolism	Species.histaminiformans	0.0335854	0.0210685	0.111269	922	0.635229
metab_100003397	trimethylamine N-oxide		Lipid	Phospholipid Metabolism	genus.Erysipelatoclostridium	-0.0206933	0.0129812	0.11127	922	0.635229
metab_100004635	methionine sulfone		Amino Acid	Methionine, Cysteine, SAM and Taurine Metabolism	genus.Tyzzerella	-0.013444	0.00843342	0.111262	922	0.635229
metab_100010901	gamma-glutamyl-alpha-lysine		Peptide	Gamma-glutamyl Amino Acid	phylum.Verrucomicrobiota	0.0124014	0.00777954	0.111267	922	0.635229
metab_100020819	glycoursodeoxycholic acid sulfate (1)		Lipid	Secondary Bile Acid Metabolism	Species.merdae	-0.023303	0.0146181	0.111264	922	0.635229
metab_999924306	X - 24306		NA	NA	genus.Subdoligranulum	-0.0176611	0.0110791	0.111272	922	0.635234
metab_999913866	X - 13866		NA	NA	genus..Eubacterium..nodatum.group	-0.0509556	0.0319655	0.111274	922	0.635239
metab_100008916	1-stearoyl-2-docosahexaenoyl-GPC (18:0/22:6)		Lipid	Phosphatidylcholine (PC)	genus.Butyricimonas	0.014383	0.00902287	0.111279	922	0.635249
metab_999911843	X - 11843		NA	NA	family.Prevotellaceae	0.0366578	0.0229965	0.111277	922	0.635249
metab_100009181	1-stearoyl-2-oleoyl-GPI (18:0/18:1)*		Lipid	Phosphatidylinositol (PI)	Species.dentium	0.0438806	0.027528	0.111283	922	0.635267
metab_100000010	3-phenylpropionate (hydrocinnamate)		Xenobiotics	Benzoate Metabolism	Species.dentium	-0.0784117	0.0491956	0.111319	922	0.635271
metab_100000882	3-hydroxymyristate		Lipid	Fatty Acid, Monohydroxy	order.Bacillales	0.0649086	0.0407203	0.111289	922	0.635271
metab_100000963	homocitrulline		Amino Acid	Urea cycle; Arginine and Proline Metabolism	phylum.Synergistota	0.0421722	0.026459	0.11132	922	0.635271
metab_100001170	3-hydroxy-2-ethylpropionate		Amino Acid	Leucine, Isoleucine and Valine Metabolism	order.Methanobacteriales	-0.024214	0.0151919	0.111319	922	0.635271
metab_100001272	1-oleoyl-GPC (18:1)		Lipid	Lysophospholipid	genus.Lachnospiraceae.UCG.004	-0.0110147	0.00691021	0.111297	922	0.635271
metab_100001300	alpha-hydroxyisovalerate		Amino Acid	Leucine, Isoleucine and Valine Metabolism	genus.Anaerofustis	0.0363218	0.0227884	0.11132	922	0.635271
metab_100001446	5-methyluridine (ribothymidine)		Nucleotide	Pyrimidine Metabolism, Uracil containing	genus.Klebsiella	0.0112529	0.00705994	0.111312	922	0.635271
metab_100001541	2-hydroxy-3-methylvalerate		Amino Acid	Leucine, Isoleucine and Valine Metabolism	genus.Methanobrevibacter	-0.0331469	0.0207946	0.111289	922	0.635271
metab_100001551	1-arachidonoyl-GPC (20:4n6)*		Lipid	Lysophospholipid	order.Opitutales	-0.0567727	0.0356177	0.111304	922	0.635271
metab_100001609	7-alpha-hydroxy-3-oxo-4-cholestenoate (7-Hoca)		Lipid	Sterol	genus.Olsenella	0.0181311	0.0113754	0.111315	922	0.635271
metab_100001755	4-vinylphenol sulfate		Xenobiotics	Benzoate Metabolism	family.Acholeplasmataceae	-0.047862	0.0300266	0.111295	922	0.635271
metab_100001767	pyrraline		Xenobiotics	Food Component/Plant	Species.massiliensis	0.0207147	0.0129959	0.111303	922	0.635271
metab_100001870	1-palmitoyl-2-linoleoyl-GPE (16:0/18:2)		Lipid	Phosphatidylethanolamine (PE)	family.Family.XI	0.0470392	0.0295106	0.111297	922	0.635271
metab_100001993	pregnenediol disulfate (C21H34O8S2)*		Lipid	Pregnenolone Steroids	family.Veillonellaceae	-0.015166	0.00951446	0.111293	922	0.635271
metab_100002122	3-hydroxyhippurate		Xenobiotics	Benzoate Metabolism	genus.Anaerotruncus	-0.0537302	0.0337082	0.111296	922	0.635271
metab_100002679	gamma-carboxyglutamate		Amino Acid	Glutamate Metabolism	genus.HT002	0.0479797	0.0301024	0.111318	922	0.635271
metab_100004227	2-aminooctanoate		Lipid	Fatty Acid, Amino	Species.massiliensis.6	-0.0634053	0.0397809	0.111322	922	0.635271
metab_100006082	4-hydroxychlorothalonil		Xenobiotics	Chemical	genus.Pseudomonas	-0.0417444	0.0261882	0.111288	922	0.635271
metab_100006105	4-methylguaiacol sulfate		Xenobiotics	Benzoate Metabolism	class.Verrucomicrobiae	0.0280408	0.0175927	0.111318	922	0.635271
metab_100006370	3beta-hydroxy-5-cholestenoate		Lipid	Sterol	genus.Lachnospiraceae.UCG.001	0.011759	0.00737768	0.111322	922	0.635271
metab_100010918	oleoyl-oleoyl-glycerol (18:1/18:1) [1]*		Lipid	Diacylglycerol	genus.Shuttleworthia	0.0192292	0.0120642	0.111314	922	0.635271
metab_100015967	carotene diol (2)		Cofactors and Vitamins	Vitamin A Metabolism	Species.coprocola	0.0144821	0.00908584	0.111309	922	0.635271
metab_1024	pantothenate		Cofactors and Vitamins	Pantothenate and CoA Metabolism	family.Ruminococcaceae	0.0450769	0.02828	0.111303	922	0.635271
metab_1087	erucate (22:1n9)		Lipid	Long Chain Monounsaturated Fatty Acid	order.Rhodospirillales	0.0195329	0.012254	0.11129	922	0.635271
metab_1110	N-acetylalanine		Amino Acid	Alanine and Aspartate Metabolism	Species.obeum	0.0101978	0.00639762	0.111292	922	0.635271
metab_180	linoleate (18:2n6)		Lipid	Long Chain Polyunsaturated Fatty Acid (n3 and n6)	family.Anaerovoracaceae	-0.0315548	0.0197975	0.11132	922	0.635271
metab_480	proline		Amino Acid	Urea cycle; Arginine and Proline Metabolism	family.Saccharimonadaceae	0.0173143	0.0108627	0.11131	922	0.635271
metab_999916580	X - 16580		NA	NA	class.Coriobacteriia	0.0159717	0.0100206	0.111316	922	0.635271
metab_100001739	dihomo-linolenate (20:3n3 or n6)		Lipid	Long Chain Polyunsaturated Fatty Acid (n3 and n6)	Species.cutis	0.0528289	0.0331455	0.111325	922	0.635276
metab_100006376	3-methoxycatechol sulfate (2)		Xenobiotics	Benzoate Metabolism	genus.Anaerotruncus	-0.0319128	0.0200226	0.111327	922	0.635276
metab_999912849	X - 12849		NA	NA	genus.Candidatus.Soleaferrea	0.0563515	0.0353557	0.111326	922	0.635276
metab_342	glycocholate		Lipid	Primary Bile Acid Metabolism	Species.hydrogenotrophica	-0.0664269	0.0416775	0.111329	922	0.635277
metab_100008976	1-stearoyl-2-linoleoyl-GPE (18:0/18:2)*		Lipid	Phosphatidylethanolamine (PE)	family.Eubacteriaceae	0.041693	0.0261591	0.111331	922	0.635283
metab_100000997	3-hydroxydecanoate		Lipid	Fatty Acid, Monohydroxy	Species.ramosum	-0.0239559	0.0150306	0.111334	922	0.635286
metab_999911483	X - 11483		NA	NA	Species.distasonis	0.02581	0.0161939	0.111334	922	0.635286
metab_100002749	S-methylcysteine		Amino Acid	Methionine, Cysteine, SAM and Taurine Metabolism	family.Puniceicoccaceae	-0.060194	0.0377679	0.111339	922	0.635297
metab_35	S-1-pyrroline-5-carboxylate		Amino Acid	Glutamate Metabolism	family.vadinBE97	-0.039567	0.0248257	0.111338	922	0.635297
metab_100006378	N-acetylkynurenine (2)		Amino Acid	Tryptophan Metabolism	class.Saccharimonadia	0.0285252	0.0178978	0.111341	922	0.635299
metab_100000258	glycerol 3-phosphate		Lipid	Glycerolipid Metabolism	order.Lactobacillales	0.00891554	0.00559409	0.111349	922	0.635334
metab_100000708	isovalerate (i5:0)		Amino Acid	Leucine, Isoleucine and Valine Metabolism	Species.magna	-0.0406419	0.0255009	0.11135	922	0.635334
metab_100000841	oxalate (ethanedioate)		Cofactors and Vitamins	Ascorbate and Aldarate Metabolism	order.Opitutales	-0.0444873	0.0279159	0.111377	922	0.635371
metab_100000870	saccharin		Xenobiotics	Food Component/Plant	genus.Peptococcus	0.0394447	0.0247516	0.111376	922	0.635371
metab_100001181	docosapentaenoate (n3 DPA; 22:5n3)		Lipid	Long Chain Polyunsaturated Fatty Acid (n3 and n6)	Species.omnicolens	0.0782118	0.0490769	0.111368	922	0.635371
metab_100001287	epiandrosterone sulfate		Lipid	Androgenic Steroids	genus.Weissella	-0.0732001	0.0459336	0.11138	922	0.635371
metab_100001396	7-methylxanthine		Xenobiotics	Xanthine Metabolism	genus.Ruminiclostridium	-0.0691153	0.0433677	0.111358	922	0.635371
metab_100001502	gamma-glutamyl-2-aminobutyrate		Peptide	Gamma-glutamyl Amino Acid	Species.fragilis	-0.0100474	0.00630465	0.111369	922	0.635371
metab_100001614	hexadecanedioate (C16-DC)		Lipid	Fatty Acid, Dicarboxylate	Species.longicatena	-0.0130043	0.00816013	0.111372	922	0.635371
metab_100002028	androstenediol (3beta,17beta) monosulfate (1)		Lipid	Androgenic Steroids	family.Defluviitaleaceae	0.0284188	0.0178321	0.111361	922	0.635371
metab_100004299	N-acetyl-1-methylhistidine*		Amino Acid	Histidine Metabolism	genus.Marvinbryantia	-0.0183516	0.0115153	0.111363	922	0.635371
metab_100005864	methyl glucopyranoside (alpha + beta)		Xenobiotics	Food Component/Plant	genus.Limosilactobacillus	-0.0476423	0.0298954	0.111374	922	0.635371
metab_1342	3-methoxytyrosine		Amino Acid	Tyrosine Metabolism	genus.Lachnospiraceae.UCG.010	-0.00974497	0.00611504	0.111379	922	0.635371
metab_231	arginine		Amino Acid	Urea cycle; Arginine and Proline Metabolism	family.Akkermansiaceae	0.00955921	0.00599829	0.111369	922	0.635371
metab_999916935	X - 16935		NA	NA	phylum.Bacteroidota	-0.0408346	0.0256228	0.111364	922	0.635371
metab_999917357	X - 17357		NA	NA	family.Succinivibrionaceae	0.0422229	0.0264948	0.111375	922	0.635371
metab_999918888	X - 18888		NA	NA	family.Enterobacteriaceae	0.0116021	0.00728023	0.111371	922	0.635371
metab_999921733	X - 21733		NA	NA	Species.intestinalis.2	-0.034691	0.021768	0.111365	922	0.635371
metab_999924970	X - 24970		NA	NA	Species.formigenes	0.0958312	0.0601335	0.111372	922	0.635371
metab_100001271	1-stearoyl-GPC (18:0)		Lipid	Lysophospholipid	genus.Eisenbergiella	-0.0157538	0.00988579	0.111385	922	0.635377
metab_100020219	3-formylindole		Xenobiotics	Food Component/Plant	genus.Anaerofustis	-0.0295374	0.0185352	0.111386	922	0.635377
metab_482	lactate		Carbohydrate	Glycolysis, Gluconeogenesis, and Pyruvate Metabolism	Species.longum	-0.00917606	0.00575814	0.111386	922	0.635377
metab_999924422	X - 24422		NA	NA	Species.caccae	-0.010801	0.00677781	0.111386	922	0.635377
metab_100001232	5-dodecenoate (12:1n7)		Lipid	Medium Chain Fatty Acid	genus.Dialister	-0.0119952	0.00752736	0.111392	922	0.635401
metab_100000258	glycerol 3-phosphate		Lipid	Glycerolipid Metabolism	Species.mayombei	-0.0312536	0.0196128	0.111397	922	0.635401
metab_100008920	sphingomyelin (d18:1/17:0, d17:1/18:0, d19:1/16:0)		Lipid	Sphingomyelins	Species.hominis	0.00996186	0.0062514	0.111394	922	0.635401
metab_100009005	1-(1-enyl-palmitoyl)-2-oleoyl-GPE (P-16:0/18:1)*		Lipid	Plasmalogen	genus.Romboutsia	0.00987474	0.00619673	0.111395	922	0.635401
metab_999921829	X - 21829		NA	NA	Species.formicigenerans	0.0184431	0.0115738	0.111397	922	0.635401
metab_999911470	X - 11470		NA	NA	genus.Veillonella	-0.0224133	0.0140653	0.1114	922	0.635407
metab_100001002	EDTA		Xenobiotics	Chemical	Species.massiliensis.5	-0.0331706	0.0208163	0.111404	922	0.635425
metab_100004318	indolin-2-one		Xenobiotics	Food Component/Plant	class.Coriobacteriia	-0.0165996	0.0104174	0.111413	922	0.635436
metab_100009055	palmitoyl-linoleoyl-glycerol (16:0/18:2) [2]*		Lipid	Diacylglycerol	genus.Frisingicoccus	0.0287309	0.0180304	0.111411	922	0.635436
metab_100020241	gamma-glutamylcitrulline*		Peptide	Gamma-glutamyl Amino Acid	Species.muciniphila	0.00993155	0.00623272	0.111414	922	0.635436
metab_100020253	glycine conjugate of C10H12O2*		Partially Characterized Molecules	Partially Characterized Molecules	Species.bacterium.2	-0.0171115	0.0107387	0.111414	922	0.635436
metab_999912283	X - 12283		NA	NA	Species.evryensis	-0.0707813	0.0444196	0.11141	922	0.635436
metab_999924494	X - 24494		NA	NA	genus.Rothia	-0.0631582	0.0396359	0.111413	922	0.635436
metab_1087	erucate (22:1n9)		Lipid	Long Chain Monounsaturated Fatty Acid	Species.coprocola	0.0177127	0.011116	0.111417	922	0.635442
metab_100020217	N,N,N-trimethyl-alanylproline betaine (TMAP)		Amino Acid	Urea cycle; Arginine and Proline Metabolism	genus.Negativibacillus	-0.0129895	0.0081519	0.111418	922	0.635443
metab_100001502	gamma-glutamyl-2-aminobutyrate		Peptide	Gamma-glutamyl Amino Acid	family.Tannerellaceae	-0.0109578	0.00687689	0.111422	922	0.635455
metab_100004329	sphingomyelin (d18:2/16:0, d18:1/16:1)*		Lipid	Sphingomyelins	genus.Rikenella	-0.0342674	0.0215059	0.111427	922	0.635469
metab_100006298	lignoceroyl sphingomyelin (d18:1/24:0)		Lipid	Sphingomyelins	family.Peptostreptococcaceae	0.00972588	0.00610387	0.111427	922	0.635469
metab_100000257	glucuronate		Carbohydrate	Aminosugar Metabolism	order.Izemoplasmatales	-0.0313203	0.0196565	0.111431	922	0.635473
metab_999916087	X - 16087		NA	NA	Species.porcorum	-0.0501798	0.0314926	0.11143	922	0.635473
metab_1111	vanillylmandelate (VMA)		Amino Acid	Tyrosine Metabolism	class.Incertae.Sedis	-0.030924	0.0194079	0.111433	922	0.635476
metab_100021784	4-chlorobenzoic acid		Xenobiotics	Chemical	Species.muciniphila	0.00348445	0.00218685	0.111434	922	0.635477
metab_100000406	ribitol		Carbohydrate	Pentose Metabolism	genus.Ruminiclostridium	0.0268441	0.016848	0.111446	922	0.635487
metab_100001170	3-hydroxy-2-ethylpropionate		Amino Acid	Leucine, Isoleucine and Valine Metabolism	family.Rikenellaceae	0.0123481	0.00775	0.111448	922	0.635487
metab_100001197	10-undecenoate (11:1n1)		Lipid	Medium Chain Fatty Acid	genus.Oscillibacter	-0.0134725	0.00845568	0.111447	922	0.635487
metab_100002106	sphingomyelin (d18:1/18:1, d18:2/18:0)		Lipid	Sphingomyelins	genus.Flavonifractor	-0.00974485	0.00611597	0.111438	922	0.635487
metab_100006298	lignoceroyl sphingomyelin (d18:1/24:0)		Lipid	Sphingomyelins	family.Acholeplasmataceae	-0.018958	0.0118985	0.111447	922	0.635487
metab_100020541	11beta-hydroxyandrosterone glucuronide		Lipid	Androgenic Steroids	genus.Pygmaiobacter	-0.0470048	0.0295014	0.111446	922	0.635487
metab_872	thymidine		Nucleotide	Pyrimidine Metabolism, Thymine containing	family.Eggerthellaceae	-0.00686859	0.00431089	0.111446	922	0.635487
metab_999912411	X - 12411		NA	NA	Species.timonensis	-0.0621756	0.039023	0.111446	922	0.635487
metab_999913695	X - 13695		NA	NA	Species.animalis	0.0396563	0.0248893	0.111447	922	0.635487
metab_100000437	theophylline		Xenobiotics	Xanthine Metabolism	genus.Oscillospira	0.0284723	0.0178701	0.11145	922	0.63549
metab_100001882	glycosyl-N-stearoyl-sphingosine (d18:1/18:0)		Lipid	Hexosylceramides (HCER)	Species.tertium	0.0342877	0.0215202	0.111454	922	0.635501
metab_100001956	N-methylproline		Amino Acid	Urea cycle; Arginine and Proline Metabolism	family.Victivallaceae	-0.101159	0.0634917	0.111458	922	0.635501
metab_100021331	metabolonic lactone sulfate		Partially Characterized Molecules	Partially Characterized Molecules	genus.Solobacterium	-0.0338403	0.0212396	0.111457	922	0.635501
metab_999921364	X - 21364		NA	NA	family.Hafniaceae	-0.0433343	0.0271983	0.111455	922	0.635501
metab_100001734	N6-acetyllysine		Amino Acid	Lysine Metabolism	genus.Enterorhabdus	-0.0117834	0.00739587	0.111461	922	0.635505
metab_100021784	4-chlorobenzoic acid		Xenobiotics	Chemical	genus.Lachnospiraceae.UCG.001	0.00379157	0.00237978	0.111461	922	0.635505
metab_100001635	ectoine		Xenobiotics	Chemical	family.Coriobacteriaceae	0.0228452	0.0143395	0.111479	922	0.635515
metab_100001806	o-cresol sulfate		Xenobiotics	Benzoate Metabolism	Species.isoflavoniconvertens	0.0442773	0.027791	0.111466	922	0.635515
metab_100002910	1-methyl-5-imidazoleacetate		Amino Acid	Histidine Metabolism	genus.UCG.007	0.0512849	0.0321901	0.111473	922	0.635515
metab_100004088	retinal		Cofactors and Vitamins	Vitamin A Metabolism	family.Micrococcaceae	-0.0385232	0.0241803	0.111479	922	0.635515
metab_100004227	2-aminooctanoate		Lipid	Fatty Acid, Amino	order.Victivallales	-0.0445318	0.0279518	0.111478	922	0.635515
metab_100006641	glycochenodeoxycholate 3-sulfate		Lipid	Primary Bile Acid Metabolism	family.Muribaculaceae	-0.0227116	0.0142556	0.111477	922	0.635515
metab_100009219	1-oleoyl-2-arachidonoyl-GPE (18:1/20:4)*		Lipid	Phosphatidylethanolamine (PE)	Species.succinatutens	-0.0170694	0.010714	0.111473	922	0.635515
metab_100021727	cis-3,4-methyleneheptanoate		Lipid	Fatty Acid, Branched	Species.justesenii	0.0754087	0.0473319	0.111473	922	0.635515
metab_182	quinolinate		Cofactors and Vitamins	Nicotinate and Nicotinamide Metabolism	order.Burkholderiales	-0.0145665	0.00914293	0.111471	922	0.635515
metab_891	margarate (17:0)		Lipid	Long Chain Saturated Fatty Acid	Species.formigenes	-0.0390286	0.0244973	0.111475	922	0.635515
metab_999912111	X - 12111		NA	NA	Species.atypica	0.0826438	0.0518735	0.111476	922	0.635515
metab_999923659	X - 23659		NA	NA	genus.Lachnospiraceae.AC2044.group	0.0140557	0.0088222	0.111468	922	0.635515
metab_100001102	dodecanedioate (C12-DC)		Lipid	Fatty Acid, Dicarboxylate	genus.Hafnia.Obesumbacterium	-0.053436	0.0335431	0.111503	922	0.635529
metab_100001253	N-acetylglutamine		Amino Acid	Glutamate Metabolism	Species.prausnitzii	0.0182277	0.0114416	0.111491	922	0.635529
metab_100001269	campesterol		Lipid	Sterol	order.Lachnospirales	-0.0612096	0.0384226	0.111501	922	0.635529
metab_100001569	1-oleoyl-GPE (18:1)		Lipid	Lysophospholipid	genus.Olsenella	0.0260116	0.0163279	0.111499	922	0.635529
metab_100001872	1-stearoyl-2-arachidonoyl-GPS (18:0/20:4)		Lipid	Phosphatidylserine (PS)	genus.Sellimonas	-0.0224561	0.0140961	0.1115	922	0.635529
metab_100002466	cysteinylglycine disulfide*		Amino Acid	Glutathione Metabolism	genus.Coprobacter	-0.017228	0.0108145	0.111504	922	0.635529
metab_100005985	sphingomyelin (d18:2/14:0, d18:1/14:1)*		Lipid	Sphingomyelins	Species.eutactus	0.00865744	0.00543431	0.111491	922	0.635529
metab_100005998	octadecanedioylcarnitine (C18-DC)*		Lipid	Fatty Acid Metabolism (Acyl Carnitine, Dicarboxylate)	genus.Rikenella	-0.0464039	0.0291285	0.111499	922	0.635529
metab_100006115	arabonate/xylonate		Carbohydrate	Pentose Metabolism	genus.Flavonifractor	-0.0165463	0.0103863	0.111494	922	0.635529
metab_100008904	1-stearoyl-2-oleoyl-GPC (18:0/18:1)		Lipid	Phosphatidylcholine (PC)	Species.bacterium.1	-0.00831123	0.00521723	0.111508	922	0.635529
metab_100009002	1-(1-enyl-palmitoyl)-2-arachidonoyl-GPE (P-16:0/20:4)*		Lipid	Plasmalogen	Species.massiliensis.5	-0.0276991	0.0173869	0.111494	922	0.635529
metab_100015681	palmitoleoyl-arachidonoyl-glycerol (16:1/20:4) [2]*		Lipid	Diacylglycerol	order.Desulfovibrionales	-0.0212263	0.0133244	0.111507	922	0.635529
metab_100021707	3-bromo-5-chloro-2,6-dihydroxybenzoic acid*		Xenobiotics	Chemical	genus.Catenibacterium	0.0157381	0.00987867	0.111483	922	0.635529
metab_209	adenosine 5'-monophosphate (AMP)		Nucleotide	Purine Metabolism, Adenine containing	family.Barnesiellaceae	0.0141281	0.00886824	0.111489	922	0.635529
metab_477	pristanate		Lipid	Fatty Acid, Branched	family.Oxalobacteraceae	-0.0322057	0.0202165	0.111508	922	0.635529
metab_803	mannose		Carbohydrate	Fructose, Mannose and Galactose Metabolism	genus.Methanobrevibacter	-0.0233855	0.0146792	0.111492	922	0.635529
metab_999917010	X - 17010		NA	NA	Species.vadensis	0.061741	0.038755	0.111491	922	0.635529
metab_999917367	X - 17367		NA	NA	class.Lentisphaeria	0.0691184	0.0433854	0.111488	922	0.635529
metab_999921467	X - 21467		NA	NA	order.Lactobacillales	0.0153838	0.00965672	0.111502	922	0.635529
metab_100005403	etiocholanolone glucuronide		Lipid	Androgenic Steroids	family.Pseudomonadaceae	-0.0562212	0.0352923	0.111512	922	0.635536
metab_821	pseudouridine		Nucleotide	Pyrimidine Metabolism, Uracil containing	genus.Klebsiella	0.00914801	0.00574255	0.111511	922	0.635536
metab_100002152	andro steroid monosulfate C19H28O6S (1)*		Lipid	Androgenic Steroids	genus.Christensenella	-0.0463945	0.0291242	0.111518	922	0.635545
metab_181	laurate (12:0)		Lipid	Medium Chain Fatty Acid	genus.Hungatella	-0.0236145	0.0148239	0.111516	922	0.635545
metab_999925957	X - 25957		NA	NA	genus.Erysipelatoclostridium	-0.00944999	0.00593222	0.111517	922	0.635545
metab_100015640	N-palmitoylserine		Lipid	Endocannabinoid	Species.sanguinis	0.00944314	0.00592801	0.111522	922	0.635564
metab_100000802	acetylcarnitine (C2)		Lipid	Fatty Acid Metabolism (Acyl Carnitine, Short Chain)	genus.Parasutterella	-0.0119308	0.00748978	0.111529	922	0.635589
metab_100001990	taurocholenate sulfate*		Lipid	Secondary Bile Acid Metabolism	genus.Butyricimonas	0.0251567	0.0157928	0.111533	922	0.635589
metab_100008957	sphingomyelin (d18:2/24:1, d18:1/24:2)*		Lipid	Sphingomyelins	Species.parasanguinis	-0.0285255	0.0179076	0.111533	922	0.635589
metab_999912851	X - 12851		NA	NA	Species.finegoldii	0.0373559	0.0234511	0.111532	922	0.635589
metab_999917357	X - 17357		NA	NA	genus.Solobacterium	-0.0237634	0.0149181	0.111534	922	0.635589
metab_100001182	docosadienoate (22:2n6)		Lipid	Long Chain Polyunsaturated Fatty Acid (n3 and n6)	genus.Hungatella	-0.0209783	0.0131699	0.111539	922	0.635612
metab_999921319	X - 21319		NA	NA	Species.muciniphila	0.0142466	0.00894387	0.111541	922	0.635615
metab_999925271	X - 25271		NA	NA	genus.Oribacterium	0.0888744	0.0557947	0.111542	922	0.635616
metab_100000792	dehydroepiandrosterone sulfate (DHEA-S)		Lipid	Androgenic Steroids	order.Synergistales	-0.0448584	0.0281622	0.111548	922	0.635627
metab_100001977	beta-cryptoxanthin		Cofactors and Vitamins	Vitamin A Metabolism	Species.stercoris.1	-0.0252654	0.0158618	0.11155	922	0.635627
metab_100021162	palmitoyl-sphingosine-phosphoethanolamine (d18:1/16:0)		Lipid	Ceramide PEs	Species.mutans	0.0127895	0.00802929	0.111547	922	0.635627
metab_1629	taurochenodeoxycholate		Lipid	Primary Bile Acid Metabolism	Species.obeum	-0.0350849	0.0220265	0.111549	922	0.635627
metab_100001446	5-methyluridine (ribothymidine)		Nucleotide	Pyrimidine Metabolism, Uracil containing	genus.Coprococcus	0.00979293	0.00614814	0.111554	922	0.635644
metab_100001579	2-hydroxypalmitate		Lipid	Fatty Acid, Monohydroxy	Species.crossotus	-0.00905993	0.00568797	0.111556	922	0.635644
metab_999916964	X - 16964		NA	NA	genus.Alistipes	0.0157946	0.00991613	0.111557	922	0.635647
metab_100006082	4-hydroxychlorothalonil		Xenobiotics	Chemical	genus.Butyricimonas	0.0193303	0.0121361	0.111562	922	0.63566
metab_100009272	glycosyl-N-palmitoyl-sphingosine (d18:1/16:0)		Lipid	Hexosylceramides (HCER)	genus.Coprobacter	-0.01715	0.0107673	0.111563	922	0.63566
metab_100004111	4-methylcatechol sulfate		Xenobiotics	Benzoate Metabolism	Species.sobrinus	-0.0652814	0.040986	0.111566	922	0.635661
metab_100008984	1-palmitoyl-2-palmitoleoyl-GPC (16:0/16:1)*		Lipid	Phosphatidylcholine (PC)	family.Ethanoligenenaceae	0.0474263	0.0297761	0.111568	922	0.635661
metab_209	adenosine 5'-monophosphate (AMP)		Nucleotide	Purine Metabolism, Adenine containing	genus.Intestinibacter	0.0106306	0.0066743	0.111568	922	0.635661
metab_999924306	X - 24306		NA	NA	Species.stercoris.1	-0.0126763	0.00795864	0.111568	922	0.635661
metab_999918888	X - 18888		NA	NA	Species.biformis	-0.0262591	0.0164865	0.11157	922	0.635662
metab_445	orotate		Nucleotide	Pyrimidine Metabolism, Orotate containing	family.Succinivibrionaceae	-0.0402654	0.0252806	0.111574	922	0.635677
metab_100001511	1-palmitoleoyl-GPC (16:1)*		Lipid	Lysophospholipid	Species.intestinalis.1	-0.0190884	0.0119849	0.111581	922	0.635709
metab_100010941	linoleoyl-linoleoyl-glycerol (18:2/18:2) [1]*		Lipid	Diacylglycerol	genus.Hungatella	-0.0297315	0.0186673	0.111583	922	0.635714
metab_100000467	3-indoxyl sulfate		Amino Acid	Tryptophan Metabolism	genus.Negativibacillus	0.0133833	0.00840351	0.11161	922	0.635717
metab_100000773	3-hydroxyoctanoate		Lipid	Fatty Acid, Monohydroxy	Species.plebeius	-0.0135451	0.00850474	0.111594	922	0.635717
metab_100001002	EDTA		Xenobiotics	Chemical	order.Methanobacteriales	-0.0324668	0.020386	0.111604	922	0.635717
metab_100001149	3-methylcrotonylglycine		Amino Acid	Leucine, Isoleucine and Valine Metabolism	genus.Lachnospiraceae.UCG.001	-0.00960042	0.00602843	0.111622	922	0.635717
metab_100001170	3-hydroxy-2-ethylpropionate		Amino Acid	Leucine, Isoleucine and Valine Metabolism	genus.Adlercreutzia	-0.0118358	0.00743248	0.111641	922	0.635717
metab_100001274	N-acetylthreonine		Amino Acid	Glycine, Serine and Threonine Metabolism	Species.delbrueckii	0.0133786	0.0084011	0.111632	922	0.635717
metab_100001334	N-acetylproline		Amino Acid	Urea cycle; Arginine and Proline Metabolism	genus.CAG.352	0.00855628	0.00537307	0.111642	922	0.635717
metab_100001416	orotidine		Nucleotide	Pyrimidine Metabolism, Orotate containing	genus.Eisenbergiella	0.0215879	0.0135553	0.11161	922	0.635717
metab_100001609	7-alpha-hydroxy-3-oxo-4-cholestenoate (7-Hoca)		Lipid	Sterol	Species.bacterium	0.00818619	0.00514085	0.111655	922	0.635717
metab_100001613	tetradecanedioate (C14-DC)		Lipid	Fatty Acid, Dicarboxylate	genus.Enterorhabdus	-0.0188108	0.0118125	0.111639	922	0.635717
metab_100001655	1-palmitoyl-GPI (16:0)		Lipid	Lysophospholipid	class.Negativicutes	0.0143804	0.00902979	0.111617	922	0.635717
metab_100001739	dihomo-linolenate (20:3n3 or n6)		Lipid	Long Chain Polyunsaturated Fatty Acid (n3 and n6)	genus.Hungatella	-0.0241186	0.0151453	0.111633	922	0.635717
metab_100001876	sphinganine-1-phosphate		Lipid	Sphingolipid Synthesis	genus.Tyzzerella	-0.00828838	0.00520443	0.111614	922	0.635717
metab_100002024	5alpha-androstan-3beta,17beta-diol monosulfate (2)		Lipid	Androgenic Steroids	genus..Ruminococcus..gnavus.group	-0.0194373	0.0122064	0.111652	922	0.635717
metab_100002122	3-hydroxyhippurate		Xenobiotics	Benzoate Metabolism	genus.CAG.352	-0.0231713	0.0145506	0.111636	922	0.635717
metab_100002227	4-cholesten-3-one		Lipid	Sterol	Species.indistinctus	-0.0147144	0.00924047	0.111654	922	0.635717
metab_100002613	pantoate		Cofactors and Vitamins	Pantothenate and CoA Metabolism	order.Saccharimonadales	0.0218887	0.0137437	0.111597	922	0.635717
metab_100002761	androsterone glucuronide		Lipid	Androgenic Steroids	genus.Roseburia	0.031835	0.0199898	0.111614	922	0.635717
metab_100003000	1-(1-enyl-palmitoyl)-GPE (P-16:0)*		Lipid	Lysoplasmalogen	genus.Catenibacterium	0.0100065	0.00628314	0.111608	922	0.635717
metab_100004227	2-aminooctanoate		Lipid	Fatty Acid, Amino	Species.succinatutens	-0.0196593	0.0123449	0.111628	922	0.635717
metab_100005384	O-sulfo-L-tyrosine		Xenobiotics	Chemical	genus.TM7x	0.0153887	0.00966337	0.111632	922	0.635717
metab_100006375	3-methoxycatechol sulfate (1)		Xenobiotics	Benzoate Metabolism	genus..Ruminococcus..gnavus.group	0.0317177	0.0199165	0.111621	922	0.635717
metab_100008977	1-stearoyl-2-arachidonoyl-GPE (18:0/20:4)		Lipid	Phosphatidylethanolamine (PE)	Species.delbrueckii	0.017878	0.0112258	0.11161	922	0.635717
metab_100009026	behenoyl dihydrosphingomyelin (d18:0/22:0)*		Lipid	Dihydrosphingomyelins	family..Eubacterium..coprostanoligenes.group	0.0184634	0.0115928	0.111591	922	0.635717
metab_100009055	palmitoyl-linoleoyl-glycerol (16:0/18:2) [2]*		Lipid	Diacylglycerol	genus.CAG.352	0.0124823	0.00783799	0.11162	922	0.635717
metab_100009066	1-palmitoyl-2-oleoyl-GPI (16:0/18:1)*		Lipid	Phosphatidylinositol (PI)	Species.succinatutens	-0.0196472	0.0123368	0.111613	922	0.635717
metab_100009181	1-stearoyl-2-oleoyl-GPI (18:0/18:1)*		Lipid	Phosphatidylinositol (PI)	genus.Lachnospiraceae.ND3007.group	0.0178465	0.0112074	0.111655	922	0.635717
metab_100015723	hexadecasphingosine (d16:1)*		Lipid	Sphingosines	genus.Prevotella_7	-0.0117868	0.00740172	0.11164	922	0.635717
metab_100015967	carotene diol (2)		Cofactors and Vitamins	Vitamin A Metabolism	Species.massiliensis.4	-0.0243427	0.0152856	0.111622	922	0.635717
metab_100020253	glycine conjugate of C10H12O2*		Partially Characterized Molecules	Partially Characterized Molecules	Species.catus	-0.0154624	0.0097084	0.111588	922	0.635717
metab_100020478	dodecadienoate (12:2)*		Lipid	Fatty Acid, Dicarboxylate	genus.Prevotella_9	0.00933407	0.00586164	0.111651	922	0.635717
metab_100020487	N-acetyl-isoputreanine		Amino Acid	Polyamine Metabolism	Species.succinatutens	-0.0166217	0.010437	0.111609	922	0.635717
metab_100020893	2,3-dihydroxy-5-methylthio-4-pentenoate (DMTPA)*		Amino Acid	Methionine, Cysteine, SAM and Taurine Metabolism	Species.intestinalis.2	0.0128766	0.00808523	0.111603	922	0.635717
metab_100021141	3-hydroxydecanoylcarnitine		Lipid	Fatty Acid Metabolism (Acyl Carnitine, Hydroxy)	genus.Mitsuokella	0.0261318	0.0164074	0.111587	922	0.635717
metab_100021331	metabolonic lactone sulfate		Partially Characterized Molecules	Partially Characterized Molecules	genus.Turicibacter	-0.0167364	0.0105093	0.111621	922	0.635717
metab_1023	sarcosine		Amino Acid	Glycine, Serine and Threonine Metabolism	genus.CAG.352	0.0081956	0.00514658	0.111643	922	0.635717
metab_1025	pipecolate		Amino Acid	Lysine Metabolism	Species.plautii	-0.0222242	0.0139556	0.111631	922	0.635717
metab_1113	4-acetamidobutanoate		Amino Acid	Polyamine Metabolism	order.Burkholderiales	-0.0126715	0.0079563	0.111598	922	0.635717
metab_1140	gamma-glutamylglutamine		Peptide	Gamma-glutamyl Amino Acid	order.Verrucomicrobiales	0.0096555	0.0060629	0.111616	922	0.635717
metab_180	linoleate (18:2n6)		Lipid	Long Chain Polyunsaturated Fatty Acid (n3 and n6)	genus.Catenibacterium	0.0180968	0.0113643	0.111644	922	0.635717
metab_1869	2-hydroxyhippurate (salicylurate)		Xenobiotics	Benzoate Metabolism	genus.Paludicola	0.0483191	0.0303431	0.111645	922	0.635717
metab_272	corticosterone		Lipid	Corticosteroids	genus.Paraprevotella	0.0163865	0.0102901	0.11164	922	0.635717
metab_482	lactate		Carbohydrate	Glycolysis, Gluconeogenesis, and Pyruvate Metabolism	genus.CAG.56	-0.0102293	0.00642305	0.111606	922	0.635717
metab_932	caprylate (8:0)		Lipid	Medium Chain Fatty Acid	genus.CAG.352	0.00785938	0.00493562	0.111655	922	0.635717
metab_999911632	X - 11632		NA	NA	Species.wadsworthensis	-0.009642	0.00605482	0.111639	922	0.635717
metab_999912100	X - 12100		NA	NA	Species.animalis	0.0208588	0.013099	0.111651	922	0.635717
metab_999912306	X - 12306		NA	NA	genus.Lachnospiraceae.UCG.010	-0.0215042	0.0135044	0.111653	922	0.635717
metab_999913728	X - 13728		NA	NA	genus.Incertae.Sedis	0.0361458	0.0226986	0.111644	922	0.635717
metab_999917612	X - 17612		NA	NA	genus.Lachnospiraceae.NK4B4.group	-0.052205	0.0327786	0.111593	922	0.635717
metab_999917676	X - 17676		NA	NA	family.Synergistaceae	0.0335966	0.0210978	0.111646	922	0.635717
metab_999918888	X - 18888		NA	NA	class.Bacilli	-0.0303761	0.0190749	0.111637	922	0.635717
metab_999925828	X - 25828		NA	NA	genus.Catenibacillus	-0.0134083	0.0084196	0.111627	922	0.635717
metab_100001267	piperine		Xenobiotics	Food Component/Plant	genus.Alloprevotella	0.0401172	0.0251933	0.111656	922	0.635717
metab_100001550	homostachydrine*		Xenobiotics	Food Component/Plant	genus.UCG.009	0.0330144	0.0207336	0.11167	922	0.63572
metab_100004111	4-methylcatechol sulfate		Xenobiotics	Benzoate Metabolism	order.Flavobacteriales	-0.0557912	0.0350377	0.111669	922	0.63572
metab_100015834	lignoceroylcarnitine (C24)*		Lipid	Fatty Acid Metabolism (Acyl Carnitine, Long Chain Saturated)	order.Acholeplasmatales	-0.0232167	0.0145805	0.11167	922	0.63572
metab_100021784	4-chlorobenzoic acid		Xenobiotics	Chemical	family.Bifidobacteriaceae	-0.00327126	0.00205434	0.111659	922	0.63572
metab_1124	citrate		Energy	TCA Cycle	genus.Lachnoclostridium	-0.00810629	0.0050908	0.111664	922	0.63572
metab_1869	2-hydroxyhippurate (salicylurate)		Xenobiotics	Benzoate Metabolism	Species.coprocola	0.0433666	0.0272346	0.111665	922	0.63572
metab_999907765	X - 07765		NA	NA	Species.cateniformis	0.0282485	0.0177404	0.111666	922	0.63572
metab_999924337	X - 24337		NA	NA	Species.mitsuokai	0.0245197	0.0153984	0.111661	922	0.63572
metab_999924473	X - 24473		NA	NA	genus..Bacteroides..pectinophilus.group	0.0403431	0.0253362	0.11167	922	0.63572
metab_999925422	X - 25422		NA	NA	class.Clostridia	-0.0589935	0.037049	0.111671	922	0.63572
metab_1134	urate		Nucleotide	Purine Metabolism, (Hypo)Xanthine/Inosine containing	family.Pseudomonadaceae	0.020312	0.0127564	0.111674	922	0.63573
metab_100020276	sphingomyelin (d17:1/14:0, d16:1/15:0)*		Lipid	Sphingomyelins	genus.Hungatella	-0.0195271	0.0122635	0.111676	922	0.635734
metab_1094	thyroxine		Amino Acid	Tyrosine Metabolism	Species.saccharivorans	0.0116542	0.00731917	0.111677	922	0.635734
metab_100001571	1-arachidonoyl-GPE (20:4n6)*		Lipid	Lysophospholipid	order.Chloroplast	0.04388	0.027559	0.11169	922	0.635771
metab_100006082	4-hydroxychlorothalonil		Xenobiotics	Chemical	genus.Enterobacter	-0.0499108	0.0313466	0.11169	922	0.635771
metab_100020542	11beta-hydroxyetiocholanolone glucuronide*		Lipid	Androgenic Steroids	genus.Tuzzerella	-0.0250753	0.0157487	0.111691	922	0.635771
metab_1258	anthranilate		Amino Acid	Tryptophan Metabolism	genus.Pseudomonas	-0.0282972	0.0177721	0.111689	922	0.635771
metab_55	1-methylnicotinamide		Cofactors and Vitamins	Nicotinate and Nicotinamide Metabolism	Species.ovatus	0.0168745	0.0105981	0.111689	922	0.635771
metab_980	pentadecanoate (15:0)		Lipid	Long Chain Saturated Fatty Acid	class.Alphaproteobacteria	0.0161626	0.010151	0.111692	922	0.635771
metab_100008994	1-stearoyl-2-linoleoyl-GPI (18:0/18:2)		Lipid	Phosphatidylinositol (PI)	genus.Enterorhabdus	-0.0175496	0.0110222	0.111694	922	0.635771
metab_100001613	tetradecanedioate (C14-DC)		Lipid	Fatty Acid, Dicarboxylate	Species.merdae	0.0129174	0.00811295	0.111697	922	0.635775
metab_999912407	X - 12407		NA	NA	genus.Lactobacillus	0.0320175	0.0201091	0.111697	922	0.635775
metab_1082	N-acetylleucine		Amino Acid	Leucine, Isoleucine and Valine Metabolism	phylum.Euryarchaeota	-0.0228562	0.0143553	0.1117	922	0.635778
metab_209	adenosine 5'-monophosphate (AMP)		Nucleotide	Purine Metabolism, Adenine containing	class.Bacteroidia	0.0266111	0.0167137	0.1117	922	0.635778
metab_100001872	1-stearoyl-2-arachidonoyl-GPS (18:0/20:4)		Lipid	Phosphatidylserine (PS)	family.Monoglobaceae	0.0256412	0.0161045	0.111702	922	0.635779
metab_100001423	4-hydroxyhippurate		Xenobiotics	Benzoate Metabolism	genus.Senegalimassilia	-0.0208752	0.0131114	0.111709	922	0.635788
metab_100002951	eicosanedioate (C20-DC)		Lipid	Fatty Acid, Dicarboxylate	genus.Oxalobacter	-0.0215103	0.0135102	0.111707	922	0.635788
metab_100020419	1-carboxyethylphenylalanine	N-lactoyl phenylalanine	Amino Acid	Phenylalanine Metabolism	order.Victivallales	0.0336595	0.0211409	0.111707	922	0.635788
metab_815	tyrosine		Amino Acid	Tyrosine Metabolism	genus..Bacteroides..pectinophilus.group	-0.0170075	0.0106822	0.111709	922	0.635788
metab_100000708	isovalerate (i5:0)		Amino Acid	Leucine, Isoleucine and Valine Metabolism	genus.Alloscardovia	0.0383509	0.0240878	0.111711	922	0.635789
metab_407	lysine		Amino Acid	Lysine Metabolism	genus.Phocea	-0.0275156	0.0172824	0.111713	922	0.635789
metab_452	palmitoleate (16:1n7)		Lipid	Long Chain Monounsaturated Fatty Acid	phylum.Firmicutes	-0.0634534	0.0398548	0.111715	922	0.635789
metab_999914939	X - 14939		NA	NA	Species.longoviformis	0.0592389	0.0372076	0.111713	922	0.635789
metab_100020211	3-hydroxybutyroylglycine**		Lipid	Fatty Acid Metabolism (Acyl Glycine)	Species.mutans	0.0304711	0.0191389	0.111716	922	0.635792
metab_100000841	oxalate (ethanedioate)		Cofactors and Vitamins	Ascorbate and Aldarate Metabolism	genus.Eubacterium	-0.0289079	0.0181575	0.111725	922	0.6358
metab_100001054	butyrylcarnitine (C4)		Lipid	Fatty Acid Metabolism (also BCAA Metabolism)	class.Lentisphaeria	0.0480824	0.0302016	0.11173	922	0.6358
metab_100001178	3-carboxy-4-methyl-5-propyl-2-furanpropanoate (CMPF)		Lipid	Fatty Acid, Dicarboxylate	Species.anginosus	-0.125885	0.0790718	0.111733	922	0.6358
metab_100001540	glutamine_degradant*		Partially Characterized Molecules	Partially Characterized Molecules	genus.Lactobacillus	0.0166916	0.0104846	0.111738	922	0.6358
metab_100001614	hexadecanedioate (C16-DC)		Lipid	Fatty Acid, Dicarboxylate	family.Rikenellaceae	0.017423	0.0109439	0.111734	922	0.6358
metab_100001990	taurocholenate sulfate*		Lipid	Secondary Bile Acid Metabolism	genus.Lachnospiraceae.UCG.001	0.0187849	0.0117992	0.111731	922	0.6358
metab_100002253	cinnamoylglycine		Xenobiotics	Food Component/Plant	Species.pectinilyticus	-0.0402554	0.0252854	0.11173	922	0.6358
metab_100008984	1-palmitoyl-2-palmitoleoyl-GPC (16:0/16:1)*		Lipid	Phosphatidylcholine (PC)	genus.Anaerotruncus	0.0217961	0.0136911	0.111742	922	0.6358
metab_100008991	1-palmitoyl-2-docosahexaenoyl-GPE (16:0/22:6)*		Lipid	Phosphatidylethanolamine (PE)	class.Vampirivibrionia	0.020991	0.013185	0.111733	922	0.6358
metab_100015968	carotene diol (3)		Cofactors and Vitamins	Vitamin A Metabolism	Species.eggerthii	0.0139407	0.00875677	0.111742	922	0.6358
metab_100015971	cortolone glucuronide (1)		Lipid	Corticosteroids	order.Clostridia.vadinBB60.group	-0.0155093	0.00974215	0.111744	922	0.6358
metab_100020478	dodecadienoate (12:2)*		Lipid	Fatty Acid, Dicarboxylate	Species.disporicum	-0.0237754	0.014934	0.111732	922	0.6358
metab_100021141	3-hydroxydecanoylcarnitine		Lipid	Fatty Acid Metabolism (Acyl Carnitine, Hydroxy)	genus.Lachnospiraceae.AC2044.group	0.0168839	0.0106054	0.111736	922	0.6358
metab_100021162	palmitoyl-sphingosine-phosphoethanolamine (d18:1/16:0)		Lipid	Ceramide PEs	genus.Butyricimonas	0.0092017	0.00577982	0.111732	922	0.6358
metab_100021324	3,5-dichloro-2,6-dihydroxybenzoic acid		Xenobiotics	Chemical	genus..Ruminococcus..torques.group	-0.0249241	0.0156559	0.111742	922	0.6358
metab_181	laurate (12:0)		Lipid	Medium Chain Fatty Acid	Species.omnicolens	0.070792	0.0444649	0.111721	922	0.6358
metab_98	kynurenate		Amino Acid	Tryptophan Metabolism	order.DTU014	-0.0309672	0.0194514	0.111734	922	0.6358
metab_999911470	X - 11470		NA	NA	genus.Megamonas	-0.0369633	0.0232185	0.111745	922	0.6358
metab_999919141	X - 19141		NA	NA	Species.bartlettii	0.0130668	0.00820788	0.111744	922	0.6358
metab_999922509	X - 22509		NA	NA	Species.anaerobia	-0.052546	0.0330064	0.111741	922	0.6358
metab_100002873	1-lignoceroyl-GPC (24:0)		Lipid	Lysophospholipid	family.Bacteroidaceae	-0.0160729	0.0100963	0.111748	922	0.635801
metab_999918913	X - 18913		NA	NA	Species.plebeius	-0.0148223	0.00931067	0.111747	922	0.635801
metab_100001197	10-undecenoate (11:1n1)		Lipid	Medium Chain Fatty Acid	Species.ramosum	-0.022042	0.0138459	0.111751	922	0.635807
metab_100001254	N-acetyltryptophan		Amino Acid	Tryptophan Metabolism	order.Micrococcales	0.0296124	0.0186017	0.111758	922	0.635834
metab_100001614	hexadecanedioate (C16-DC)		Lipid	Fatty Acid, Dicarboxylate	genus.Faecalitalea	-0.0324221	0.0203667	0.111758	922	0.635834
metab_100019981	heptenedioate (C7:1-DC)*		Lipid	Fatty Acid, Dicarboxylate	Species.invisus	-0.0104721	0.00657828	0.11176	922	0.635835
metab_100000039	methionine sulfoxide		Amino Acid	Methionine, Cysteine, SAM and Taurine Metabolism	genus..Eubacterium..siraeum.group	0.00694505	0.00436289	0.111775	922	0.635843
metab_100001335	eicosenoate (20:1)		Lipid	Long Chain Monounsaturated Fatty Acid	class.Methanobacteria	-0.038513	0.0241933	0.111766	922	0.635843
metab_100002769	argininate*		Amino Acid	Urea cycle; Arginine and Proline Metabolism	Species.johnsonii	-0.0329871	0.0207225	0.111774	922	0.635843
metab_100004083	glycohyocholate		Lipid	Secondary Bile Acid Metabolism	genus.Intestinibacter	0.0159399	0.0100135	0.111776	922	0.635843
metab_100005834	9-hydroxystearate		Lipid	Fatty Acid, Monohydroxy	Species.aerofaciens	-0.0163946	0.0102994	0.111785	922	0.635843
metab_100006108	phenylacetylcarnitine		Peptide	Acetylated Peptides	Species.anginosus	-0.0939665	0.0590311	0.111782	922	0.635843
metab_100006435	N-acetylglucosamine/N-acetylgalactosamine		Carbohydrate	Aminosugar Metabolism	genus.Acetanaerobacterium	0.0352527	0.0221464	0.111785	922	0.635843
metab_100019982	octadecadienedioate (C18:2-DC)*		Lipid	Fatty Acid, Dicarboxylate	order.Izemoplasmatales	-0.0482702	0.0303236	0.111777	922	0.635843
metab_100020423	1-carboxyethylvaline	N-lactoyl valine	Amino Acid	Leucine, Isoleucine and Valine Metabolism	Species.eutactus	0.00953361	0.00598895	0.11177	922	0.635843
metab_100020536	4-ethylcatechol sulfate		Xenobiotics	Benzoate Metabolism	family.Bacteroidaceae	-0.0391038	0.0245651	0.111776	922	0.635843
metab_100021467	pentose acid*		Partially Characterized Molecules	Partially Characterized Molecules	family.Prevotellaceae	-0.0145112	0.00911594	0.111774	922	0.635843
metab_240	3-(4-hydroxyphenyl)lactate		Amino Acid	Tyrosine Metabolism	Species.intestinalis.1	-0.0143159	0.00899341	0.111781	922	0.635843
metab_376	isoleucine		Amino Acid	Leucine, Isoleucine and Valine Metabolism	order.Izemoplasmatales	-0.0173639	0.0109077	0.111765	922	0.635843
metab_566	valine		Amino Acid	Leucine, Isoleucine and Valine Metabolism	Species.pectinilyticus	-0.0135551	0.00851525	0.111772	922	0.635843
metab_999912812	X - 12812		NA	NA	genus.Haemophilus	0.0396936	0.0249353	0.111771	922	0.635843
metab_999916576	X - 16576		NA	NA	genus.UBA1819	-0.0113133	0.0071072	0.111782	922	0.635843
metab_999917010	X - 17010		NA	NA	Species.pleomorphus	0.0543282	0.0341295	0.11178	922	0.635843
metab_999917438	X - 17438		NA	NA	Species.dentium	0.0478446	0.030057	0.111786	922	0.635843
metab_100008928	2-hydroxybutyrate/2-hydroxyisobutyrate		Amino Acid	Glutathione Metabolism	order.Saccharimonadales	0.0220283	0.0138388	0.111791	922	0.635845
metab_999911852	X - 11852		NA	NA	class.Saccharimonadia	0.0771676	0.0484787	0.111789	922	0.635845
metab_999916964	X - 16964		NA	NA	genus..Clostridium..innocuum.group	-0.0268388	0.0168609	0.11179	922	0.635845
metab_100001593	glutarylcarnitine (C5-DC)		Amino Acid	Lysine Metabolism	Species.crossotus	-0.0152203	0.00956195	0.111796	922	0.63586
metab_100001658	taurolithocholate 3-sulfate		Lipid	Secondary Bile Acid Metabolism	genus.Lachnospiraceae.UCG.001	0.0247307	0.0155367	0.111795	922	0.63586
metab_100001612	N-acetyl-aspartyl-glutamate (NAAG)		Amino Acid	Glutamate Metabolism	Species.dentium	0.0254314	0.0159771	0.111799	922	0.635865
metab_100020541	11beta-hydroxyandrosterone glucuronide		Lipid	Androgenic Steroids	Species.invisus	-0.0123809	0.00777821	0.1118	922	0.635865
metab_100002018	5alpha-androstan-3alpha,17beta-diol monosulfate (1)		Lipid	Androgenic Steroids	Species.massiliensis.3	0.029741	0.0186849	0.111803	922	0.635871
metab_100002284	2S,3R-dihydroxybutyrate		Lipid	Fatty Acid, Dihydroxy	class.Actinobacteria	-0.011012	0.00691832	0.111802	922	0.635871
metab_100020253	glycine conjugate of C10H12O2*		Partially Characterized Molecules	Partially Characterized Molecules	Species.obesi	-0.0176806	0.011108	0.111807	922	0.635878
metab_338	gluconate		Xenobiotics	Food Component/Plant	Species.togonis	0.0306655	0.0192658	0.111807	922	0.635878
metab_100001988	5alpha-pregnan-3beta,20alpha-diol disulfate		Lipid	Progestin Steroids	family.UCG.011	0.0427034	0.0268291	0.111811	922	0.635885
metab_999917367	X - 17367		NA	NA	genus.Shuttleworthia	-0.0289374	0.0181804	0.111813	922	0.635885
metab_999924518	X - 24518		NA	NA	Species.stercoris	-0.0117706	0.00739511	0.111813	922	0.635885
metab_999912812	X - 12812		NA	NA	order.Synergistales	-0.0783756	0.0492415	0.111817	922	0.635903
metab_100001033	beta-sitosterol		Lipid	Sterol	family.Coriobacteriaceae	-0.0163071	0.0102454	0.111821	922	0.635903
metab_100021331	metabolonic lactone sulfate		Partially Characterized Molecules	Partially Characterized Molecules	genus.Eisenbergiella	-0.0262645	0.0165014	0.11182	922	0.635903
metab_999925267	X - 25267		NA	NA	order.Peptostreptococcales.Tissierellales	0.0322359	0.0202533	0.111821	922	0.635903
metab_100008952	1-palmitoleoylglycerol (16:1)*		Lipid	Monoacylglycerol	order.Eubacteriales	0.0426722	0.0268104	0.111824	922	0.635904
metab_100015623	lactosyl-N-behenoyl-sphingosine (d18:1/22:0)*		Lipid	Lactosylceramides (LCER)	genus.Lachnospiraceae.NK4B4.group	-0.0250023	0.0157087	0.111825	922	0.635904
metab_999925343	X - 25343		NA	NA	Species.cateniformis	0.0279346	0.017551	0.111826	922	0.635904
metab_100002185	indole-3-carboxylate		Amino Acid	Tryptophan Metabolism	Species.obeum	0.0112979	0.0070984	0.111829	922	0.635913
metab_999923787	X - 23787		NA	NA	order.Veillonellales.Selenomonadales	-0.0134322	0.00843943	0.111831	922	0.63592
metab_100001064	glycolithocholate		Lipid	Secondary Bile Acid Metabolism	genus.Shuttleworthia	0.0266055	0.0167165	0.111837	922	0.635945
metab_999916935	X - 16935		NA	NA	genus.Enterobacter	-0.0703888	0.0442262	0.111838	922	0.635945
metab_100001148	5-hydroxyhexanoate		Lipid	Fatty Acid, Monohydroxy	genus.Tyzzerella	-0.0122388	0.00768998	0.111846	922	0.635967
metab_100001655	1-palmitoyl-GPI (16:0)		Lipid	Lysophospholipid	Species.prausnitzii	0.020126	0.0126457	0.111846	922	0.635967
metab_100005998	octadecanedioylcarnitine (C18-DC)*		Lipid	Fatty Acid Metabolism (Acyl Carnitine, Dicarboxylate)	Species.equolifaciens	-0.022064	0.0138634	0.111846	922	0.635967
metab_999913866	X - 13866		NA	NA	Species.mucilaginosa	-0.0947389	0.0595273	0.111848	922	0.635968
metab_339	glutarate (C5-DC)		Lipid	Fatty Acid, Dicarboxylate	family.Bacillaceae	0.0704663	0.0442763	0.11185	922	0.635973
metab_100001277	10-nonadecenoate (19:1n9)		Lipid	Long Chain Monounsaturated Fatty Acid	family.Veillonellaceae	-0.0124622	0.00783044	0.111852	922	0.635976
metab_100001254	N-acetyltryptophan		Amino Acid	Tryptophan Metabolism	genus.Coprococcus	-0.0111583	0.00701144	0.111865	922	0.636041
metab_917	asparagine		Amino Acid	Alanine and Aspartate Metabolism	Species.obeum	0.00849738	0.00533943	0.111866	922	0.636041
metab_100001571	1-arachidonoyl-GPE (20:4n6)*		Lipid	Lysophospholipid	order.Izemoplasmatales	-0.0228637	0.0143671	0.111876	922	0.63606
metab_100001624	3-(3-hydroxyphenyl)propionate		Xenobiotics	Benzoate Metabolism	genus.Catenibacterium	-0.037428	0.0235189	0.111875	922	0.63606
metab_100015684	myristoyl-linoleoyl-glycerol (14:0/18:2) [2]*		Lipid	Diacylglycerol	Species.crossotus	-0.0187439	0.0117782	0.111873	922	0.63606
metab_100021666	branched-chain, straight-chain, or cyclopropyl 10:1 fatty acid (1)*		Partially Characterized Molecules	Partially Characterized Molecules	Species.colihominis	-0.0372417	0.023402	0.111877	922	0.63606
metab_999923593	X - 23593		NA	NA	Species.tayi	0.0220753	0.0138716	0.111873	922	0.63606
metab_100006367	3-hydroxyhexanoate		Lipid	Fatty Acid, Monohydroxy	Species.eggerthii	-0.0113151	0.00711042	0.111887	922	0.636103
metab_561	glutamate		Amino Acid	Glutamate Metabolism	family.Acholeplasmataceae	-0.0253824	0.0159502	0.111887	922	0.636103
metab_100005864	methyl glucopyranoside (alpha + beta)		Xenobiotics	Food Component/Plant	genus.Ligilactobacillus	-0.034416	0.0216271	0.111889	922	0.636106
metab_999924473	X - 24473		NA	NA	Species.tayi	0.0385778	0.0242426	0.111894	922	0.636126
metab_100020253	glycine conjugate of C10H12O2*		Partially Characterized Molecules	Partially Characterized Molecules	Species.massiliensis.4	0.026657	0.0167518	0.111899	922	0.636146
metab_1004	xanthine		Nucleotide	Purine Metabolism, (Hypo)Xanthine/Inosine containing	order.Chloroplast	-0.052236	0.0328262	0.1119	922	0.636148
metab_100009162	1-(1-enyl-palmitoyl)-2-palmitoyl-GPC (P-16:0/16:0)*		Lipid	Plasmalogen	genus.Succiniclasticum	-0.0193594	0.0121659	0.111902	922	0.636149
metab_100009345	1-palmitoleoyl-2-linolenoyl-GPC (16:1/18:3)*		Lipid	Phosphatidylcholine (PC)	Species.magna	0.0656883	0.0412808	0.111908	922	0.636159
metab_100010916	palmitoyl-oleoyl-glycerol (16:0/18:1) [1]*		Lipid	Diacylglycerol	family.Akkermansiaceae	0.0182912	0.0114948	0.111907	922	0.636159
metab_1143	butyrate/isobutyrate (4:0)		Lipid	Short Chain Fatty Acid	Species.filiformis	-0.0200005	0.0125689	0.111906	922	0.636159
metab_100008994	1-stearoyl-2-linoleoyl-GPI (18:0/18:2)		Lipid	Phosphatidylinositol (PI)	genus.Pygmaiobacter	0.0416878	0.0261983	0.11191	922	0.636167
metab_100000015	xanthurenate		Amino Acid	Tryptophan Metabolism	family.Desulfovibrionaceae	-0.013907	0.00874003	0.111923	922	0.636179
metab_100000802	acetylcarnitine (C2)		Lipid	Fatty Acid Metabolism (Acyl Carnitine, Short Chain)	genus.Pediococcus	0.0406136	0.0255245	0.111928	922	0.636179
metab_100001403	5-acetylamino-6-amino-3-methyluracil		Xenobiotics	Xanthine Metabolism	genus.Butyricicoccus	0.0308252	0.0193723	0.11192	922	0.636179
metab_100002021	5alpha-androstan-3beta,17alpha-diol disulfate		Lipid	Androgenic Steroids	Species.succinatutens	0.0340767	0.0214162	0.111928	922	0.636179
metab_100004318	indolin-2-one		Xenobiotics	Food Component/Plant	genus.Rothia	-0.0622844	0.0391432	0.111921	922	0.636179
metab_100006430	arabitol/xylitol		Carbohydrate	Pentose Metabolism	family.Micrococcaceae	-0.0390886	0.0245654	0.111918	922	0.636179
metab_100009002	1-(1-enyl-palmitoyl)-2-arachidonoyl-GPE (P-16:0/20:4)*		Lipid	Plasmalogen	genus.Bifidobacterium	-0.0086318	0.00542481	0.111927	922	0.636179
metab_100009130	1-oleoyl-2-docosahexaenoyl-GPC (18:1/22:6)*		Lipid	Phosphatidylcholine (PC)	Species.hydrogenotrophica	-0.0233053	0.0146463	0.111919	922	0.636179
metab_100015839	dihomo-linoleoylcarnitine (C20:2)*		Lipid	Fatty Acid Metabolism (Acyl Carnitine, Polyunsaturated)	Species.intestinalis.2	0.0158201	0.00994217	0.111917	922	0.636179
metab_999911315	X - 11315		NA	NA	Species.luti	0.0263373	0.0165521	0.111925	922	0.636179
metab_999924970	X - 24970		NA	NA	genus.Lachnospiraceae.AC2044.group	-0.0350356	0.0220185	0.111923	922	0.636179
metab_999925520	X - 25520		NA	NA	Species.fairfieldensis	-0.0772658	0.0485594	0.111929	922	0.636179
metab_100001550	homostachydrine*		Xenobiotics	Food Component/Plant	class.Bacilli	-0.0365398	0.0229646	0.111934	922	0.636183
metab_100004541	acisoga		Amino Acid	Polyamine Metabolism	genus..Eubacterium..xylanophilum.group	0.0118335	0.00743717	0.111935	922	0.636183
metab_100005372	1-(1-enyl-oleoyl)-GPE (P-18:1)*		Lipid	Lysoplasmalogen	family.vadinBE97	-0.0358687	0.0225429	0.111935	922	0.636183
metab_999917367	X - 17367		NA	NA	family.Streptococcaceae	-0.0234962	0.014767	0.111935	922	0.636183
metab_100020504	sulfate of piperine metabolite C18H21NO3 (3)*		Xenobiotics	Food Component/Plant	genus.Holdemania	0.0351265	0.0220765	0.111937	922	0.636185
metab_100000841	oxalate (ethanedioate)		Cofactors and Vitamins	Ascorbate and Aldarate Metabolism	Species.butyriciproducens	-0.0262799	0.0165174	0.111957	922	0.636197
metab_100001211	sebacate (C10-DC)		Lipid	Fatty Acid, Dicarboxylate	class.Clostridia	-0.048231	0.0303149	0.111965	922	0.636197
metab_100001415	N6-carbamoylthreonyladenosine		Nucleotide	Purine Metabolism, Adenine containing	genus.Turicibacter	0.00772469	0.0048552	0.111962	922	0.636197
metab_100001615	octadecanedioate (C18-DC)		Lipid	Fatty Acid, Dicarboxylate	genus.Sellimonas	-0.0148475	0.00933166	0.111945	922	0.636197
metab_100001734	N6-acetyllysine		Amino Acid	Lysine Metabolism	genus.Alloprevotella	0.0108281	0.00680573	0.111958	922	0.636197
metab_100004575	N2,N5-diacetylornithine		Amino Acid	Urea cycle; Arginine and Proline Metabolism	Species.intestini	-0.0249008	0.0156502	0.111945	922	0.636197
metab_100006369	N-carbamoylalanine		Amino Acid	Alanine and Aspartate Metabolism	Species.wadsworthia	-0.0185982	0.0116896	0.111963	922	0.636197
metab_100008954	palmitoyl dihydrosphingomyelin (d18:0/16:0)*		Lipid	Dihydrosphingomyelins	class.Verrucomicrobiae	0.0104628	0.00657626	0.111965	922	0.636197
metab_100009272	glycosyl-N-palmitoyl-sphingosine (d18:1/16:0)		Lipid	Hexosylceramides (HCER)	family.Lachnospiraceae	-0.0427371	0.0268612	0.111958	922	0.636197
metab_100020253	glycine conjugate of C10H12O2*		Partially Characterized Molecules	Partially Characterized Molecules	family.Veillonellaceae	-0.0123676	0.00777316	0.111952	922	0.636197
metab_100020833	2-ketocaprylate		Amino Acid	Leucine, Isoleucine and Valine Metabolism	order.Clostridiales	0.012812	0.0080524	0.111948	922	0.636197
metab_100021709	branched-chain, straight-chain, or cyclopropyl 12:1 fatty acid*		Partially Characterized Molecules	Partially Characterized Molecules	family.Prevotellaceae	0.0119565	0.00751489	0.111955	922	0.636197
metab_55	1-methylnicotinamide		Cofactors and Vitamins	Nicotinate and Nicotinamide Metabolism	Species.colihominis	-0.0350583	0.0220353	0.111963	922	0.636197
metab_999911847	X - 11847		NA	NA	Species.angulatum	0.0997357	0.0626834	0.111942	922	0.636197
metab_999913431	X - 13431		NA	NA	Species.hadrus	0.0250785	0.0157625	0.111959	922	0.636197
metab_999917612	X - 17612		NA	NA	order.Flavobacteriales	0.0490507	0.0308301	0.111965	922	0.636197
metab_999921442	X - 21442		NA	NA	genus.Erysipelotrichaceae.UCG.003	-0.029761	0.0187046	0.111942	922	0.636197
metab_999921733	X - 21733		NA	NA	genus.Incertae.Sedis	0.0319691	0.0200935	0.111961	922	0.636197
metab_999924306	X - 24306		NA	NA	genus.Acidaminococcus	-0.0176153	0.0110714	0.111952	922	0.636197
metab_100000711	4-acetylphenol sulfate		Xenobiotics	Benzoate Metabolism	order.Pseudomonadales	-0.0516169	0.0324433	0.111968	922	0.6362
metab_100002679	gamma-carboxyglutamate		Amino Acid	Glutamate Metabolism	class.Clostridia	0.0404753	0.0254407	0.111972	922	0.6362
metab_100003641	valylglycine		Peptide	Dipeptide	family.Eggerthellaceae	-0.0109573	0.00688717	0.111972	922	0.6362
metab_100015836	ximenoylcarnitine (C26:1)*		Lipid	Fatty Acid Metabolism (Acyl Carnitine, Monounsaturated)	Species.bouchesdurhonensis	0.0287794	0.0180893	0.111973	922	0.6362
metab_1135	ursodeoxycholate		Lipid	Secondary Bile Acid Metabolism	genus..Eubacterium..ventriosum.group	-0.0282302	0.0177442	0.111976	922	0.6362
metab_888	caprate (10:0)		Lipid	Medium Chain Fatty Acid	genus.Lactococcus	0.0199813	0.0125593	0.111976	922	0.6362
metab_999918899	X - 18899		NA	NA	Species.equolifaciens	0.0239276	0.0150398	0.111977	922	0.6362
metab_999924546	X - 24546		NA	NA	Species.intestinalis.1	-0.0281429	0.0176893	0.111975	922	0.6362
metab_100015788	sphingomyelin (d18:2/18:1)*		Lipid	Sphingomyelins	genus..Ruminococcus..gnavus.group	-0.00987824	0.00620907	0.111979	922	0.636205
metab_100010922	linoleoyl-arachidonoyl-glycerol (18:2/20:4) [1]*		Lipid	Diacylglycerol	genus.Butyricimonas	0.0232582	0.0146194	0.111985	922	0.636228
metab_564	threonine		Amino Acid	Glycine, Serine and Threonine Metabolism	genus.Methanobrevibacter	-0.0220872	0.0138834	0.111987	922	0.636235
metab_999925420	X - 25420		NA	NA	Species.stercoris.1	-0.018353	0.0115363	0.11199	922	0.636244
metab_999911847	X - 11847		NA	NA	genus.Erysipelatoclostridium	-0.0394412	0.024792	0.111992	922	0.636246
metab_100004227	2-aminooctanoate		Lipid	Fatty Acid, Amino	class.Cyanobacteriia	0.0605781	0.0380787	0.111996	922	0.636259
metab_100003001	1-(1-enyl-stearoyl)-GPE (P-18:0)*		Lipid	Lysoplasmalogen	family.Lachnospiraceae	-0.0384666	0.0241798	0.111998	922	0.636262
metab_100000626	sphingosine 1-phosphate		Lipid	Sphingosines	genus.UCG.005	0.0110466	0.00694393	0.112003	922	0.636275
metab_100008952	1-palmitoleoylglycerol (16:1)*		Lipid	Monoacylglycerol	order.Christensenellales	-0.0247388	0.0155509	0.112003	922	0.636275
metab_999925420	X - 25420		NA	NA	family.Coriobacteriaceae	-0.0189208	0.0118937	0.112004	922	0.636275
metab_1224	cys-gly, oxidized		Amino Acid	Glutathione Metabolism	order.Burkholderiales	-0.0164155	0.0103189	0.112006	922	0.636282
metab_100001662	deoxycarnitine		Lipid	Carnitine Metabolism	Species.pectinilyticus	-0.0144179	0.00906328	0.11201	922	0.636295
metab_100000706	alpha-hydroxyisocaproate		Amino Acid	Leucine, Isoleucine and Valine Metabolism	family.Methanobacteriaceae	-0.0241132	0.015158	0.112013	922	0.636303
metab_100000841	oxalate (ethanedioate)		Cofactors and Vitamins	Ascorbate and Aldarate Metabolism	order.Veillonellales.Selenomonadales	-0.00850812	0.00534849	0.112021	922	0.636315
metab_100001462	1-stearoyl-GPG (18:0)		Lipid	Lysophospholipid	family.Hydrogenoanaerobacterium	0.0294113	0.018489	0.112022	922	0.636315
metab_100020492	glucuronide of piperine metabolite C17H21NO3 (4)*		Xenobiotics	Food Component/Plant	class.Vampirivibrionia	-0.0377349	0.0237211	0.112017	922	0.636315
metab_100020542	11beta-hydroxyetiocholanolone glucuronide*		Lipid	Androgenic Steroids	genus..Clostridium..innocuum.group	-0.034951	0.0219712	0.112019	922	0.636315
metab_999912193	X - 12193		NA	NA	order.Gastranaerophilales	0.0138137	0.00868372	0.11202	922	0.636315
metab_999926111	X - 26111		NA	NA	order.Clostridia.vadinBB60.group	0.0412368	0.025923	0.112023	922	0.636315
metab_100001254	N-acetyltryptophan		Amino Acid	Tryptophan Metabolism	genus.Blautia	0.0189037	0.0118837	0.112027	922	0.636318
metab_100015623	lactosyl-N-behenoyl-sphingosine (d18:1/22:0)*		Lipid	Lactosylceramides (LCER)	Species.coprocola	0.0103906	0.00653197	0.112026	922	0.636318
metab_100001882	glycosyl-N-stearoyl-sphingosine (d18:1/18:0)		Lipid	Hexosylceramides (HCER)	family.Butyricicoccaceae	-0.0130524	0.00820534	0.112028	922	0.636319
metab_100009275	methylsuccinoylcarnitine		Amino Acid	Leucine, Isoleucine and Valine Metabolism	genus.Mogibacterium	-0.0282781	0.0177771	0.112033	922	0.636334
metab_999917367	X - 17367		NA	NA	Species.togonis	-0.0579438	0.0364267	0.112034	922	0.636334
metab_100002458	3-methylglutaconate		Amino Acid	Leucine, Isoleucine and Valine Metabolism	family.Sutterellaceae	-0.0147775	0.00929004	0.112037	922	0.636336
metab_932	caprylate (8:0)		Lipid	Medium Chain Fatty Acid	family.Veillonellaceae	-0.00870344	0.00547151	0.112036	922	0.636336
metab_100002989	oleoyl-linoleoyl-glycerol (18:1/18:2) [1]		Lipid	Diacylglycerol	genus.Tuzzerella	0.0225279	0.0141625	0.112038	922	0.636336
metab_100005986	sphingomyelin (d18:1/24:1, d18:2/24:0)*		Lipid	Sphingomyelins	family.Sutterellaceae	-0.0119283	0.00749896	0.112043	922	0.636355
metab_100005350	1-linolenoyl-GPC (18:3)*		Lipid	Lysophospholipid	family.Streptococcaceae	0.0137194	0.00862516	0.112051	922	0.636356
metab_100015788	sphingomyelin (d18:2/18:1)*		Lipid	Sphingomyelins	genus.Dialister	-0.00796686	0.00500858	0.112046	922	0.636356
metab_100021324	3,5-dichloro-2,6-dihydroxybenzoic acid		Xenobiotics	Chemical	genus.CAG.352	0.011113	0.00698652	0.112047	922	0.636356
metab_806	dimethylglycine		Amino Acid	Glycine, Serine and Threonine Metabolism	genus.Ruminococcus	-0.0121844	0.00766008	0.112046	922	0.636356
metab_849	caffeine		Xenobiotics	Xanthine Metabolism	genus.Pygmaiobacter	-0.104524	0.0657128	0.112051	922	0.636356
metab_999922162	X - 22162		NA	NA	Species.fermentans	-0.0245542	0.0154369	0.112051	922	0.636356
metab_100001415	N6-carbamoylthreonyladenosine		Nucleotide	Purine Metabolism, Adenine containing	genus.HT002	-0.0371751	0.0233722	0.112062	922	0.636368
metab_100009038	myristoyl dihydrosphingomyelin (d18:0/14:0)*		Lipid	Dihydrosphingomyelins	phylum.Desulfobacterota	-0.013703	0.00861504	0.112057	922	0.636368
metab_100009232	thioproline		Xenobiotics	Chemical	genus.Alloprevotella	-0.0129873	0.0081652	0.112063	922	0.636368
metab_100015834	lignoceroylcarnitine (C24)*		Lipid	Fatty Acid Metabolism (Acyl Carnitine, Long Chain Saturated)	Species.ramosum	-0.0212431	0.0133556	0.112061	922	0.636368
metab_100020343	tetradecadienoate (14:2)*		Lipid	Long Chain Polyunsaturated Fatty Acid (n3 and n6)	Species.mucilaginosa	0.0704793	0.04431	0.112056	922	0.636368
metab_999912193	X - 12193		NA	NA	genus.Frisingicoccus	0.0166449	0.0104647	0.112061	922	0.636368
metab_999915503	X - 15503		NA	NA	genus.Tyzzerella	-0.0102476	0.00644264	0.112058	922	0.636368
metab_100008976	1-stearoyl-2-linoleoyl-GPE (18:0/18:2)*		Lipid	Phosphatidylethanolamine (PE)	Species.delbrueckii	0.0204616	0.0128644	0.112065	922	0.636372
metab_100001988	5alpha-pregnan-3beta,20alpha-diol disulfate		Lipid	Progestin Steroids	phylum.Firmicutes	-0.0690473	0.0434111	0.112068	922	0.63638
metab_100003686	N-palmitoylglycine		Lipid	Fatty Acid Metabolism (Acyl Glycine)	genus.Coprobacillus	-0.0189886	0.0119385	0.112071	922	0.636391
metab_100020421	1-carboxyethyltyrosine	N-lactoyl tyrosine	Amino Acid	Tyrosine Metabolism	order.Lachnospirales	0.0401636	0.0252519	0.112074	922	0.636401
metab_100000054	5-hydroxylysine		Amino Acid	Lysine Metabolism	Species.edouardi	-0.00977581	0.00614662	0.112092	922	0.636418
metab_100001002	EDTA		Xenobiotics	Chemical	Species.catus	0.0130009	0.00817429	0.112087	922	0.636418
metab_100001951	bilirubin (E,Z or Z,E)*		Cofactors and Vitamins	Hemoglobin and Porphyrin Metabolism	phylum.Desulfobacterota	-0.0163514	0.010281	0.112088	922	0.636418
metab_100002784	2-oxoarginine*		Amino Acid	Urea cycle; Arginine and Proline Metabolism	genus.Streptococcus	0.0131095	0.00824278	0.112096	922	0.636418
metab_100009054	palmitoleoyl-oleoyl-glycerol (16:1/18:1) [2]*		Lipid	Diacylglycerol	genus.Butyrivibrio	-0.0183003	0.0115066	0.112097	922	0.636418
metab_100015620	lactosyl-N-nervonoyl-sphingosine (d18:1/24:1)*		Lipid	Lactosylceramides (LCER)	family.vadinBE97	-0.0446445	0.0280706	0.112092	922	0.636418
metab_100015790	sphingomyelin (d18:2/21:0, d16:2/23:0)*		Lipid	Sphingomyelins	genus.Erysipelatoclostridium	-0.014294	0.00898755	0.112094	922	0.636418
metab_100020262	glutamine conjugate of C6H10O2 (2)*		Partially Characterized Molecules	Partially Characterized Molecules	Species.bartlettii	-0.0173006	0.0108779	0.112092	922	0.636418
metab_100020541	11beta-hydroxyandrosterone glucuronide		Lipid	Androgenic Steroids	family.Pasteurellaceae	-0.0231445	0.014552	0.112083	922	0.636418
metab_100021991	3-hydroxyoctanoylcarnitine (2)		Lipid	Fatty Acid Metabolism (Acyl Carnitine, Hydroxy)	genus..Eubacterium..fissicatena.group	-0.0242033	0.0152183	0.112098	922	0.636418
metab_100022007	bilirubin degradation product, C17H18N2O4 (3)**		Partially Characterized Molecules	Partially Characterized Molecules	Species.eutactus	0.0107697	0.00677155	0.112091	922	0.636418
metab_1105	alpha-tocopherol		Cofactors and Vitamins	Tocopherol Metabolism	genus.NK4A214.group	0.010509	0.00660757	0.112088	922	0.636418
metab_1242	N1-methyladenosine		Nucleotide	Purine Metabolism, Adenine containing	Species.caccae.1	-0.0421558	0.0265057	0.112091	922	0.636418
metab_999912707	X - 12707		NA	NA	Species.massiliensis.7	-0.0364702	0.022931	0.112093	922	0.636418
metab_999919438	X - 19438		NA	NA	order.Monoglobales	0.0192126	0.0120802	0.112097	922	0.636418
metab_999924475	X - 24475		NA	NA	Species.indistinctus	-0.0388016	0.0243975	0.112101	922	0.636427
metab_923	dihydroorotate		Nucleotide	Pyrimidine Metabolism, Orotate containing	genus.Lachnospiraceae.FCS020.group	-0.0144977	0.00911587	0.112105	922	0.636441
metab_999916935	X - 16935		NA	NA	genus.NK4A214.group	0.0212761	0.0133782	0.112111	922	0.636467
metab_100001416	orotidine		Nucleotide	Pyrimidine Metabolism, Orotate containing	Species.funiformis	-0.0362277	0.0227815	0.11214	922	0.636468
metab_100001992	androstenediol (3beta,17beta) disulfate (1)		Lipid	Androgenic Steroids	genus.Leuconostoc	-0.0754853	0.0474664	0.112125	922	0.636468
metab_100002254	stearoyl ethanolamide		Lipid	Endocannabinoid	Species.secunda	-0.0220767	0.0138825	0.112133	922	0.636468
metab_100002945	(14 or 15)-methylpalmitate (a17:0 or i17:0)		Lipid	Fatty Acid, Branched	family.Enterococcaceae	0.0247574	0.0155683	0.112135	922	0.636468
metab_100004182	3b-hydroxy-5-cholenoic acid		Lipid	Secondary Bile Acid Metabolism	genus.Collinsella	-0.0123162	0.00774441	0.112116	922	0.636468
metab_100008920	sphingomyelin (d18:1/17:0, d17:1/18:0, d19:1/16:0)		Lipid	Sphingomyelins	genus.Coriobacteriaceae.UCG.002	-0.0354291	0.0222778	0.112116	922	0.636468
metab_100009027	sphingomyelin (d18:0/18:0, d19:0/17:0)*		Lipid	Dihydrosphingomyelins	genus.Dielma	0.0694662	0.0436826	0.112134	922	0.636468
metab_100009030	lactosyl-N-palmitoyl-sphingosine (d18:1/16:0)		Lipid	Lactosylceramides (LCER)	order.Monoglobales	-0.0135585	0.00852572	0.11212	922	0.636468
metab_100015618	palmitoyl-docosahexaenoyl-glycerol (16:0/22:6) [1]*		Lipid	Diacylglycerol	genus.Coriobacteriaceae.UCG.002	-0.0595512	0.0374472	0.112129	922	0.636468
metab_100015625	glycosyl-N-behenoyl-sphingadienine (d18:2/22:0)*		Lipid	Hexosylceramides (HCER)	genus.GCA.900066755	-0.0421984	0.0265359	0.112137	922	0.636468
metab_100015792	sphingomyelin (d18:1/25:0, d19:0/24:1, d20:1/23:0, d19:1/24:0)*		Lipid	Sphingomyelins	genus.Christensenella	-0.0311889	0.0196117	0.112119	922	0.636468
metab_100019794	hydroxy-CMPF*		Lipid	Fatty Acid, Dicarboxylate	family.Acidaminococcaceae	0.023571	0.0148218	0.112125	922	0.636468
metab_1137	oleoyl ethanolamide		Lipid	Endocannabinoid	genus.Butyricimonas	0.0163645	0.0102905	0.112133	922	0.636468
metab_358	hypotaurine		Amino Acid	Methionine, Cysteine, SAM and Taurine Metabolism	Species.inulinivorans	0.00886669	0.00557556	0.112127	922	0.636468
metab_50	spermidine		Amino Acid	Polyamine Metabolism	genus..Bacteroides..pectinophilus.group	0.0208401	0.0131051	0.112138	922	0.636468
metab_796	alpha-ketobutyrate		Amino Acid	Methionine, Cysteine, SAM and Taurine Metabolism	family.Christensenellaceae	-0.0178673	0.0112351	0.112122	922	0.636468
metab_999911632	X - 11632		NA	NA	genus.Eisenbergiella	-0.0124588	0.00783429	0.112124	922	0.636468
metab_999914939	X - 14939		NA	NA	Species.stercoris.1	0.0163212	0.0102634	0.112137	922	0.636468
metab_999922771	X - 22771		NA	NA	genus.Clostridium.sensu.stricto.1	0.0107384	0.00675278	0.11214	922	0.636468
metab_999924241	X - 24241		NA	NA	Species.sanguinis	0.019055	0.0119823	0.112131	922	0.636468
metab_999925371	X - 25371		NA	NA	genus.Pygmaiobacter	0.0318416	0.0200228	0.112131	922	0.636468
metab_100005402	11-ketoetiocholanolone glucuronide		Lipid	Androgenic Steroids	genus.Enterorhabdus	0.0187811	0.0118105	0.112144	922	0.636483
metab_100015618	palmitoyl-docosahexaenoyl-glycerol (16:0/22:6) [1]*		Lipid	Diacylglycerol	genus.Allisonella	-0.0403251	0.0253586	0.112146	922	0.636488
metab_100001609	7-alpha-hydroxy-3-oxo-4-cholestenoate (7-Hoca)		Lipid	Sterol	genus.Lacticaseibacillus	0.0211519	0.013302	0.11216	922	0.63653
metab_100004542	2-aminoheptanoate		Lipid	Fatty Acid, Amino	order.Flavobacteriales	0.0314345	0.0197684	0.112159	922	0.63653
metab_117	homovanillate (HVA)		Amino Acid	Tyrosine Metabolism	Species.finegoldii	0.011142	0.00700696	0.112159	922	0.63653
metab_1668	taurodeoxycholate		Lipid	Secondary Bile Acid Metabolism	genus.Anaeroplasma	-0.0506767	0.0318693	0.112159	922	0.63653
metab_999917653	X - 17653		NA	NA	Species.clarus	-0.0211135	0.0132776	0.112156	922	0.63653
metab_100006082	4-hydroxychlorothalonil		Xenobiotics	Chemical	Species.vadensis	-0.070934	0.044609	0.112162	922	0.636531
metab_100020214	glyco-beta-muricholate**		Lipid	Primary Bile Acid Metabolism	genus.Turicibacter	0.0200469	0.0126074	0.11217	922	0.636563
metab_144	4-hydroxyphenylacetate		Amino Acid	Phenylalanine Metabolism	family.Hydrogenoanaerobacterium	0.0405653	0.0255113	0.11217	922	0.636563
metab_100000491	gamma-glutamylphenylalanine		Peptide	Gamma-glutamyl Amino Acid	Species.dentium	0.0218407	0.0137357	0.112175	922	0.636583
metab_100000776	palmitoylcarnitine (C16)		Lipid	Fatty Acid Metabolism (Acyl Carnitine, Long Chain Saturated)	genus.Atopobium	-0.0403734	0.0253917	0.112185	922	0.636587
metab_100001612	N-acetyl-aspartyl-glutamate (NAAG)		Amino Acid	Glutamate Metabolism	genus.Odoribacter	-0.010122	0.00636588	0.112181	922	0.636587
metab_100004110	3-methyl catechol sulfate (2)		Xenobiotics	Benzoate Metabolism	class.Gammaproteobacteria	0.0217623	0.0136866	0.112182	922	0.636587
metab_100020004	3-carboxy-4-methyl-5-pentyl-2-furanpropionate (3-CMPFP)**		Lipid	Fatty Acid, Dicarboxylate	genus.Oxalobacter	-0.0225559	0.0141859	0.112184	922	0.636587
metab_533	urea		Amino Acid	Urea cycle; Arginine and Proline Metabolism	Species.uniformis	-0.00916939	0.00576687	0.112188	922	0.636587
metab_999912544	X - 12544		NA	NA	genus.Pediococcus	-0.168738	0.106124	0.112187	922	0.636587
metab_999913695	X - 13695		NA	NA	order.Rhodospirillales	-0.0208306	0.0131006	0.112178	922	0.636587
metab_999921441	X - 21441		NA	NA	genus.Colidextribacter	-0.020273	0.0127503	0.112188	922	0.636587
metab_999923665	X - 23665		NA	NA	Species.eutactus	0.0119764	0.00753225	0.112187	922	0.636587
metab_999921364	X - 21364		NA	NA	Species.massiliensis.9	-0.0491869	0.0309352	0.112191	922	0.636593
metab_100002102	N-acetyl-beta-alanine		Nucleotide	Pyrimidine Metabolism, Uracil containing	genus.Butyricicoccus	0.00897118	0.00564229	0.112193	922	0.636599
metab_100001454	3-hydroxydodecanedioate*		Lipid	Fatty Acid, Dicarboxylate	genus.Enterococcus	0.0283122	0.017807	0.112202	922	0.636616
metab_100015967	carotene diol (2)		Cofactors and Vitamins	Vitamin A Metabolism	genus.Christensenella	-0.0323867	0.0203696	0.112201	922	0.636616
metab_533	urea		Amino Acid	Urea cycle; Arginine and Proline Metabolism	Species.formigenes	-0.0314651	0.0197901	0.112203	922	0.636616
metab_999912111	X - 12111		NA	NA	Species.coprocola	0.0302227	0.0190086	0.112203	922	0.636616
metab_999912117	X - 12117		NA	NA	genus.Defluviitaleaceae.UCG.011	-0.0214618	0.0134985	0.112202	922	0.636616
metab_100001740	mannitol/sorbitol		Carbohydrate	Fructose, Mannose and Galactose Metabolism	genus.CAG.352	0.0161537	0.01016	0.112205	922	0.63662
metab_999911880	X - 11880		NA	NA	genus.Oscillospira	-0.0178878	0.0112507	0.112208	922	0.636627
metab_100009272	glycosyl-N-palmitoyl-sphingosine (d18:1/16:0)		Lipid	Hexosylceramides (HCER)	phylum.Desulfobacterota	-0.0135228	0.00850546	0.112214	922	0.636646
metab_536	2'-deoxyuridine		Nucleotide	Pyrimidine Metabolism, Uracil containing	family.Oxalobacteraceae	-0.0178492	0.0112267	0.112214	922	0.636646
metab_100002910	1-methyl-5-imidazoleacetate		Amino Acid	Histidine Metabolism	Species.dentium	-0.0729156	0.0458621	0.112215	922	0.636647
metab_888	caprate (10:0)		Lipid	Medium Chain Fatty Acid	order.Acholeplasmatales	0.0253045	0.0159164	0.112226	922	0.636698
metab_100002462	5-(galactosylhydroxy)-L-lysine		Amino Acid	Lysine Metabolism	Species.bacterium	-0.0114173	0.00718152	0.112232	922	0.636715
metab_452	palmitoleate (16:1n7)		Lipid	Long Chain Monounsaturated Fatty Acid	genus.Lachnospiraceae.FCS020.group	-0.0202033	0.0127079	0.11223	922	0.636715
metab_100001392	laurylcarnitine (C12)		Lipid	Fatty Acid Metabolism (Acyl Carnitine, Medium Chain)	Species.microfusus	-0.0551913	0.0347165	0.112241	922	0.636718
metab_100001405	1-methylxanthine		Xenobiotics	Xanthine Metabolism	genus.Romboutsia	-0.0210979	0.013271	0.112242	922	0.636718
metab_100001580	docosapentaenoate (n6 DPA; 22:5n6)		Lipid	Long Chain Polyunsaturated Fatty Acid (n3 and n6)	Species.hydrogenotrophica	0.0410022	0.0257912	0.11224	922	0.636718
metab_100001606	cholesterol sulfate		Lipid	Sterol	genus.Acetanaerobacterium	0.0347452	0.021855	0.112235	922	0.636718
metab_100001658	taurolithocholate 3-sulfate		Lipid	Secondary Bile Acid Metabolism	order.Opitutales	-0.106518	0.067002	0.11224	922	0.636718
metab_100006171	eugenol sulfate		Xenobiotics	Food Component/Plant	phylum.Verrucomicrobiota	-0.0327593	0.0206061	0.112239	922	0.636718
metab_999911852	X - 11852		NA	NA	family.Acidaminococcaceae	-0.0355255	0.0223459	0.112235	922	0.636718
metab_100010901	gamma-glutamyl-alpha-lysine		Peptide	Gamma-glutamyl Amino Acid	genus.Coprobacter	-0.0172393	0.0108439	0.112244	922	0.636724
metab_100003151	linoleoylcarnitine (C18:2)*		Lipid	Fatty Acid Metabolism (Acyl Carnitine, Polyunsaturated)	Species.hathewayi	-0.017819	0.0112088	0.112251	922	0.636753
metab_100002910	1-methyl-5-imidazoleacetate		Amino Acid	Histidine Metabolism	genus.Faecalitalea	-0.065254	0.0410482	0.112259	922	0.636757
metab_100003901	2-stearoyl-GPE (18:0)*		Lipid	Lysophospholipid	genus.Butyrivibrio	-0.0124701	0.00784443	0.112262	922	0.636757
metab_100008992	1-stearoyl-2-docosahexaenoyl-GPE (18:0/22:6)*		Lipid	Phosphatidylethanolamine (PE)	Species.sobrinus	-0.0360458	0.0226747	0.112261	922	0.636757
metab_100015623	lactosyl-N-behenoyl-sphingosine (d18:1/22:0)*		Lipid	Lactosylceramides (LCER)	genus.Monoglobus	-0.0136238	0.00857017	0.112262	922	0.636757
metab_100015751	glycosyl ceramide (d18:1/23:1, d17:1/24:1)*		Lipid	Hexosylceramides (HCER)	order.Peptostreptococcales.Tissierellales	0.0223686	0.0140708	0.112255	922	0.636757
metab_1022	picolinate		Amino Acid	Tryptophan Metabolism	Species.cutis	0.0386274	0.0242987	0.11226	922	0.636757
metab_445	orotate		Nucleotide	Pyrimidine Metabolism, Orotate containing	family.Bacillaceae	-0.0510928	0.0321398	0.112257	922	0.636757
metab_999912117	X - 12117		NA	NA	genus.Mogibacterium	-0.0306405	0.0192744	0.112259	922	0.636757
metab_881	cytosine		Nucleotide	Pyrimidine Metabolism, Cytidine containing	Species.ramosum	-0.0318903	0.0200609	0.112264	922	0.636758
metab_100001501	oleoylcarnitine (C18:1)		Lipid	Fatty Acid Metabolism (Acyl Carnitine, Monounsaturated)	family.Erysipelotrichaceae	-0.011426	0.00718768	0.112267	922	0.636768
metab_100001287	epiandrosterone sulfate		Lipid	Androgenic Steroids	Species.salyersiae	0.0373803	0.0235162	0.112291	922	0.63677
metab_100001426	3-(3-amino-3-carboxypropyl)uridine*		Nucleotide	Pyrimidine Metabolism, Uracil containing	genus.Barnesiella	0.00727304	0.00457553	0.112292	922	0.63677
metab_100001662	deoxycarnitine		Lipid	Carnitine Metabolism	Species.delbrueckii	0.0139043	0.00874684	0.112272	922	0.63677
metab_100002417	2,3-dihydroxyisovalerate		Xenobiotics	Food Component/Plant	Species.sanguinis	0.0293516	0.0184651	0.112288	922	0.63677
metab_100004635	methionine sulfone		Amino Acid	Methionine, Cysteine, SAM and Taurine Metabolism	genus.Parasutterella	-0.014267	0.00897535	0.112286	922	0.63677
metab_100006293	sphingomyelin (d18:1/20:2, d18:2/20:1, d16:1/22:2)*		Lipid	Sphingomyelins	class.Lentisphaeria	0.0308868	0.019431	0.112289	922	0.63677
metab_100006620	nonanoylcarnitine (C9)		Lipid	Fatty Acid Metabolism (Acyl Carnitine, Medium Chain)	Species.parasanguinis	-0.0401897	0.0252839	0.112295	922	0.63677
metab_100010927	linoleoyl-linolenoyl-glycerol (18:2/18:3) [2]*		Lipid	Diacylglycerol	genus.Lachnospiraceae.NK4B4.group	0.048752	0.0306702	0.11229	922	0.63677
metab_100010950	stearoyl-arachidonoyl-glycerol (18:0/20:4) [2]*		Lipid	Diacylglycerol	family.Monoglobaceae	0.0202543	0.0127415	0.112273	922	0.63677
metab_100015793	sphingomyelin (d17:2/16:0, d18:2/15:0)*		Lipid	Sphingomyelins	Species.ovatus	0.0132292	0.00832246	0.112285	922	0.63677
metab_100015835	cerotoylcarnitine (C26)*		Lipid	Fatty Acid Metabolism (Acyl Carnitine, Long Chain Saturated)	family.Ethanoligenenaceae	0.0430397	0.0270763	0.112287	922	0.63677
metab_100015836	ximenoylcarnitine (C26:1)*		Lipid	Fatty Acid Metabolism (Acyl Carnitine, Monounsaturated)	phylum.Desulfobacterota	-0.0120492	0.00758033	0.112294	922	0.63677
metab_100020215	N-methylhydroxyproline**		Amino Acid	Urea cycle; Arginine and Proline Metabolism	order.Bifidobacteriales	0.0263733	0.0165907	0.112271	922	0.63677
metab_100022005	bilirubin degradation product, C17H18N2O4 (1)**		Partially Characterized Molecules	Partially Characterized Molecules	genus.Prevotella_9	0.00911332	0.00573309	0.112281	922	0.63677
metab_1087	erucate (22:1n9)		Lipid	Long Chain Monounsaturated Fatty Acid	genus.Bifidobacterium	-0.0136888	0.00861134	0.112274	922	0.63677
metab_482	lactate		Carbohydrate	Glycolysis, Gluconeogenesis, and Pyruvate Metabolism	Species.hadrus	0.0179033	0.011263	0.112287	922	0.63677
metab_999911847	X - 11847		NA	NA	order.Methanobacteriales	-0.0893413	0.0562056	0.112293	922	0.63677
metab_999917354	X - 17354		NA	NA	Species.massiliensis.1	0.019954	0.0125531	0.112287	922	0.63677
metab_999917690	X - 17690		NA	NA	Species.mitsuokai	-0.0649158	0.0408366	0.11227	922	0.63677
metab_999924456	X - 24456		NA	NA	family.Atopobiaceae	-0.018237	0.0114727	0.11228	922	0.63677
metab_1084	N-acetylvaline		Amino Acid	Leucine, Isoleucine and Valine Metabolism	Species.formigenes	-0.0237471	0.0149399	0.112301	922	0.636797
metab_999924307	X - 24307		NA	NA	genus..Eubacterium..ventriosum.group	-0.015128	0.00951747	0.112304	922	0.636803
metab_100005384	O-sulfo-L-tyrosine		Xenobiotics	Chemical	genus.Akkermansia	0.00774885	0.00487506	0.112306	922	0.636809
metab_444	ornithine		Amino Acid	Urea cycle; Arginine and Proline Metabolism	genus.Akkermansia	0.00937803	0.00590009	0.112309	922	0.636819
metab_100004541	acisoga		Amino Acid	Polyamine Metabolism	Species.massiliensis.2	0.0200121	0.0125908	0.11232	922	0.636849
metab_100009162	1-(1-enyl-palmitoyl)-2-palmitoyl-GPC (P-16:0/16:0)*		Lipid	Plasmalogen	order.Chloroplast	-0.0445884	0.0280531	0.112319	922	0.636849
metab_100019968	lyxonate		Carbohydrate	Pentose Metabolism	family..Clostridium..methylpentosum.group	-0.0219052	0.0137817	0.112317	922	0.636849
metab_100021141	3-hydroxydecanoylcarnitine		Lipid	Fatty Acid Metabolism (Acyl Carnitine, Hydroxy)	family.Erysipelotrichaceae	-0.014791	0.00930589	0.112319	922	0.636849
metab_100008956	sphingomyelin (d18:2/23:0, d18:1/23:1, d17:1/24:1)*		Lipid	Sphingomyelins	family..Clostridium..methylpentosum.group	-0.0179407	0.0112876	0.112322	922	0.636852
metab_100015836	ximenoylcarnitine (C26:1)*		Lipid	Fatty Acid Metabolism (Acyl Carnitine, Monounsaturated)	genus.Pediococcus	0.038266	0.0240757	0.112326	922	0.636864
metab_100004635	methionine sulfone		Amino Acid	Methionine, Cysteine, SAM and Taurine Metabolism	family.Hungateiclostridiaceae	-0.0389113	0.024482	0.11233	922	0.636881
metab_100001609	7-alpha-hydroxy-3-oxo-4-cholestenoate (7-Hoca)		Lipid	Sterol	Species.distasonis	-0.00915485	0.00576006	0.112333	922	0.636882
metab_999921733	X - 21733		NA	NA	Species.bromii	-0.0134915	0.00848857	0.112333	922	0.636882
metab_100001293	N-acetylhistidine		Amino Acid	Histidine Metabolism	Species.finegoldii	0.0128343	0.00807519	0.112337	922	0.636892
metab_100006190	2-acetamidophenol sulfate		Xenobiotics	Food Component/Plant	Species.pleomorphus	-0.1135	0.0714135	0.112339	922	0.636892
metab_100008977	1-stearoyl-2-arachidonoyl-GPE (18:0/20:4)		Lipid	Phosphatidylethanolamine (PE)	order.Clostridia.UCG.014	-0.0110699	0.00696508	0.112338	922	0.636892
metab_100020541	11beta-hydroxyandrosterone glucuronide		Lipid	Androgenic Steroids	Species.hathewayi	-0.0236507	0.0148809	0.112342	922	0.636904
metab_100002026	androstenediol (3alpha, 17alpha) monosulfate (2)		Lipid	Androgenic Steroids	Species.tertium	-0.0557939	0.0351057	0.112346	922	0.636916
metab_100019975	hexadecenedioate (C16:1-DC)*		Lipid	Fatty Acid, Dicarboxylate	order.Burkholderiales	-0.0146961	0.00924695	0.11235	922	0.636934
metab_100001404	indolebutyrate		Amino Acid	Tryptophan Metabolism	family.Coriobacteriaceae	-0.0151871	0.00955595	0.112353	922	0.63694
metab_100001416	orotidine		Nucleotide	Pyrimidine Metabolism, Orotate containing	family.Selenomonadaceae	-0.023523	0.0148014	0.11236	922	0.636963
metab_100001635	ectoine		Xenobiotics	Chemical	family.Bacillaceae	-0.087925	0.055325	0.112361	922	0.636963
metab_100006260	6-hydroxyindole sulfate		Xenobiotics	Chemical	Species.secundus	-0.0338133	0.0212766	0.112366	922	0.636963
metab_100009054	palmitoleoyl-oleoyl-glycerol (16:1/18:1) [2]*		Lipid	Diacylglycerol	order.Bacillales	0.0766333	0.0482202	0.112363	922	0.636963
metab_100021784	4-chlorobenzoic acid		Xenobiotics	Chemical	phylum.Verrucomicrobiota	0.00409534	0.00257695	0.112366	922	0.636963
metab_893	arachidate (20:0)		Lipid	Long Chain Saturated Fatty Acid	genus.Megasphaera	-0.0167181	0.0105196	0.112364	922	0.636963
metab_999924328	X - 24328		NA	NA	genus.Agathobacter	-0.0188168	0.0118403	0.112366	922	0.636963
metab_100001502	gamma-glutamyl-2-aminobutyrate		Peptide	Gamma-glutamyl Amino Acid	genus.Incertae.Sedis	-0.0154372	0.00971397	0.112377	922	0.636971
metab_100001606	cholesterol sulfate		Lipid	Sterol	family.Ethanoligenenaceae	0.0336506	0.0211749	0.112376	922	0.636971
metab_100002367	2R,3R-dihydroxybutyrate		Lipid	Fatty Acid, Dihydroxy	Species.cutis	0.039589	0.0249118	0.112377	922	0.636971
metab_100008955	tricosanoyl sphingomyelin (d18:1/23:0)*		Lipid	Sphingomyelins	family.Acholeplasmataceae	-0.019037	0.0119791	0.112375	922	0.636971
metab_100020261	glutamine conjugate of C6H10O2 (1)*		Partially Characterized Molecules	Partially Characterized Molecules	genus.HT002	0.0710164	0.0446874	0.112375	922	0.636971
metab_231	arginine		Amino Acid	Urea cycle; Arginine and Proline Metabolism	Species.biformis	0.0167743	0.0105553	0.112375	922	0.636971
metab_999911470	X - 11470		NA	NA	Species.butyriciproducens	-0.0398124	0.0250518	0.11237	922	0.636971
metab_100002500	formiminoglutamate		Amino Acid	Histidine Metabolism	Species.pectinilyticus	-0.0210401	0.0132398	0.112382	922	0.636972
metab_100006298	lignoceroyl sphingomyelin (d18:1/24:0)		Lipid	Sphingomyelins	genus.Lachnospiraceae.UCG.004	-0.00969566	0.00610112	0.11238	922	0.636972
metab_100009025	sphingomyelin (d18:1/21:0, d17:1/22:0, d16:1/23:0)*		Lipid	Sphingomyelins	genus.Tuzzerella	-0.018034	0.0113482	0.112381	922	0.636972
metab_100001987	5alpha-androstan-3beta,17beta-diol disulfate		Lipid	Androgenic Steroids	class.Bacilli	-0.04818	0.0303182	0.112383	922	0.636973
metab_100001398	3,7-dimethylurate		Xenobiotics	Xanthine Metabolism	Species.formicigenerans	0.0262388	0.0165115	0.112389	922	0.636984
metab_100002028	androstenediol (3beta,17beta) monosulfate (1)		Lipid	Androgenic Steroids	genus.Hafnia.Obesumbacterium	-0.0606358	0.0381567	0.112387	922	0.636984
metab_100002873	1-lignoceroyl-GPC (24:0)		Lipid	Lysophospholipid	genus.Alistipes	-0.0119551	0.00752314	0.11239	922	0.636984
metab_999918888	X - 18888		NA	NA	Species.pleomorphus	0.0668046	0.042039	0.112391	922	0.636984
metab_100021467	pentose acid*		Partially Characterized Molecules	Partially Characterized Molecules	genus.Mogibacterium	-0.0384062	0.0241685	0.112392	922	0.636984
metab_100000774	phenyllactate (PLA)		Amino Acid	Phenylalanine Metabolism	genus.Howardella	0.0114918	0.00723214	0.112417	922	0.636991
metab_100001605	catechol sulfate		Xenobiotics	Benzoate Metabolism	Species.obesi	0.0182994	0.0115159	0.112405	922	0.636991
metab_100001851	N-acetylserine		Amino Acid	Glycine, Serine and Threonine Metabolism	genus.Lachnospiraceae.NK4A136.group	0.0108492	0.00682742	0.112401	922	0.636991
metab_100002049	4-hydroxycoumarin		Xenobiotics	Drug - Cardiovascular	genus.Acidaminococcus	-0.0359184	0.0226043	0.112414	922	0.636991
metab_100004208	guaiacol sulfate		Xenobiotics	Benzoate Metabolism	Species.intestinalis	-0.0151704	0.00954705	0.112413	922	0.636991
metab_100015640	N-palmitoylserine		Lipid	Endocannabinoid	order.Enterobacterales	0.00793539	0.00499395	0.112415	922	0.636991
metab_100015786	sphingomyelin (d18:0/20:0, d16:0/22:0)*		Lipid	Dihydrosphingomyelins	genus.Lachnospiraceae.UCG.004	-0.0134278	0.00845047	0.112415	922	0.636991
metab_100019831	3-hydroxyphenylacetoylglutamine		Peptide	Acetylated Peptides	order.Pseudomonadales	-0.0441418	0.0277797	0.112416	922	0.636991
metab_100020217	N,N,N-trimethyl-alanylproline betaine (TMAP)		Amino Acid	Urea cycle; Arginine and Proline Metabolism	family.Desulfovibrionaceae	-0.0135757	0.00854313	0.112399	922	0.636991
metab_1124	citrate		Energy	TCA Cycle	genus.Blautia	-0.0159521	0.0100388	0.112406	922	0.636991
metab_213	N6-methyladenosine		Nucleotide	Purine Metabolism, Adenine containing	genus.Alloprevotella	-0.013725	0.00863752	0.112415	922	0.636991
metab_397	leucine		Amino Acid	Leucine, Isoleucine and Valine Metabolism	genus.Coprococcus	0.0112611	0.00708683	0.112412	922	0.636991
metab_533	urea		Amino Acid	Urea cycle; Arginine and Proline Metabolism	order.Methanobacteriales	-0.0250096	0.0157385	0.112401	922	0.636991
metab_999912812	X - 12812		NA	NA	genus.Bifidobacterium	-0.0222569	0.0140064	0.112404	922	0.636991
metab_999912830	X - 12830		NA	NA	class.Gammaproteobacteria	-0.024966	0.0157109	0.112396	922	0.636991
metab_999918888	X - 18888		NA	NA	family.Rikenellaceae	0.0201048	0.0126524	0.112413	922	0.636991
metab_999921471	X - 21471		NA	NA	class.Lentisphaeria	0.0420902	0.0264872	0.112399	922	0.636991
metab_100000781	hexanoylcarnitine (C6)		Lipid	Fatty Acid Metabolism (Acyl Carnitine, Medium Chain)	genus.Alloprevotella	0.0159704	0.0100512	0.112439	922	0.636993
metab_100001211	sebacate (C10-DC)		Lipid	Fatty Acid, Dicarboxylate	order.Burkholderiales	-0.0135859	0.0085503	0.11243	922	0.636993
metab_100004541	acisoga		Amino Acid	Polyamine Metabolism	Species.pleomorphus	0.0534087	0.033613	0.112431	922	0.636993
metab_100009343	1-linoleoyl-2-linolenoyl-GPC (18:2/18:3)*		Lipid	Phosphatidylcholine (PC)	Species.colihominis	-0.0372769	0.023461	0.112442	922	0.636993
metab_100015835	cerotoylcarnitine (C26)*		Lipid	Fatty Acid Metabolism (Acyl Carnitine, Long Chain Saturated)	family.Oxalobacteraceae	-0.0232734	0.0146468	0.112421	922	0.636993
metab_100015971	cortolone glucuronide (1)		Lipid	Corticosteroids	genus.Ruminococcus	-0.0134472	0.00846326	0.112442	922	0.636993
metab_1002	allantoin		Nucleotide	Purine Metabolism, (Hypo)Xanthine/Inosine containing	genus.Anaerofilum	-0.0168342	0.0105947	0.112433	922	0.636993
metab_1239	2-hydroxystearate		Lipid	Fatty Acid, Monohydroxy	genus.Alistipes	0.0117729	0.00740942	0.112435	922	0.636993
metab_1442	beta-hydroxyisovalerate		Amino Acid	Leucine, Isoleucine and Valine Metabolism	genus.UC5.1.2E3	-0.0145	0.00912547	0.112425	922	0.636993
metab_1539	1-palmitoyl-2-oleoyl-GPC (16:0/18:1)		Lipid	Phosphatidylcholine (PC)	Species.shahii	-0.00842322	0.00530112	0.112427	922	0.636993
metab_1628	glycochenodeoxycholate		Lipid	Primary Bile Acid Metabolism	genus.Papillibacter	0.080735	0.0508095	0.112422	922	0.636993
metab_501	salicylate		Xenobiotics	Drug - Topical Agents	genus.Barnesiella	0.0382422	0.0240686	0.112442	922	0.636993
metab_566	valine		Amino Acid	Leucine, Isoleucine and Valine Metabolism	family.Sutterellaceae	-0.00963508	0.00606391	0.112434	922	0.636993
metab_98	kynurenate		Amino Acid	Tryptophan Metabolism	class.Vampirivibrionia	-0.0136957	0.00861949	0.112433	922	0.636993
metab_999911795	X - 11795		NA	NA	order.Erysipelotrichales	-0.0245636	0.0154595	0.112438	922	0.636993
metab_999912216	X - 12216		NA	NA	genus.Erysipelotrichaceae.UCG.003	-0.0209602	0.0131914	0.112432	922	0.636993
metab_999921736	X - 21736		NA	NA	Species.cutis	-0.0579246	0.0364554	0.112435	922	0.636993
metab_999925267	X - 25267		NA	NA	Species.tanakaei	0.0667928	0.0420374	0.112441	922	0.636993
metab_100001267	piperine		Xenobiotics	Food Component/Plant	Species.pectinilyticus	0.0483667	0.0304411	0.112447	922	0.636999
metab_999924544	X - 24544		NA	NA	genus.UCG.009	0.0242502	0.0152626	0.112446	922	0.636999
metab_999925810	X - 25810		NA	NA	genus.Haemophilus	0.0171812	0.0108135	0.112444	922	0.636999
metab_100001170	3-hydroxy-2-ethylpropionate		Amino Acid	Leucine, Isoleucine and Valine Metabolism	genus.Ligilactobacillus	-0.0134222	0.00844806	0.112463	922	0.637002
metab_100004111	4-methylcatechol sulfate		Xenobiotics	Benzoate Metabolism	class.Coriobacteriia	0.0269001	0.0169306	0.112451	922	0.637002
metab_100005391	3-(3-hydroxyphenyl)propionate sulfate		Xenobiotics	Benzoate Metabolism	family.Barnesiellaceae	-0.0262288	0.0165082	0.112454	922	0.637002
metab_100006379	C-glycosyltryptophan		Amino Acid	Tryptophan Metabolism	class.Bacilli	-0.0153204	0.00964273	0.11246	922	0.637002
metab_100015792	sphingomyelin (d18:1/25:0, d19:0/24:1, d20:1/23:0, d19:1/24:0)*		Lipid	Sphingomyelins	genus.Granulicatella	-0.0458283	0.0288436	0.112449	922	0.637002
metab_100020215	N-methylhydroxyproline**		Amino Acid	Urea cycle; Arginine and Proline Metabolism	genus..Ruminococcus..torques.group	-0.0501593	0.0315705	0.11246	922	0.637002
metab_1004	xanthine		Nucleotide	Purine Metabolism, (Hypo)Xanthine/Inosine containing	genus.Desulfovibrio	-0.0127992	0.00805576	0.112455	922	0.637002
metab_1254	glycerol		Lipid	Glycerolipid Metabolism	Species.paraputrificum	0.0278335	0.0175183	0.112456	922	0.637002
metab_999911315	X - 11315		NA	NA	family.Defluviitaleaceae	0.0197187	0.0124111	0.112461	922	0.637002
metab_999918901	X - 18901		NA	NA	Species.rubiinfantis	-0.0879933	0.0553837	0.112463	922	0.637002
metab_999922162	X - 22162		NA	NA	Species.animalis	0.0259969	0.0163623	0.112454	922	0.637002
metab_100021992	cis-3,4-methyleneheptanoylglycine		Lipid	Fatty Acid Metabolism (Acyl Glycine)	Species.magna	0.0739382	0.0465376	0.112465	922	0.637006
metab_100001022	threonate		Cofactors and Vitamins	Ascorbate and Aldarate Metabolism	Species.wadsworthensis	-0.016394	0.0103187	0.11247	922	0.637027
metab_100002018	5alpha-androstan-3alpha,17beta-diol monosulfate (1)		Lipid	Androgenic Steroids	Species.massiliensis.1	0.0181645	0.0114333	0.112476	922	0.63703
metab_100015962	N,N,N-trimethyl-5-aminovalerate		Amino Acid	Lysine Metabolism	class.Clostridia	0.0488794	0.0307661	0.112474	922	0.63703
metab_100021100	tetradecadienedioate (C14:2-DC)*		Lipid	Fatty Acid, Dicarboxylate	genus.Alloscardovia	0.0755461	0.047551	0.112475	922	0.63703
metab_999925343	X - 25343		NA	NA	Species.massiliensis.4	0.0240318	0.0151263	0.112474	922	0.63703
metab_100001397	1,3,7-trimethylurate		Xenobiotics	Xanthine Metabolism	Species.coprophilus	-0.0575295	0.0362117	0.112484	922	0.63704
metab_100001604	hydroquinone sulfate		Xenobiotics	Drug - Topical Agents	Species.luti	0.0462323	0.0291008	0.112485	922	0.63704
metab_100020261	glutamine conjugate of C6H10O2 (1)*		Partially Characterized Molecules	Partially Characterized Molecules	Species.bouchesdurhonensis	0.044407	0.027952	0.112486	922	0.63704
metab_1083	N-acetylmethionine		Amino Acid	Methionine, Cysteine, SAM and Taurine Metabolism	genus.Negativibacillus	-0.00888034	0.0055897	0.112485	922	0.63704
metab_999916938	X - 16938		NA	NA	Species.hadrus	0.0266793	0.0167933	0.112486	922	0.63704
metab_999921467	X - 21467		NA	NA	Species.massiliensis	0.019003	0.0119613	0.112481	922	0.63704
metab_100006644	taurodeoxycholic acid 3-sulfate		Lipid	Secondary Bile Acid Metabolism	Species.stercoris.1	0.0235878	0.0148475	0.112491	922	0.637052
metab_100020425	1-carboxyethylleucine	N-lactoyl leucine	Amino Acid	Leucine, Isoleucine and Valine Metabolism	Species.ovatus	0.013876	0.00873434	0.112491	922	0.637052
metab_100001810	dimethylarginine (SDMA + ADMA)		Amino Acid	Urea cycle; Arginine and Proline Metabolism	genus.UBA1819	-0.0106729	0.00671826	0.112496	922	0.637071
metab_999925420	X - 25420		NA	NA	family.Family.XI	-0.054457	0.0342801	0.112508	922	0.637133
metab_100001755	4-vinylphenol sulfate		Xenobiotics	Benzoate Metabolism	Species.colihominis	-0.0628834	0.0395852	0.112516	922	0.637171
metab_100001501	oleoylcarnitine (C18:1)		Lipid	Fatty Acid Metabolism (Acyl Carnitine, Monounsaturated)	order.Peptococcales	0.0137253	0.00864063	0.112539	922	0.637188
metab_100004110	3-methyl catechol sulfate (2)		Xenobiotics	Benzoate Metabolism	genus.Anaerofilum	-0.0541452	0.0340857	0.112528	922	0.637188
metab_100004326	3-acetylphenol sulfate		Xenobiotics	Chemical	family..Eubacterium..coprostanoligenes.group	-0.0292714	0.0184274	0.112534	922	0.637188
metab_100005986	sphingomyelin (d18:1/24:1, d18:2/24:0)*		Lipid	Sphingomyelins	genus.Catenisphaera	0.0226059	0.014231	0.112529	922	0.637188
metab_100009272	glycosyl-N-palmitoyl-sphingosine (d18:1/16:0)		Lipid	Hexosylceramides (HCER)	family.Sutterellaceae	-0.0118961	0.0074891	0.11254	922	0.637188
metab_100020254	glycine conjugate of C10H14O2 (1)*		Partially Characterized Molecules	Partially Characterized Molecules	order.Micrococcales	0.0663758	0.0417861	0.112537	922	0.637188
metab_100020427	1-carboxyethylisoleucine	N-lactoyl isoleucine	Amino Acid	Leucine, Isoleucine and Valine Metabolism	genus.Pseudomonas	0.037511	0.0236149	0.112541	922	0.637188
metab_100021709	branched-chain, straight-chain, or cyclopropyl 12:1 fatty acid*		Partially Characterized Molecules	Partially Characterized Molecules	genus.Limosilactobacillus	0.031713	0.0199647	0.112539	922	0.637188
metab_893	arachidate (20:0)		Lipid	Long Chain Saturated Fatty Acid	Species.plebeius	-0.00950181	0.00598158	0.112526	922	0.637188
metab_999911308	X - 11308		NA	NA	Species.minuta	-0.0634699	0.0399556	0.112527	922	0.637188
metab_999911795	X - 11795		NA	NA	family.Puniceicoccaceae	-0.0711185	0.0447712	0.112532	922	0.637188
metab_999911843	X - 11843		NA	NA	genus.Oxalobacter	0.0882573	0.0555619	0.11254	922	0.637188
metab_999921383	X - 21383		NA	NA	Species.mucilaginosa	-0.0835177	0.0525783	0.112541	922	0.637188
metab_999921842	X - 21842		NA	NA	Species.aerofaciens	0.022997	0.0144771	0.112526	922	0.637188
metab_999924556	X - 24556		NA	NA	genus.Granulicatella	-0.0510948	0.0321649	0.112523	922	0.637188
metab_999926107	X - 26107		NA	NA	family.Hungateiclostridiaceae	0.0338282	0.0212955	0.112527	922	0.637188
metab_100001396	7-methylxanthine		Xenobiotics	Xanthine Metabolism	genus.Mogibacterium	-0.0477142	0.0300387	0.112546	922	0.637205
metab_100001569	1-oleoyl-GPE (18:1)		Lipid	Lysophospholipid	genus.Christensenella	0.0317039	0.0199595	0.112549	922	0.637214
metab_100008984	1-palmitoyl-2-palmitoleoyl-GPC (16:0/16:1)*		Lipid	Phosphatidylcholine (PC)	genus.Oribacterium	-0.0284965	0.0179404	0.112551	922	0.637219
metab_999916938	X - 16938		NA	NA	Species.prausnitzii	0.0243136	0.0153072	0.112557	922	0.637236
metab_999924588	X - 24588		NA	NA	genus.Fusicatenibacter	0.0139774	0.00879982	0.112557	922	0.637236
metab_100000711	4-acetylphenol sulfate		Xenobiotics	Benzoate Metabolism	Species.intestinalis	-0.0149487	0.00941139	0.112559	922	0.637243
metab_100000463	indolelactate		Amino Acid	Tryptophan Metabolism	Species.saccharivorans	0.0142059	0.00894399	0.112571	922	0.637259
metab_100001108	3-methylxanthine		Xenobiotics	Xanthine Metabolism	genus.Lacticaseibacillus	-0.0535729	0.0337294	0.112571	922	0.637259
metab_100001551	1-arachidonoyl-GPC (20:4n6)*		Lipid	Lysophospholipid	order.Peptococcales	0.0162852	0.0102532	0.112575	922	0.637259
metab_100004054	margaroylcarnitine (C17)*		Lipid	Fatty Acid Metabolism (Acyl Carnitine, Long Chain Saturated)	Species.parvulum	-0.0496626	0.0312678	0.112574	922	0.637259
metab_100008984	1-palmitoyl-2-palmitoleoyl-GPC (16:0/16:1)*		Lipid	Phosphatidylcholine (PC)	genus.Klebsiella	0.0215287	0.0135544	0.11257	922	0.637259
metab_100009007	1-(1-enyl-palmitoyl)-2-oleoyl-GPC (P-16:0/18:1)*		Lipid	Plasmalogen	genus.Ligilactobacillus	-0.0151816	0.00955834	0.112573	922	0.637259
metab_999911880	X - 11880		NA	NA	genus.Hungatella	-0.0234586	0.0147696	0.112573	922	0.637259
metab_999912707	X - 12707		NA	NA	family.Bacillaceae	-0.0567534	0.0357313	0.112566	922	0.637259
metab_999912844	X - 12844		NA	NA	order.Eubacteriales	0.0295824	0.0186248	0.112568	922	0.637259
metab_999921821	X - 21821		NA	NA	Species.formicigenerans	0.0239726	0.0150933	0.112576	922	0.637259
metab_999925790	X - 25790		NA	NA	genus.Phascolarctobacterium	0.0117601	0.00740429	0.112579	922	0.637266
metab_999924307	X - 24307		NA	NA	Species.longicatena	0.0130562	0.00822045	0.112584	922	0.637289
metab_100008999	1-(1-enyl-stearoyl)-2-arachidonoyl-GPE (P-18:0/20:4)*		Lipid	Plasmalogen	genus.Bifidobacterium	-0.00986884	0.00621368	0.112587	922	0.637297
metab_999925936	X - 25936		NA	NA	genus.Pseudomonas	-0.0374115	0.0235554	0.112589	922	0.637303
metab_100008992	1-stearoyl-2-docosahexaenoyl-GPE (18:0/22:6)*		Lipid	Phosphatidylethanolamine (PE)	phylum.Synergistota	-0.0358149	0.0225503	0.112592	922	0.637313
metab_212	5-methylthioadenosine (MTA)		Amino Acid	Polyamine Metabolism	genus.Slackia	0.0136771	0.00861164	0.112595	922	0.63732
metab_100001404	indolebutyrate		Amino Acid	Tryptophan Metabolism	Species.mutans	-0.0252493	0.0158984	0.112604	922	0.637348
metab_100006191	p-cresol glucuronide*		Amino Acid	Tyrosine Metabolism	genus..Eubacterium..nodatum.group	-0.0829578	0.0522347	0.112603	922	0.637348
metab_100015735	ceramide (d18:1/14:0, d16:1/16:0)*		Lipid	Ceramides	Species.bartlettii	0.00931242	0.00586364	0.112605	922	0.637348
metab_999914939	X - 14939		NA	NA	genus.Akkermansia	0.0134583	0.00847412	0.112605	922	0.637348
metab_100001055	isobutyrylcarnitine (C4)		Amino Acid	Leucine, Isoleucine and Valine Metabolism	Species.eggerthii	0.0171364	0.0107902	0.112609	922	0.637358
metab_100002107	palmitoyl sphingomyelin (d18:1/16:0)		Lipid	Sphingomyelins	family.vadinBE97	-0.0288867	0.0181894	0.112619	922	0.637359
metab_100003001	1-(1-enyl-stearoyl)-GPE (P-18:0)*		Lipid	Lysoplasmalogen	order.Bacillales	-0.0430797	0.0271262	0.112615	922	0.637359
metab_100003240	N-stearoyltaurine		Lipid	Endocannabinoid	family.Enterobacteriaceae	0.00834534	0.00525492	0.112619	922	0.637359
metab_100005373	fructosyllysine		Amino Acid	Lysine Metabolism	family.Erysipelatoclostridiaceae	0.0112555	0.00708732	0.112615	922	0.637359
metab_100005717	1-palmitoyl-GPG (16:0)*		Lipid	Lysophospholipid	genus.Holdemanella	-0.00923115	0.00581269	0.112619	922	0.637359
metab_100020414	6-bromotryptophan		Amino Acid	Tryptophan Metabolism	order.Acidaminococcales	-0.00783582	0.004934	0.112613	922	0.637359
metab_999912462	X - 12462		NA	NA	Species.jalaludinii	0.0260687	0.0164148	0.112613	922	0.637359
metab_999912707	X - 12707		NA	NA	order.Desulfovibrionales	-0.0145146	0.00913959	0.11262	922	0.637359
metab_100004046	N-acetylcarnosine		Amino Acid	Histidine Metabolism	genus..Eubacterium..hallii.group	0.0189829	0.0119534	0.112624	922	0.63737
metab_100004635	methionine sulfone		Amino Acid	Methionine, Cysteine, SAM and Taurine Metabolism	genus.Erysipelatoclostridium	-0.0144623	0.00910691	0.11263	922	0.63737
metab_100015835	cerotoylcarnitine (C26)*		Lipid	Fatty Acid Metabolism (Acyl Carnitine, Long Chain Saturated)	Species.intestinalis.2	0.0202794	0.0127698	0.112627	922	0.63737
metab_100020262	glutamine conjugate of C6H10O2 (2)*		Partially Characterized Molecules	Partially Characterized Molecules	family.Butyricicoccaceae	-0.0301858	0.0190078	0.112625	922	0.63737
metab_100020975	3-hydroxy-2-methylpyridine sulfate		Xenobiotics	Chemical	genus.Catenibacillus	-0.0666975	0.0419995	0.112629	922	0.63737
metab_1215	N-acetylglucosaminylasparagine		Carbohydrate	Aminosugar Metabolism	Species.bifidum	-0.0142167	0.00895236	0.112633	922	0.63737
metab_342	glycocholate		Lipid	Primary Bile Acid Metabolism	order.Rhodospirillales	-0.0320767	0.0201989	0.112632	922	0.63737
metab_999917010	X - 17010		NA	NA	genus.Lactiplantibacillus	0.0390711	0.0246033	0.112632	922	0.63737
metab_100015793	sphingomyelin (d17:2/16:0, d18:2/15:0)*		Lipid	Sphingomyelins	order.DTU014	-0.0360878	0.0227252	0.11264	922	0.63737
metab_1023	sarcosine		Amino Acid	Glycine, Serine and Threonine Metabolism	Species.catus	0.011316	0.00712587	0.112637	922	0.63737
metab_112	3-hydroxy-3-methylglutarate		Lipid	Mevalonate Metabolism	genus.Anaeroplasma	-0.0218164	0.0137381	0.112638	922	0.63737
metab_158	5,6-dihydrothymine		Nucleotide	Pyrimidine Metabolism, Thymine containing	Species.hadrus	0.0131981	0.00831096	0.112634	922	0.63737
metab_241	phenylpyruvate		Amino Acid	Phenylalanine Metabolism	class.Gammaproteobacteria	-0.00834289	0.00525368	0.11264	922	0.63737
metab_999923780	X - 23780		NA	NA	genus.Fusicatenibacter	0.0233997	0.0147353	0.112641	922	0.63737
metab_100001452	isovalerylglycine		Amino Acid	Leucine, Isoleucine and Valine Metabolism	order.Chloroplast	-0.0513451	0.0323333	0.112643	922	0.637371
metab_100015751	glycosyl ceramide (d18:1/23:1, d17:1/24:1)*		Lipid	Hexosylceramides (HCER)	Species.copri	0.0143111	0.00901217	0.112648	922	0.637381
metab_1539	1-palmitoyl-2-oleoyl-GPC (16:0/18:1)		Lipid	Phosphatidylcholine (PC)	genus.Enterobacter	-0.0255999	0.0161212	0.112648	922	0.637381
metab_999912456	X - 12456		NA	NA	Species.faecis	-0.0248786	0.0156669	0.112649	922	0.637381
metab_100003240	N-stearoyltaurine		Lipid	Endocannabinoid	genus.Phocea	-0.0309555	0.0194939	0.11265	922	0.637384
metab_999911847	X - 11847		NA	NA	Species.fairfieldensis	0.151001	0.095092	0.112654	922	0.637389
metab_999924757	X - 24757		NA	NA	order.Saccharimonadales	-0.0472729	0.0297698	0.112654	922	0.637389
metab_100001278	10-heptadecenoate (17:1n7)		Lipid	Long Chain Monounsaturated Fatty Acid	Species.fragilis	-0.0178562	0.0112449	0.112657	922	0.637399
metab_999923680	X - 23680		NA	NA	genus.Paludicola	0.0184617	0.0116263	0.112659	922	0.637401
metab_100000672	1-myristoyl-2-palmitoyl-GPC (14:0/16:0)		Lipid	Phosphatidylcholine (PC)	Species.stercoris	-0.0152101	0.00957934	0.112686	922	0.637433
metab_100001002	EDTA		Xenobiotics	Chemical	genus.Oscillospira	-0.0150274	0.00946417	0.112684	922	0.637433
metab_100002185	indole-3-carboxylate		Amino Acid	Tryptophan Metabolism	genus.Lachnospiraceae.FCS020.group	-0.0101439	0.00638865	0.112687	922	0.637433
metab_100006082	4-hydroxychlorothalonil		Xenobiotics	Chemical	family.Peptostreptococcaceae	0.0139976	0.00881543	0.112676	922	0.637433
metab_100009066	1-palmitoyl-2-oleoyl-GPI (16:0/18:1)*		Lipid	Phosphatidylinositol (PI)	Species.evryensis	-0.0573312	0.0361069	0.112683	922	0.637433
metab_100015755	ceramide (d18:1/20:0, d16:1/22:0, d20:1/18:0)*		Lipid	Ceramides	Species.bromii	-0.00853449	0.00537501	0.112685	922	0.637433
metab_100021992	cis-3,4-methyleneheptanoylglycine		Lipid	Fatty Acid Metabolism (Acyl Glycine)	Species.vulgatus	-0.0135883	0.00855784	0.112683	922	0.637433
metab_1256	choline		Lipid	Phospholipid Metabolism	genus..Clostridium..innocuum.group	-0.0187985	0.0118391	0.112681	922	0.637433
metab_132	3-phosphoglycerate		Carbohydrate	Glycolysis, Gluconeogenesis, and Pyruvate Metabolism	Species.fairfieldensis	-0.051371	0.0323531	0.112682	922	0.637433
metab_1442	beta-hydroxyisovalerate		Amino Acid	Leucine, Isoleucine and Valine Metabolism	genus.Holdemanella	-0.00753149	0.0047431	0.112668	922	0.637433
metab_1528	1-palmitoyl-2-linoleoyl-GPI (16:0/18:2)		Lipid	Phosphatidylinositol (PI)	Species.edouardi	0.0143848	0.00905955	0.112686	922	0.637433
metab_376	isoleucine		Amino Acid	Leucine, Isoleucine and Valine Metabolism	genus.NK4A214.group	0.00824139	0.00519025	0.112674	922	0.637433
metab_881	cytosine		Nucleotide	Pyrimidine Metabolism, Cytidine containing	Species.omnicolens	0.0852792	0.0537081	0.112681	922	0.637433
metab_999917325	X - 17325		NA	NA	Species.togonis	-0.0649103	0.0408787	0.11267	922	0.637433
metab_999923639	X - 23639		NA	NA	Species.massiliensis.6	-0.0452085	0.028471	0.112669	922	0.637433
metab_999925371	X - 25371		NA	NA	genus.Oscillibacter	-0.0107526	0.00677201	0.112686	922	0.637433
metab_330	fumarate		Energy	TCA Cycle	genus.Escherichia.Shigella	0.00750524	0.00472691	0.112695	922	0.63747
metab_100002024	5alpha-androstan-3beta,17beta-diol monosulfate (2)		Lipid	Androgenic Steroids	order.Desulfovibrionales	0.0223457	0.0140738	0.112697	922	0.637473
metab_999923644	X - 23644		NA	NA	genus.UCG.003	0.0396072	0.0249455	0.112698	922	0.637475
metab_100001170	3-hydroxy-2-ethylpropionate		Amino Acid	Leucine, Isoleucine and Valine Metabolism	family.Flavobacteriaceae	-0.0220891	0.0139131	0.112721	922	0.637504
metab_100001253	N-acetylglutamine		Amino Acid	Glutamate Metabolism	Species.anginosus	0.0554975	0.0349557	0.11272	922	0.637504
metab_100015632	N-stearoyl-sphingadienine (d18:2/18:0)*		Lipid	Ceramides	order.Lachnospirales	0.0466664	0.0293929	0.112715	922	0.637504
metab_100020205	hydroxyasparagine**		Amino Acid	Alanine and Aspartate Metabolism	genus..Eubacterium..hallii.group	0.0158162	0.00996163	0.112706	922	0.637504
metab_100020259	glutamine conjugate of C7H12O2*		Partially Characterized Molecules	Partially Characterized Molecules	Species.plebeius	-0.0249291	0.0157016	0.112713	922	0.637504
metab_100020479	indoleacetoylcarnitine*		Amino Acid	Tryptophan Metabolism	genus.Succinivibrio	-0.0639675	0.0402912	0.112725	922	0.637504
metab_100021727	cis-3,4-methyleneheptanoate		Lipid	Fatty Acid, Branched	genus.Weissella	-0.0591361	0.0372474	0.11272	922	0.637504
metab_1024	pantothenate		Cofactors and Vitamins	Pantothenate and CoA Metabolism	Species.finegoldii	0.0144145	0.00907878	0.112706	922	0.637504
metab_62	12,13-DiHOME		Lipid	Fatty Acid, Dihydroxy	order.Bacillales	-0.0525034	0.0330688	0.112709	922	0.637504
metab_999910458	X - 10458		NA	NA	genus.Weissella	-0.0409764	0.0258092	0.112718	922	0.637504
metab_999911483	X - 11483		NA	NA	genus.Barnesiella	0.0248453	0.0156492	0.112724	922	0.637504
metab_999911843	X - 11843		NA	NA	genus.Collinsella	-0.0510762	0.0321712	0.112724	922	0.637504
metab_999912822	X - 12822		NA	NA	family.UCG.010	-0.0147122	0.00926664	0.112721	922	0.637504
metab_999915461	X - 15461		NA	NA	Species.inops	-0.0127123	0.00800715	0.112727	922	0.637504
metab_999922771	X - 22771		NA	NA	Species.massiliensis.5	-0.0329767	0.0207703	0.112713	922	0.637504
metab_999923644	X - 23644		NA	NA	Species.pamelaeae	-0.125746	0.0792039	0.112728	922	0.637504
metab_999923974	X - 23974		NA	NA	genus.Barnesiella	0.00843578	0.00531346	0.112727	922	0.637504
metab_999925828	X - 25828		NA	NA	genus.Eisenbergiella	-0.00902741	0.00568595	0.112716	922	0.637504
metab_100015787	sphingomyelin (d18:1/19:0, d19:1/18:0)*		Lipid	Sphingomyelins	Species.catus	0.0128517	0.00809512	0.112734	922	0.637508
metab_999911372	X - 11372		NA	NA	genus.Fenollaria	-0.0517019	0.032566	0.112731	922	0.637508
metab_999912101	X - 12101		NA	NA	Species.microfusus	-0.0627506	0.0395256	0.112734	922	0.637508
metab_999912707	X - 12707		NA	NA	Species.ovatus	0.0158088	0.00995768	0.112733	922	0.637508
metab_100001182	docosadienoate (22:2n6)		Lipid	Long Chain Polyunsaturated Fatty Acid (n3 and n6)	Species.bouchesdurhonensis	0.0381885	0.0240546	0.112739	922	0.637509
metab_100009139	1-myristoyl-2-arachidonoyl-GPC (14:0/20:4)*		Lipid	Phosphatidylcholine (PC)	order.Actinomycetales	0.0454032	0.0285994	0.112742	922	0.637509
metab_100020479	indoleacetoylcarnitine*		Amino Acid	Tryptophan Metabolism	Species.sanguinis	0.0179257	0.0112913	0.11274	922	0.637509
metab_891	margarate (17:0)		Lipid	Long Chain Saturated Fatty Acid	Species.prausnitzii	0.0167151	0.0105288	0.112741	922	0.637509
metab_999917676	X - 17676		NA	NA	genus.Granulicatella	-0.0407943	0.0256961	0.11274	922	0.637509
metab_999911787	X - 11787		NA	NA	genus..Ruminococcus..gnavus.group	-0.00659296	0.00415291	0.112744	922	0.637513
metab_1053	3-ureidopropionate		Nucleotide	Pyrimidine Metabolism, Uracil containing	genus.Prevotella	-0.0227125	0.0143067	0.112746	922	0.637519
metab_100000010	3-phenylpropionate (hydrocinnamate)		Xenobiotics	Benzoate Metabolism	genus.Alloprevotella	0.0351452	0.0221385	0.112752	922	0.637519
metab_100001987	5alpha-androstan-3beta,17beta-diol disulfate		Lipid	Androgenic Steroids	Species.saccharivorans	0.03182	0.0200438	0.112751	922	0.637519
metab_100004328	sphingomyelin (d18:1/14:0, d16:1/16:0)*		Lipid	Sphingomyelins	genus.Rikenella	-0.0368767	0.023229	0.112749	922	0.637519
metab_100008984	1-palmitoyl-2-palmitoleoyl-GPC (16:0/16:1)*		Lipid	Phosphatidylcholine (PC)	family.Akkermansiaceae	0.012238	0.00770891	0.112753	922	0.637519
metab_1102	gamma-glutamyltyrosine		Peptide	Gamma-glutamyl Amino Acid	genus.Christensenellaceae.R.7.group	0.0119095	0.00750199	0.112751	922	0.637519
metab_100010917	palmitoyl-oleoyl-glycerol (16:0/18:1) [2]*		Lipid	Diacylglycerol	Species.bacterium.1	-0.0152358	0.00959737	0.112757	922	0.637525
metab_100020492	glucuronide of piperine metabolite C17H21NO3 (4)*		Xenobiotics	Food Component/Plant	order.Gastranaerophilales	-0.0365968	0.0230532	0.112757	922	0.637525
metab_572	glucose		Carbohydrate	Glycolysis, Gluconeogenesis, and Pyruvate Metabolism	genus.Rothia	-0.0326782	0.0205851	0.112761	922	0.637543
metab_100001269	campesterol		Lipid	Sterol	genus.Defluviitaleaceae.UCG.011	0.0239341	0.0150769	0.112763	922	0.637544
metab_100000870	saccharin		Xenobiotics	Food Component/Plant	order.DTU014	-0.111465	0.0702169	0.11277	922	0.637566
metab_100015637	2-hydroxybehenate		Lipid	Fatty Acid, Monohydroxy	family.Pseudomonadaceae	0.0219597	0.0138334	0.112769	922	0.637566
metab_100000011	phenylacetate		Amino Acid	Phenylalanine Metabolism	family.Acholeplasmataceae	-0.0394844	0.0248736	0.112778	922	0.637573
metab_100000616	1-stearoyl-2-arachidonoyl-GPI (18:0/20:4)		Lipid	Phosphatidylinositol (PI)	genus.Pygmaiobacter	0.0335458	0.0211327	0.11278	922	0.637573
metab_100001562	2-palmitoyl-GPC (16:0)*		Lipid	Lysophospholipid	phylum.Actinobacteriota	-0.0147621	0.00929951	0.112776	922	0.637573
metab_100001658	taurolithocholate 3-sulfate		Lipid	Secondary Bile Acid Metabolism	Species.parvulum	-0.107884	0.0679633	0.11278	922	0.637573
metab_100009007	1-(1-enyl-palmitoyl)-2-oleoyl-GPC (P-16:0/18:1)*		Lipid	Plasmalogen	Species.mutans	0.0198482	0.0125036	0.112776	922	0.637573
metab_100015731	N-palmitoyl-heptadecasphingosine (d17:1/16:0)*		Lipid	Ceramides	genus.Tyzzerella	-0.011687	0.00736236	0.112777	922	0.637573
metab_999917690	X - 17690		NA	NA	Species.stercoris	-0.0356591	0.022464	0.11278	922	0.637573
metab_241	phenylpyruvate		Amino Acid	Phenylalanine Metabolism	Species.massiliensis.2	0.0135689	0.00854798	0.112783	922	0.637578
metab_100002009	5alpha-pregnan-3beta,20beta-diol monosulfate (1)		Lipid	Progestin Steroids	genus.Lachnospiraceae.UCG.001	0.0172815	0.0108871	0.112792	922	0.637607
metab_1113	4-acetamidobutanoate		Amino Acid	Polyamine Metabolism	Species.hathewayi	-0.0185157	0.0116647	0.112793	922	0.637607
metab_999911847	X - 11847		NA	NA	genus.Flavonifractor	-0.0418353	0.0263558	0.112793	922	0.637607
metab_999917676	X - 17676		NA	NA	phylum.Cyanobacteria	0.0177783	0.0112001	0.112793	922	0.637607
metab_100003901	2-stearoyl-GPE (18:0)*		Lipid	Lysophospholipid	genus.Klebsiella	0.0209715	0.013212	0.112799	922	0.637622
metab_439	stearate (18:0)		Lipid	Long Chain Saturated Fatty Acid	class.Coriobacteriia	-0.0124188	0.0078238	0.112798	922	0.637622
metab_100021992	cis-3,4-methyleneheptanoylglycine		Lipid	Fatty Acid Metabolism (Acyl Glycine)	genus.Succinivibrio	0.0541734	0.0341294	0.112802	922	0.63763
metab_561	glutamate		Amino Acid	Glutamate Metabolism	genus.Holdemanella	-0.0109808	0.00691794	0.112803	922	0.63763
metab_999921364	X - 21364		NA	NA	Species.rubiinfantis	-0.0421684	0.0265669	0.11281	922	0.637662
metab_999924307	X - 24307		NA	NA	order.Acholeplasmatales	-0.0255701	0.0161097	0.112812	922	0.637668
metab_100000551	4-methyl-2-oxopentanoate		Amino Acid	Leucine, Isoleucine and Valine Metabolism	family.Prevotellaceae	0.00601876	0.00379208	0.112825	922	0.637693
metab_100001296	stachydrine		Xenobiotics	Food Component/Plant	Species.indistinctus	-0.0530894	0.033448	0.112818	922	0.637693
metab_100006129	vanillactate		Amino Acid	Tyrosine Metabolism	genus.Butyricimonas	-0.0137279	0.00864925	0.112828	922	0.637693
metab_100010923	linoleoyl-arachidonoyl-glycerol (18:2/20:4) [2]*		Lipid	Diacylglycerol	family.Desulfovibrionaceae	-0.0187064	0.011786	0.112829	922	0.637693
metab_100022013	tetrahydrocortisol glucuronide		Lipid	Corticosteroids	order.Lachnospirales	0.043525	0.0274222	0.11282	922	0.637693
metab_999918887	X - 18887		NA	NA	Species.mucilaginosa	-0.0541238	0.0341002	0.112823	922	0.637693
metab_999921821	X - 21821		NA	NA	phylum.Verrucomicrobiota	0.0212585	0.0133939	0.112827	922	0.637693
metab_999923739	X - 23739		NA	NA	genus.Paludicola	0.0102226	0.00644072	0.112828	922	0.637693
metab_999923787	X - 23787		NA	NA	genus.Succiniclasticum	0.0296404	0.0186749	0.112827	922	0.637693
metab_100001562	2-palmitoyl-GPC (16:0)*		Lipid	Lysophospholipid	genus.UC5.1.2E3	-0.0161392	0.0101688	0.112837	922	0.637709
metab_100001654	1-arachidonoyl-GPI (20:4)*		Lipid	Lysophospholipid	order.Verrucomicrobiales	0.0112726	0.00710264	0.112846	922	0.637709
metab_100002749	S-methylcysteine		Amino Acid	Methionine, Cysteine, SAM and Taurine Metabolism	genus.Prevotellaceae.NK3B31.group	-0.0213885	0.0134762	0.11284	922	0.637709
metab_100003000	1-(1-enyl-palmitoyl)-GPE (P-16:0)*		Lipid	Lysoplasmalogen	genus..Eubacterium..ruminantium.group	0.00761096	0.00479549	0.112844	922	0.637709
metab_100006375	3-methoxycatechol sulfate (1)		Xenobiotics	Benzoate Metabolism	Species.faecis	0.0463461	0.0292023	0.112853	922	0.637709
metab_100009271	(S)-3-hydroxybutyrylcarnitine		Lipid	Fatty Acid Metabolism (Acyl Carnitine, Hydroxy)	genus.Klebsiella	0.0208805	0.0131564	0.112847	922	0.637709
metab_100020004	3-carboxy-4-methyl-5-pentyl-2-furanpropionate (3-CMPFP)**		Lipid	Fatty Acid, Dicarboxylate	genus.Lachnospiraceae.AC2044.group	0.0148285	0.00934301	0.112841	922	0.637709
metab_100021760	N-acetyl-2-aminoadipate		Amino Acid	Lysine Metabolism	genus.Ruminococcus	-0.0124652	0.00785419	0.112851	922	0.637709
metab_1668	taurodeoxycholate		Lipid	Secondary Bile Acid Metabolism	Species.massiliensis.6	-0.116585	0.0734596	0.112853	922	0.637709
metab_2051	methylsuccinate		Amino Acid	Leucine, Isoleucine and Valine Metabolism	family.Hafniaceae	-0.0311043	0.0195979	0.11284	922	0.637709
metab_466	phytanate		Xenobiotics	Food Component/Plant	genus.Coprobacillus	-0.0345505	0.02177	0.112852	922	0.637709
metab_999916964	X - 16964		NA	NA	genus.Ligilactobacillus	-0.0180574	0.0113777	0.11285	922	0.637709
metab_999918922	X - 18922		NA	NA	genus.Family.XIII.UCG.001	-0.0144794	0.0091233	0.112851	922	0.637709
metab_999921383	X - 21383		NA	NA	Species.pamelaeae	-0.0569934	0.035911	0.112851	922	0.637709
metab_999921821	X - 21821		NA	NA	genus.Romboutsia	0.0172518	0.0108702	0.112851	922	0.637709
metab_100000014	hippurate		Xenobiotics	Benzoate Metabolism	class.Lentisphaeria	0.0543428	0.0342413	0.112856	922	0.637713
metab_1053	3-ureidopropionate		Nucleotide	Pyrimidine Metabolism, Uracil containing	genus.UC5.1.2E3	-0.0145362	0.00915927	0.112856	922	0.637713
metab_999924947	X - 24947		NA	NA	genus.Ligilactobacillus	-0.0310472	0.0195629	0.112858	922	0.637713
metab_100008980	1-stearoyl-2-linoleoyl-GPC (18:0/18:2)*		Lipid	Phosphatidylcholine (PC)	order.Desulfovibrionales	-0.0073771	0.00464835	0.11286	922	0.637716
metab_100001400	1-methylurate		Xenobiotics	Xanthine Metabolism	Species.angulatum	-0.0670518	0.04225	0.112862	922	0.637722
metab_100001423	4-hydroxyhippurate		Xenobiotics	Benzoate Metabolism	genus.Gordonibacter	0.0467255	0.029443	0.112873	922	0.637759
metab_100005384	O-sulfo-L-tyrosine		Xenobiotics	Chemical	genus.Hungatella	-0.0134654	0.00848489	0.112873	922	0.637759
metab_100009225	1-(1-enyl-stearoyl)-2-linoleoyl-GPE (P-18:0/18:2)*		Lipid	Plasmalogen	class.Synergistia	0.0346669	0.0218445	0.112872	922	0.637759
metab_100020421	1-carboxyethyltyrosine	N-lactoyl tyrosine	Amino Acid	Tyrosine Metabolism	Species.fastidiosa	0.0632847	0.0398782	0.112879	922	0.637765
metab_100020504	sulfate of piperine metabolite C18H21NO3 (3)*		Xenobiotics	Food Component/Plant	genus.Bifidobacterium	-0.0170476	0.0107422	0.112875	922	0.637765
metab_50	spermidine		Amino Acid	Polyamine Metabolism	genus.Subdoligranulum	0.0152457	0.00960691	0.112879	922	0.637765
metab_999917653	X - 17653		NA	NA	Species.bifidum	0.021975	0.0138473	0.112879	922	0.637765
metab_999924556	X - 24556		NA	NA	Species.hominis	0.0130738	0.00823841	0.112883	922	0.637776
metab_999911787	X - 11787		NA	NA	order.Oscillospirales	0.0310614	0.0195733	0.112885	922	0.637779
metab_100002126	16a-hydroxy DHEA 3-sulfate		Lipid	Androgenic Steroids	order.Lactobacillales	-0.0216874	0.0136664	0.112888	922	0.637783
metab_100015624	N-behenoyl-sphingadienine (d18:2/22:0)*		Lipid	Ceramides	genus.Allisonella	-0.027041	0.0170399	0.112887	922	0.637783
metab_358	hypotaurine		Amino Acid	Methionine, Cysteine, SAM and Taurine Metabolism	phylum.Cyanobacteria	0.0158456	0.00998532	0.112894	922	0.637808
metab_999924418	X - 24418		NA	NA	genus.Pediococcus	-0.0477944	0.0301186	0.112897	922	0.637817
metab_1111	vanillylmandelate (VMA)		Amino Acid	Tyrosine Metabolism	Species.xylaniphila	0.0324963	0.0204783	0.112899	922	0.637819
metab_999923659	X - 23659		NA	NA	family.Christensenellaceae	0.0151548	0.00955016	0.1129	922	0.637819
metab_100009130	1-oleoyl-2-docosahexaenoyl-GPC (18:1/22:6)*		Lipid	Phosphatidylcholine (PC)	order.Erysipelotrichales	-0.0149303	0.00940889	0.112906	922	0.637825
metab_1134	urate		Nucleotide	Purine Metabolism, (Hypo)Xanthine/Inosine containing	Species.scindens	0.0355191	0.0223835	0.112904	922	0.637825
metab_331	gamma-glutamylglutamate		Peptide	Gamma-glutamyl Amino Acid	genus.Akkermansia	0.0097608	0.00615111	0.112906	922	0.637825
metab_999924757	X - 24757		NA	NA	genus.Lachnospiraceae.FCS020.group	0.0272619	0.01718	0.112903	922	0.637825
metab_100000706	alpha-hydroxyisocaproate		Amino Acid	Leucine, Isoleucine and Valine Metabolism	genus.Lachnoclostridium	-0.0120147	0.0075717	0.112916	922	0.63787
metab_100020502	sulfate of piperine metabolite C18H21NO3 (1)*		Xenobiotics	Food Component/Plant	Species.hominis	-0.0200545	0.0126384	0.112917	922	0.63787
metab_100001211	sebacate (C10-DC)		Lipid	Fatty Acid, Dicarboxylate	order.Actinomycetales	-0.0388773	0.024501	0.112922	922	0.637874
metab_100001466	3-methylcytidine		Nucleotide	Pyrimidine Metabolism, Cytidine containing	phylum.Patescibacteria	0.015404	0.00970782	0.112922	922	0.637874
metab_100001550	homostachydrine*		Xenobiotics	Food Component/Plant	Species.eutactus	0.0141963	0.0089467	0.112921	922	0.637874
metab_100001267	piperine		Xenobiotics	Food Component/Plant	Species.comes	0.0361357	0.0227734	0.112925	922	0.637883
metab_100000997	3-hydroxydecanoate		Lipid	Fatty Acid, Monohydroxy	Species.microfusus	-0.0535566	0.0337526	0.112927	922	0.637884
metab_100001145	3-hydroxysebacate		Lipid	Fatty Acid, Monohydroxy	order.Peptococcales	0.0210318	0.0132549	0.112932	922	0.637894
metab_100001612	N-acetyl-aspartyl-glutamate (NAAG)		Amino Acid	Glutamate Metabolism	family.Actinomycetaceae	0.0298094	0.0187868	0.112932	922	0.637894
metab_800	cysteine		Amino Acid	Methionine, Cysteine, SAM and Taurine Metabolism	class.Bacteroidia	0.0209086	0.0131773	0.112933	922	0.637894
metab_100019801	3-hydroxyoleoylcarnitine		Lipid	Fatty Acid Metabolism (Acyl Carnitine, Hydroxy)	Species.johnsonii	0.0256355	0.0161567	0.11294	922	0.63792
metab_339	glutarate (C5-DC)		Lipid	Fatty Acid, Dicarboxylate	genus.Victivallis	0.0491719	0.0309904	0.11294	922	0.63792
metab_999925267	X - 25267		NA	NA	genus.Sutterella	-0.0196103	0.0123593	0.112941	922	0.63792
metab_100001567	1-palmitoyl-GPE (16:0)		Lipid	Lysophospholipid	family.Methanobacteriaceae	-0.0282855	0.0178271	0.112945	922	0.637925
metab_100001594	beta-hydroxyisovaleroylcarnitine		Amino Acid	Leucine, Isoleucine and Valine Metabolism	Species.fastidiosa	0.0543117	0.0342313	0.112957	922	0.637925
metab_100002107	palmitoyl sphingomyelin (d18:1/16:0)		Lipid	Sphingomyelins	class.Bacteroidia	0.0138583	0.00873454	0.112957	922	0.637925
metab_100004329	sphingomyelin (d18:2/16:0, d18:1/16:1)*		Lipid	Sphingomyelins	Species.atypica	-0.0259141	0.0163325	0.112946	922	0.637925
metab_100008904	1-stearoyl-2-oleoyl-GPC (18:0/18:1)		Lipid	Phosphatidylcholine (PC)	family.Lactobacillaceae	0.00969918	0.00611307	0.112952	922	0.637925
metab_100015618	palmitoyl-docosahexaenoyl-glycerol (16:0/22:6) [1]*		Lipid	Diacylglycerol	genus.Lactonifactor	-0.0683581	0.0430841	0.112955	922	0.637925
metab_100015638	2-hydroxynervonate*		Lipid	Fatty Acid, Monohydroxy	Species.disporicum	0.0231596	0.0145966	0.112949	922	0.637925
metab_100015838	eicosenoylcarnitine (C20:1)*		Lipid	Fatty Acid Metabolism (Acyl Carnitine, Monounsaturated)	family.Lachnospiraceae	-0.0393689	0.0248128	0.11295	922	0.637925
metab_100020492	glucuronide of piperine metabolite C17H21NO3 (4)*		Xenobiotics	Food Component/Plant	genus.FD2005	0.0540808	0.0340854	0.112952	922	0.637925
metab_100020823	lithocholate sulfate (1)		Lipid	Secondary Bile Acid Metabolism	genus.Lachnospiraceae.UCG.003	-0.0444591	0.0280213	0.112955	922	0.637925
metab_999912117	X - 12117		NA	NA	genus.Barnesiella	0.0147133	0.0092733	0.112953	922	0.637925
metab_278	cysteinylglycine		Amino Acid	Glutathione Metabolism	genus.Faecalicoccus	0.0546749	0.0344607	0.112961	922	0.637933
metab_849	caffeine		Xenobiotics	Xanthine Metabolism	genus.Finegoldia	-0.138554	0.0873284	0.112962	922	0.637933
metab_100001197	10-undecenoate (11:1n1)		Lipid	Medium Chain Fatty Acid	Species.dentium	0.034125	0.0215093	0.112975	922	0.637945
metab_100001269	campesterol		Lipid	Sterol	Species.formigenes	-0.0559861	0.0352887	0.112977	922	0.637945
metab_100001274	N-acetylthreonine		Amino Acid	Glycine, Serine and Threonine Metabolism	Species.massiliensis.5	-0.0244516	0.015412	0.112976	922	0.637945
metab_100006294	behenoyl sphingomyelin (d18:1/22:0)*		Lipid	Sphingomyelins	order.Oscillospirales	0.0525024	0.0330922	0.11297	922	0.637945
metab_100008903	1,2-dilinoleoyl-GPC (18:2/18:2)		Lipid	Phosphatidylcholine (PC)	order.Opitutales	-0.0471624	0.0297263	0.112969	922	0.637945
metab_1113	4-acetamidobutanoate		Amino Acid	Polyamine Metabolism	genus.Frisingicoccus	0.0198246	0.0124955	0.112973	922	0.637945
metab_132	3-phosphoglycerate		Carbohydrate	Glycolysis, Gluconeogenesis, and Pyruvate Metabolism	class.Verrucomicrobiae	0.0121484	0.00765723	0.112975	922	0.637945
metab_207	adenosine 3',5'-cyclic monophosphate (cAMP)		Nucleotide	Purine Metabolism, Adenine containing	genus..Eubacterium..nodatum.group	0.0158836	0.0100113	0.112966	922	0.637945
metab_397	leucine		Amino Acid	Leucine, Isoleucine and Valine Metabolism	Species.pectinilyticus	-0.0112114	0.00706645	0.112967	922	0.637945
metab_999912851	X - 12851		NA	NA	genus.Pygmaiobacter	-0.0951227	0.0599561	0.112973	922	0.637945
metab_100006290	sphingomyelin (d18:1/20:0, d16:1/22:0)*		Lipid	Sphingomyelins	Species.obeum	0.0114065	0.00718981	0.112986	922	0.637988
metab_100001403	5-acetylamino-6-amino-3-methyluracil		Xenobiotics	Xanthine Metabolism	genus.CAG.56	0.0221019	0.0139316	0.112992	922	0.638006
metab_999912680	X - 12680		NA	NA	Species.salyersiae	-0.0323	0.0203599	0.112993	922	0.638006
metab_999912798	X - 12798		NA	NA	Species.virosa	0.030865	0.0194556	0.112996	922	0.638018
metab_100001313	gamma-glutamylmethionine		Peptide	Gamma-glutamyl Amino Acid	Species.tayi	0.020348	0.0128264	0.113	922	0.638023
metab_1137	oleoyl ethanolamide		Lipid	Endocannabinoid	genus.Blautia	-0.0305643	0.0192662	0.112999	922	0.638023
metab_100001655	1-palmitoyl-GPI (16:0)		Lipid	Lysophospholipid	order.Micrococcales	-0.0569644	0.0359081	0.113005	922	0.638039
metab_100021666	branched-chain, straight-chain, or cyclopropyl 10:1 fatty acid (1)*		Partially Characterized Molecules	Partially Characterized Molecules	Species.coprocola	0.0156201	0.00984626	0.113005	922	0.638039
metab_100015751	glycosyl ceramide (d18:1/23:1, d17:1/24:1)*		Lipid	Hexosylceramides (HCER)	genus.Parasutterella	-0.0149073	0.00939713	0.113011	922	0.638063
metab_100001561	2-palmitoleoyl-GPC (16:1)*		Lipid	Lysophospholipid	genus.UCG.003	-0.0136069	0.00857759	0.113019	922	0.63808
metab_100001594	beta-hydroxyisovaleroylcarnitine		Amino Acid	Leucine, Isoleucine and Valine Metabolism	genus.Faecalitalea	-0.023844	0.0150309	0.11302	922	0.63808
metab_100010916	palmitoyl-oleoyl-glycerol (16:0/18:1) [1]*		Lipid	Diacylglycerol	genus.Colidextribacter	-0.0212969	0.0134253	0.113021	922	0.63808
metab_100021530	S-carboxyethylcysteine		Amino Acid	Methionine, Cysteine, SAM and Taurine Metabolism	Species.tanakaei	0.063898	0.0402799	0.113016	922	0.63808
metab_999921442	X - 21442		NA	NA	genus.Paludicola	0.0390012	0.0245858	0.11302	922	0.63808
metab_1224	cys-gly, oxidized		Amino Acid	Glutathione Metabolism	genus.Christensenellaceae.R.7.group	0.0167953	0.0105877	0.113028	922	0.638111
metab_100001033	beta-sitosterol		Lipid	Sterol	family.Acidaminococcaceae	0.0123224	0.00776808	0.113031	922	0.638112
metab_100003686	N-palmitoylglycine		Lipid	Fatty Acid Metabolism (Acyl Glycine)	genus.Bacteroides	0.015568	0.00981425	0.113034	922	0.638112
metab_100015968	carotene diol (3)		Cofactors and Vitamins	Vitamin A Metabolism	genus.Coprobacillus	-0.028061	0.0176899	0.113033	922	0.638112
metab_1135	ursodeoxycholate		Lipid	Secondary Bile Acid Metabolism	genus.Lachnospiraceae.UCG.003	-0.0487485	0.0307317	0.113036	922	0.638112
metab_999911478	X - 11478		NA	NA	Species.merdae	-0.0151512	0.00955139	0.113031	922	0.638112
metab_999923739	X - 23739		NA	NA	Species.ramosum	-0.0152249	0.00959801	0.113036	922	0.638112
metab_100015790	sphingomyelin (d18:2/21:0, d16:2/23:0)*		Lipid	Sphingomyelins	order.Coriobacteriales	0.0146413	0.00923015	0.113039	922	0.638119
metab_100015833	arachidoylcarnitine (C20)*		Lipid	Fatty Acid Metabolism (Acyl Carnitine, Long Chain Saturated)	genus.Hafnia.Obesumbacterium	0.0310106	0.0195498	0.113041	922	0.638122
metab_999921829	X - 21829		NA	NA	Species.colihominis	-0.0375901	0.0236979	0.113044	922	0.638133
metab_100001198	myristoleate (14:1n5)		Lipid	Long Chain Monounsaturated Fatty Acid	Species.sedimentorum	-0.0251429	0.0158509	0.113047	922	0.638141
metab_100001620	glycerophosphoethanolamine		Lipid	Phospholipid Metabolism	genus.Akkermansia	0.00858704	0.00541364	0.113053	922	0.638159
metab_999916964	X - 16964		NA	NA	genus.Lachnospiraceae.ND3007.group	0.0140152	0.00883576	0.113052	922	0.638159
metab_100000711	4-acetylphenol sulfate		Xenobiotics	Benzoate Metabolism	genus.Gordonibacter	-0.0440297	0.0277585	0.113057	922	0.638163
metab_100001948	succinylcarnitine (C4-DC)		Energy	TCA Cycle	Species.eutactus	0.0087943	0.00554448	0.113064	922	0.638163
metab_100009219	1-oleoyl-2-arachidonoyl-GPE (18:1/20:4)*		Lipid	Phosphatidylethanolamine (PE)	class.Desulfovibrionia	-0.0154274	0.00972621	0.113056	922	0.638163
metab_100019981	heptenedioate (C7:1-DC)*		Lipid	Fatty Acid, Dicarboxylate	Species.sedimentorum	0.019639	0.0123816	0.11306	922	0.638163
metab_182	quinolinate		Cofactors and Vitamins	Nicotinate and Nicotinamide Metabolism	genus.Oribacterium	-0.0300549	0.0189485	0.113064	922	0.638163
metab_340	glycine		Amino Acid	Glycine, Serine and Threonine Metabolism	Species.sobrinus	0.026799	0.0168957	0.113063	922	0.638163
metab_344	guanidinoacetate		Amino Acid	Creatine Metabolism	family.Marinifilaceae	-0.00999731	0.00630289	0.113061	922	0.638163
metab_999926107	X - 26107		NA	NA	genus.Papillibacter	0.0370858	0.0233811	0.113061	922	0.638163
metab_999914939	X - 14939		NA	NA	family.Bacteroidaceae	-0.0249667	0.0157408	0.113069	922	0.638179
metab_100015640	N-palmitoylserine		Lipid	Endocannabinoid	Species.intestinalis.2	-0.0176164	0.0111067	0.113071	922	0.638184
metab_100006369	N-carbamoylalanine		Amino Acid	Alanine and Aspartate Metabolism	Species.invisus	0.0108625	0.0068486	0.113075	922	0.638194
metab_999912407	X - 12407		NA	NA	genus.Rothia	-0.121715	0.0767389	0.113075	922	0.638194
metab_330	fumarate		Energy	TCA Cycle	genus..Eubacterium..ruminantium.group	0.00881934	0.00556051	0.11308	922	0.638211
metab_100001396	7-methylxanthine		Xenobiotics	Xanthine Metabolism	genus.Escherichia.Shigella	-0.0169739	0.0107023	0.113095	922	0.638213
metab_100001994	androstenediol (3beta,17beta) disulfate (2)		Lipid	Androgenic Steroids	genus..Clostridium..innocuum.group	-0.0316035	0.0199261	0.113087	922	0.638213
metab_100002910	1-methyl-5-imidazoleacetate		Amino Acid	Histidine Metabolism	Species.obesi	0.0314603	0.0198363	0.113097	922	0.638213
metab_100006282	umbelliferone sulfate		Xenobiotics	Food Component/Plant	Species.ihumii	-0.0688531	0.0434124	0.113089	922	0.638213
metab_100009069	1-(1-enyl-palmitoyl)-2-linoleoyl-GPE (P-16:0/18:2)*		Lipid	Plasmalogen	class.Alphaproteobacteria	-0.0136866	0.00862964	0.113096	922	0.638213
metab_100010949	stearoyl-arachidonoyl-glycerol (18:0/20:4) [1]*		Lipid	Diacylglycerol	Species.porcorum	-0.0453612	0.0286007	0.113092	922	0.638213
metab_100020492	glucuronide of piperine metabolite C17H21NO3 (4)*		Xenobiotics	Food Component/Plant	Species.togonis	-0.061578	0.038826	0.113095	922	0.638213
metab_302	deoxycholate		Lipid	Secondary Bile Acid Metabolism	order.Erysipelotrichales	0.0377943	0.0238298	0.113092	922	0.638213
metab_999911795	X - 11795		NA	NA	genus..Clostridium..innocuum.group	-0.0336248	0.0212003	0.113082	922	0.638213
metab_999912456	X - 12456		NA	NA	genus..Eubacterium..ruminantium.group	0.0145591	0.00917946	0.113083	922	0.638213
metab_999921470	X - 21470		NA	NA	Species.edouardi	0.0189671	0.0119589	0.113087	922	0.638213
metab_999921471	X - 21471		NA	NA	class.Cyanobacteriia	0.0575922	0.0363123	0.113089	922	0.638213
metab_100001182	docosadienoate (22:2n6)		Lipid	Long Chain Polyunsaturated Fatty Acid (n3 and n6)	genus.HT002	0.0609912	0.0384568	0.113103	922	0.638222
metab_100001987	5alpha-androstan-3beta,17beta-diol disulfate		Lipid	Androgenic Steroids	Species.bartlettii	-0.0193666	0.0122111	0.1131	922	0.638222
metab_1090	bilirubin (Z,Z)		Cofactors and Vitamins	Hemoglobin and Porphyrin Metabolism	genus.Acidaminococcus	-0.0196155	0.0123682	0.113102	922	0.638222
metab_100002027	androstenediol (3alpha, 17alpha) monosulfate (3)		Lipid	Androgenic Steroids	genus..Eubacterium..fissicatena.group	-0.0306795	0.0193447	0.11311	922	0.63824
metab_100003240	N-stearoyltaurine		Lipid	Endocannabinoid	family.Selenomonadaceae	0.0179948	0.0113465	0.113109	922	0.63824
metab_100022127	tetrahydrocortisone glucuronide (5)		Lipid	Corticosteroids	Species.massiliensis.5	-0.0350796	0.0221191	0.113108	922	0.63824
metab_999921364	X - 21364		NA	NA	genus.Rothia	-0.0575876	0.0363119	0.113114	922	0.638255
metab_100001404	indolebutyrate		Amino Acid	Tryptophan Metabolism	family.Acholeplasmataceae	-0.0256984	0.0162046	0.113124	922	0.638278
metab_100006614	adipoylcarnitine (C6-DC)		Lipid	Fatty Acid Metabolism (Acyl Carnitine, Dicarboxylate)	family.Selenomonadaceae	-0.0252738	0.0159367	0.113121	922	0.638278
metab_100020219	3-formylindole		Xenobiotics	Food Component/Plant	genus.UCG.002	0.0123567	0.00779179	0.113125	922	0.638278
metab_100020361	3-amino-2-piperidone		Amino Acid	Urea cycle; Arginine and Proline Metabolism	genus..Eubacterium..siraeum.group	0.00899871	0.00567434	0.113127	922	0.638278
metab_100021208	4-vinylcatechol sulfate		Xenobiotics	Benzoate Metabolism	family.Anaerovoracaceae	-0.0536575	0.0338348	0.113126	922	0.638278
metab_999921353	X - 21353		NA	NA	Species.comes	-0.0167782	0.0105798	0.113125	922	0.638278
metab_999922509	X - 22509		NA	NA	family.Akkermansiaceae	0.0237448	0.0149729	0.113128	922	0.638278
metab_1254	glycerol		Lipid	Glycerolipid Metabolism	Species.coprocola	0.0133461	0.00841576	0.11313	922	0.638281
metab_100001396	7-methylxanthine		Xenobiotics	Xanthine Metabolism	genus.Atopobium	-0.0966312	0.0609352	0.113139	922	0.638328
metab_100002910	1-methyl-5-imidazoleacetate		Amino Acid	Histidine Metabolism	family.Anaerovoracaceae	0.0503166	0.0317298	0.113144	922	0.638344
metab_100004634	3-methoxytyramine sulfate		Amino Acid	Tyrosine Metabolism	class.Cyanobacteriia	0.0342215	0.0215803	0.113146	922	0.63835
metab_100015790	sphingomyelin (d18:2/21:0, d16:2/23:0)*		Lipid	Sphingomyelins	Species.bacterium.2	0.0143307	0.00903714	0.113151	922	0.638363
metab_100021530	S-carboxyethylcysteine		Amino Acid	Methionine, Cysteine, SAM and Taurine Metabolism	genus.Catenisphaera	0.0368482	0.0232371	0.113151	922	0.638363
metab_999911299	X - 11299		NA	NA	genus.Ligilactobacillus	-0.0456594	0.0287936	0.113152	922	0.638363
metab_999907765	X - 07765		NA	NA	genus.Alloscardovia	0.0591536	0.0373043	0.113162	922	0.638411
metab_100000039	methionine sulfoxide		Amino Acid	Methionine, Cysteine, SAM and Taurine Metabolism	genus.Lachnospiraceae.UCG.010	-0.00761514	0.00480246	0.113169	922	0.638433
metab_100000257	glucuronate		Carbohydrate	Aminosugar Metabolism	Species.provencensis	-0.0561262	0.0353988	0.113199	922	0.638433
metab_100000453	paraxanthine		Xenobiotics	Xanthine Metabolism	genus.Anaerostipes	-0.0410837	0.0259096	0.113173	922	0.638433
metab_100000656	1-stearoyl-GPI (18:0)		Lipid	Lysophospholipid	order.Actinomycetales	-0.0365276	0.0230381	0.113202	922	0.638433
metab_100001112	3-hydroxylaurate		Lipid	Fatty Acid, Monohydroxy	phylum.Patescibacteria	0.0300894	0.0189773	0.113197	922	0.638433
metab_100001300	alpha-hydroxyisovalerate		Amino Acid	Leucine, Isoleucine and Valine Metabolism	genus.Erysipelatoclostridium	-0.0151197	0.00953593	0.113197	922	0.638433
metab_100001423	4-hydroxyhippurate		Xenobiotics	Benzoate Metabolism	genus.Adlercreutzia	0.0235802	0.014872	0.113198	922	0.638433
metab_100001550	homostachydrine*		Xenobiotics	Food Component/Plant	Species.merdae	0.0168675	0.0106377	0.11318	922	0.638433
metab_100001579	2-hydroxypalmitate		Lipid	Fatty Acid, Monohydroxy	Species.magna	-0.0414113	0.0261169	0.113182	922	0.638433
metab_100001620	glycerophosphoethanolamine		Lipid	Phospholipid Metabolism	Species.edouardi	0.00871713	0.00549755	0.113177	922	0.638433
metab_100001740	mannitol/sorbitol		Carbohydrate	Fructose, Mannose and Galactose Metabolism	family.Coriobacteriales.Incertae.Sedis	0.0231471	0.0145984	0.113188	922	0.638433
metab_100001882	glycosyl-N-stearoyl-sphingosine (d18:1/18:0)		Lipid	Hexosylceramides (HCER)	genus.Lactonifactor	0.0342276	0.021587	0.113193	922	0.638433
metab_100002199	tridecenedioate (C13:1-DC)*		Lipid	Fatty Acid, Dicarboxylate	genus.Limosilactobacillus	0.0297684	0.0187745	0.113191	922	0.638433
metab_100009066	1-palmitoyl-2-oleoyl-GPI (16:0/18:1)*		Lipid	Phosphatidylinositol (PI)	phylum.Euryarchaeota	-0.0371557	0.0234342	0.113201	922	0.638433
metab_100010918	oleoyl-oleoyl-glycerol (18:1/18:1) [1]*		Lipid	Diacylglycerol	family.Peptococcaceae	-0.0199157	0.0125604	0.113186	922	0.638433
metab_100015839	dihomo-linoleoylcarnitine (C20:2)*		Lipid	Fatty Acid Metabolism (Acyl Carnitine, Polyunsaturated)	Species.wadsworthia	-0.0127101	0.00801635	0.113204	922	0.638433
metab_100019982	octadecadienedioate (C18:2-DC)*		Lipid	Fatty Acid, Dicarboxylate	genus.Rikenellaceae.RC9.gut.group	-0.075003	0.0473047	0.113202	922	0.638433
metab_100020004	3-carboxy-4-methyl-5-pentyl-2-furanpropionate (3-CMPFP)**		Lipid	Fatty Acid, Dicarboxylate	family.Lachnospiraceae	-0.0473987	0.0298932	0.113186	922	0.638433
metab_100020259	glutamine conjugate of C7H12O2*		Partially Characterized Molecules	Partially Characterized Molecules	phylum.Cyanobacteria	0.0347404	0.0219108	0.113201	922	0.638433
metab_1087	erucate (22:1n9)		Lipid	Long Chain Monounsaturated Fatty Acid	Species.atypica	0.0481013	0.0303356	0.113177	922	0.638433
metab_1104	methyl indole-3-acetate		Xenobiotics	Food Component/Plant	Species.mayombei	0.054718	0.0345109	0.113202	922	0.638433
metab_999912410	X - 12410		NA	NA	genus.Leuconostoc	-0.0648294	0.0408881	0.113202	922	0.638433
metab_999916935	X - 16935		NA	NA	genus.Olsenella	0.0391064	0.0246637	0.113189	922	0.638433
metab_999916964	X - 16964		NA	NA	order.Clostridiales	0.0115576	0.00728881	0.113173	922	0.638433
metab_999918887	X - 18887		NA	NA	Species.porcorum	0.0389847	0.0245863	0.113179	922	0.638433
metab_999919141	X - 19141		NA	NA	Species.ovatus	0.0197508	0.0124569	0.1132	922	0.638433
metab_999924949	X - 24949		NA	NA	Species.filiformis	0.03285	0.0207181	0.113192	922	0.638433
metab_999925267	X - 25267		NA	NA	genus.Hungatella	-0.0300648	0.0189623	0.113207	922	0.638444
metab_100001108	3-methylxanthine		Xenobiotics	Xanthine Metabolism	Species.merdae	0.021601	0.0136245	0.11322	922	0.638454
metab_100001121	pyridoxate		Cofactors and Vitamins	Vitamin B6 Metabolism	Species.bartlettii	0.0144306	0.00910176	0.113215	922	0.638454
metab_100019831	3-hydroxyphenylacetoylglutamine		Peptide	Acetylated Peptides	Species.crossotus	0.015143	0.00955118	0.113217	922	0.638454
metab_100021141	3-hydroxydecanoylcarnitine		Lipid	Fatty Acid Metabolism (Acyl Carnitine, Hydroxy)	genus.Peptococcus	0.0165258	0.0104233	0.113215	922	0.638454
metab_1084	N-acetylvaline		Amino Acid	Leucine, Isoleucine and Valine Metabolism	phylum.Synergistota	0.0203856	0.0128579	0.113219	922	0.638454
metab_999912283	X - 12283		NA	NA	genus.Actinomyces	-0.0600538	0.0378777	0.113216	922	0.638454
metab_999921286	X - 21286		NA	NA	genus.Rikenella	-0.060262	0.0380087	0.113213	922	0.638454
metab_999926097	X - 26097		NA	NA	Species.prausnitzii	0.0111351	0.00702328	0.113218	922	0.638454
metab_999924544	X - 24544		NA	NA	Species.pleomorphus	0.0590676	0.0372563	0.113222	922	0.638458
metab_1004	xanthine		Nucleotide	Purine Metabolism, (Hypo)Xanthine/Inosine containing	family.Defluviitaleaceae	0.0187886	0.0118508	0.113225	922	0.638467
metab_100001806	o-cresol sulfate		Xenobiotics	Benzoate Metabolism	genus.Ruminococcus	0.033472	0.0211126	0.11323	922	0.638478
metab_100008994	1-stearoyl-2-linoleoyl-GPI (18:0/18:2)		Lipid	Phosphatidylinositol (PI)	genus.Rothia	-0.0568993	0.0358893	0.113229	922	0.638478
metab_1110	N-acetylalanine		Amino Acid	Alanine and Aspartate Metabolism	genus.Butyricimonas	0.0114	0.00719062	0.113231	922	0.63848
metab_100001655	1-palmitoyl-GPI (16:0)		Lipid	Lysophospholipid	genus.Megamonas	0.0343226	0.0216493	0.113233	922	0.63848
metab_100001612	N-acetyl-aspartyl-glutamate (NAAG)		Amino Acid	Glutamate Metabolism	genus.Frisingicoccus	0.0159088	0.0100348	0.11324	922	0.638497
metab_100005834	9-hydroxystearate		Lipid	Fatty Acid, Monohydroxy	Species.nordii	0.0579503	0.0365532	0.113238	922	0.638497
metab_100005986	sphingomyelin (d18:1/24:1, d18:2/24:0)*		Lipid	Sphingomyelins	Species.crossotus	-0.0112665	0.00710658	0.113241	922	0.638497
metab_100021727	cis-3,4-methyleneheptanoate		Lipid	Fatty Acid, Branched	genus.Rikenella	-0.0629981	0.0397373	0.113239	922	0.638497
metab_100000963	homocitrulline		Amino Acid	Urea cycle; Arginine and Proline Metabolism	genus.Alistipes	-0.0187858	0.0118497	0.113245	922	0.638503
metab_100008998	gamma-tocopherol/beta-tocopherol		Cofactors and Vitamins	Tocopherol Metabolism	Species.faecis	0.0197312	0.012446	0.113244	922	0.638503
metab_100015792	sphingomyelin (d18:1/25:0, d19:0/24:1, d20:1/23:0, d19:1/24:0)*		Lipid	Sphingomyelins	family..Clostridium..methylpentosum.group	-0.0211521	0.0133425	0.11325	922	0.638513
metab_100020541	11beta-hydroxyandrosterone glucuronide		Lipid	Androgenic Steroids	genus.UBA1819	-0.0155601	0.00981518	0.113251	922	0.638513
metab_62	12,13-DiHOME		Lipid	Fatty Acid, Dihydroxy	Species.longoviformis	0.0487723	0.0307649	0.113249	922	0.638513
metab_811	alanine		Amino Acid	Alanine and Aspartate Metabolism	Species.parvulum	-0.0388817	0.0245263	0.113253	922	0.638514
metab_1084	N-acetylvaline		Amino Acid	Leucine, Isoleucine and Valine Metabolism	family.Acholeplasmataceae	-0.0139654	0.00880935	0.113255	922	0.638521
metab_1135	ursodeoxycholate		Lipid	Secondary Bile Acid Metabolism	Species.justesenii	-0.112436	0.070925	0.113258	922	0.638523
metab_273	cortisone		Lipid	Corticosteroids	family.UCG.010	-0.00914484	0.0057686	0.113258	922	0.638523
metab_100020261	glutamine conjugate of C6H10O2 (1)*		Partially Characterized Molecules	Partially Characterized Molecules	phylum.Cyanobacteria	0.0235282	0.0148419	0.113263	922	0.638543
metab_999925422	X - 25422		NA	NA	genus.Fusicatenibacter	0.0196501	0.0123956	0.113266	922	0.638551
metab_100000096	4-guanidinobutanoate		Amino Acid	Guanidino and Acetamido Metabolism	genus.Tyzzerella	-0.0171439	0.0108149	0.113275	922	0.638553
metab_100002462	5-(galactosylhydroxy)-L-lysine		Amino Acid	Lysine Metabolism	genus.Methanobrevibacter	0.0302756	0.0190987	0.113274	922	0.638553
metab_100008993	1-palmitoyl-2-arachidonoyl-GPI (16:0/20:4)*		Lipid	Phosphatidylinositol (PI)	genus.Oscillibacter	-0.0156673	0.00988333	0.113271	922	0.638553
metab_100015624	N-behenoyl-sphingadienine (d18:2/22:0)*		Lipid	Ceramides	Species.parvulum	-0.0551534	0.0347924	0.113274	922	0.638553
metab_100021324	3,5-dichloro-2,6-dihydroxybenzoic acid		Xenobiotics	Chemical	genus.Dielma	-0.0723625	0.0456482	0.113272	922	0.638553
metab_1442	beta-hydroxyisovalerate		Amino Acid	Leucine, Isoleucine and Valine Metabolism	Species.obesi	0.0107268	0.00676682	0.113274	922	0.638553
metab_100001398	3,7-dimethylurate		Xenobiotics	Xanthine Metabolism	family.Butyricicoccaceae	0.0296768	0.0187214	0.113281	922	0.638562
metab_100001469	N1-Methyl-4-pyridone-3-carboxamide		Cofactors and Vitamins	Nicotinate and Nicotinamide Metabolism	genus.Latilactobacillus	0.0252818	0.0159492	0.113289	922	0.638562
metab_100001604	hydroquinone sulfate		Xenobiotics	Drug - Topical Agents	Species.longoviformis	0.0893131	0.0563437	0.113289	922	0.638562
metab_100002029	androstenediol (3beta,17beta) monosulfate (2)		Lipid	Androgenic Steroids	family.Defluviitaleaceae	0.0282302	0.0178092	0.113288	922	0.638562
metab_100009130	1-oleoyl-2-docosahexaenoyl-GPC (18:1/22:6)*		Lipid	Phosphatidylcholine (PC)	Species.finegoldii.1	-0.0146149	0.00921994	0.11329	922	0.638562
metab_100015620	lactosyl-N-nervonoyl-sphingosine (d18:1/24:1)*		Lipid	Lactosylceramides (LCER)	order.Monoglobales	-0.0155621	0.00981736	0.113285	922	0.638562
metab_100020541	11beta-hydroxyandrosterone glucuronide		Lipid	Androgenic Steroids	class.Vampirivibrionia	0.021576	0.0136114	0.113288	922	0.638562
metab_1342	3-methoxytyrosine		Amino Acid	Tyrosine Metabolism	Species.obeum	0.01156	0.00729268	0.113289	922	0.638562
metab_444	ornithine		Amino Acid	Urea cycle; Arginine and Proline Metabolism	Species.tanakaei	-0.0360863	0.0227654	0.11329	922	0.638562
metab_999921258	X - 21258		NA	NA	genus.Anaerosporobacter	0.101323	0.0639199	0.113287	922	0.638562
metab_100021784	4-chlorobenzoic acid		Xenobiotics	Chemical	genus.Christensenellaceae.R.7.group	0.00419677	0.00264758	0.113292	922	0.638562
metab_999921339	X - 21339		NA	NA	Species.tertium	-0.0593431	0.0374374	0.113293	922	0.638562
metab_100001198	myristoleate (14:1n5)		Lipid	Long Chain Monounsaturated Fatty Acid	Species.piger	0.0469551	0.0296226	0.113297	922	0.638571
metab_100006369	N-carbamoylalanine		Amino Acid	Alanine and Aspartate Metabolism	genus.Lachnospiraceae.UCG.007	-0.03746	0.0236325	0.113298	922	0.638571
metab_999922771	X - 22771		NA	NA	family.Clostridiaceae	0.0114017	0.00719304	0.113299	922	0.638571
metab_100000861	2,3-dihydroxypyridine		Xenobiotics	Food Component/Plant	Species.lenta	-0.0273687	0.0172666	0.113307	922	0.638608
metab_100001251	decanoylcarnitine (C10)		Lipid	Fatty Acid Metabolism (Acyl Carnitine, Medium Chain)	Species.indistinctus	-0.0236138	0.0148977	0.113308	922	0.638608
metab_100000708	isovalerate (i5:0)		Amino Acid	Leucine, Isoleucine and Valine Metabolism	genus.Bilophila	0.0120729	0.00761682	0.113314	922	0.638618
metab_100001294	gamma-glutamylglycine		Peptide	Gamma-glutamyl Amino Acid	genus.Epulopiscium	-0.0275045	0.0173525	0.113311	922	0.638618
metab_100010955	perfluorooctanesulfonate (PFOS)		Xenobiotics	Chemical	genus..Eubacterium..fissicatena.group	-0.0315858	0.0199275	0.113313	922	0.638618
metab_100001404	indolebutyrate		Amino Acid	Tryptophan Metabolism	Species.formicigenerans	0.0165373	0.0104336	0.11332	922	0.638638
metab_100010917	palmitoyl-oleoyl-glycerol (16:0/18:1) [2]*		Lipid	Diacylglycerol	genus.Turicibacter	-0.0170614	0.0107642	0.113319	922	0.638638
metab_100000861	2,3-dihydroxypyridine		Xenobiotics	Food Component/Plant	Species.xylaniphila	-0.0540038	0.0340727	0.113332	922	0.638642
metab_100001251	decanoylcarnitine (C10)		Lipid	Fatty Acid Metabolism (Acyl Carnitine, Medium Chain)	family.Acholeplasmataceae	-0.029505	0.0186155	0.113329	922	0.638642
metab_100001417	phenylacetylglutamine		Peptide	Acetylated Peptides	genus.Sanguibacteroides	-0.0740527	0.0467241	0.113346	922	0.638642
metab_100001614	hexadecanedioate (C16-DC)		Lipid	Fatty Acid, Dicarboxylate	family.Puniceicoccaceae	-0.0591741	0.037335	0.113333	922	0.638642
metab_100002106	sphingomyelin (d18:1/18:1, d18:2/18:0)		Lipid	Sphingomyelins	genus.Actinomyces	-0.025427	0.016043	0.11334	922	0.638642
metab_100002417	2,3-dihydroxyisovalerate		Xenobiotics	Food Component/Plant	genus.Phascolarctobacterium	-0.0249898	0.0157668	0.11333	922	0.638642
metab_100002951	eicosanedioate (C20-DC)		Lipid	Fatty Acid, Dicarboxylate	family.Acidaminococcaceae	-0.0101542	0.00640672	0.113336	922	0.638642
metab_100004083	glycohyocholate		Lipid	Secondary Bile Acid Metabolism	phylum.Bacteroidota	0.0402762	0.0254128	0.11335	922	0.638642
metab_100006082	4-hydroxychlorothalonil		Xenobiotics	Chemical	Species.fastidiosa	-0.0794205	0.0501112	0.113348	922	0.638642
metab_100006430	arabitol/xylitol		Carbohydrate	Pentose Metabolism	Species.pectinoschiza	-0.00927797	0.00585399	0.113346	922	0.638642
metab_100009162	1-(1-enyl-palmitoyl)-2-palmitoyl-GPC (P-16:0/16:0)*		Lipid	Plasmalogen	Species.faecis	0.0147931	0.00933339	0.11333	922	0.638642
metab_100015618	palmitoyl-docosahexaenoyl-glycerol (16:0/22:6) [1]*		Lipid	Diacylglycerol	genus.UCG.005	-0.0211488	0.0133437	0.11334	922	0.638642
metab_100015751	glycosyl ceramide (d18:1/23:1, d17:1/24:1)*		Lipid	Hexosylceramides (HCER)	genus.Succiniclasticum	-0.0245055	0.0154614	0.113335	922	0.638642
metab_1004	xanthine		Nucleotide	Purine Metabolism, (Hypo)Xanthine/Inosine containing	family.Family.XI	-0.0397527	0.0250821	0.113344	922	0.638642
metab_1022	picolinate		Amino Acid	Tryptophan Metabolism	genus.Dielma	-0.0546354	0.0344721	0.113341	922	0.638642
metab_1442	beta-hydroxyisovalerate		Amino Acid	Leucine, Isoleucine and Valine Metabolism	Species.longum	-0.00708628	0.00447091	0.113328	922	0.638642
metab_999911632	X - 11632		NA	NA	Species.stercoris	-0.00900117	0.00567934	0.113345	922	0.638642
metab_999912822	X - 12822		NA	NA	Species.faecis	0.0189731	0.0119711	0.113342	922	0.638642
metab_999912844	X - 12844		NA	NA	genus.Fusicatenibacter	0.01691	0.0106695	0.113348	922	0.638642
metab_999923659	X - 23659		NA	NA	Species.bromii	-0.00814934	0.00514192	0.113349	922	0.638642
metab_999926111	X - 26111		NA	NA	family.Hydrogenoanaerobacterium	0.0761717	0.0480613	0.113348	922	0.638642
metab_100001337	linolenate [alpha or gamma; (18:3n3 or 6)]		Lipid	Long Chain Polyunsaturated Fatty Acid (n3 and n6)	class.Lentisphaeria	0.0475535	0.0300048	0.113353	922	0.638653
metab_100001605	catechol sulfate		Xenobiotics	Benzoate Metabolism	genus.Family.XIII.AD3011.group	0.0222674	0.0140502	0.113357	922	0.638663
metab_1083	N-acetylmethionine		Amino Acid	Methionine, Cysteine, SAM and Taurine Metabolism	order.Desulfovibrionales	-0.00940655	0.00593532	0.113358	922	0.638663
metab_100004208	guaiacol sulfate		Xenobiotics	Benzoate Metabolism	genus.Rikenella	-0.0680892	0.0429633	0.113362	922	0.638678
metab_100001262	gamma-glutamyl-epsilon-lysine		Peptide	Gamma-glutamyl Amino Acid	genus.Tyzzerella	-0.00850677	0.00536768	0.113365	922	0.638679
metab_100021709	branched-chain, straight-chain, or cyclopropyl 12:1 fatty acid*		Partially Characterized Molecules	Partially Characterized Molecules	Species.hydrogenotrophica	0.0385046	0.024296	0.113364	922	0.638679
metab_100002126	16a-hydroxy DHEA 3-sulfate		Lipid	Androgenic Steroids	Species.fairfieldensis	-0.0910015	0.0574218	0.113369	922	0.638697
metab_100000437	theophylline		Xenobiotics	Xanthine Metabolism	genus.Citrobacter	-0.0793027	0.0500408	0.113376	922	0.638698
metab_100005383	N-methylpipecolate		Xenobiotics	Bacterial/Fungal	Species.eutactus	0.0180887	0.011414	0.113372	922	0.638698
metab_100015793	sphingomyelin (d17:2/16:0, d18:2/15:0)*		Lipid	Sphingomyelins	genus.Sanguibacteroides	-0.0464764	0.0293271	0.113376	922	0.638698
metab_100020545	N2-acetyl,N6,N6-dimethyllysine		Amino Acid	Lysine Metabolism	genus.Caproiciproducens	0.0619709	0.0391038	0.113372	922	0.638698
metab_932	caprylate (8:0)		Lipid	Medium Chain Fatty Acid	Species.parasanguinis	-0.0312639	0.0197277	0.113375	922	0.638698
metab_999917354	X - 17354		NA	NA	genus.UC5.1.2E3	-0.037679	0.023776	0.113379	922	0.638704
metab_100020261	glutamine conjugate of C6H10O2 (1)*		Partially Characterized Molecules	Partially Characterized Molecules	Species.tertium	0.0564935	0.0356486	0.113382	922	0.638716
metab_100020833	2-ketocaprylate		Amino Acid	Leucine, Isoleucine and Valine Metabolism	Species.massiliensis.8	0.0410856	0.0259261	0.113385	922	0.638724
metab_424	palmitate (16:0)		Lipid	Long Chain Saturated Fatty Acid	Species.faecis	-0.0179523	0.0113284	0.113387	922	0.638724
metab_100001178	3-carboxy-4-methyl-5-propyl-2-furanpropanoate (CMPF)		Lipid	Fatty Acid, Dicarboxylate	Species.caccae.1	-0.122735	0.0774505	0.113393	922	0.638749
metab_100021990	3-hydroxyoctanoylcarnitine (1)		Lipid	Fatty Acid Metabolism (Acyl Carnitine, Hydroxy)	genus.Blautia	-0.0327554	0.0206701	0.113396	922	0.638749
metab_999912193	X - 12193		NA	NA	Species.edouardi	-0.00885143	0.00558566	0.113397	922	0.638749
metab_999912456	X - 12456		NA	NA	genus.Holdemania	-0.0296239	0.018694	0.113395	922	0.638749
metab_100002028	androstenediol (3beta,17beta) monosulfate (1)		Lipid	Androgenic Steroids	Species.catus	-0.0190297	0.0120089	0.113405	922	0.638757
metab_100015752	glycosyl-N-(2-hydroxynervonoyl)-sphingosine (d18:1/24:1(2OH))*		Lipid	Hexosylceramides (HCER)	family.Marinifilaceae	0.0152074	0.00959671	0.113402	922	0.638757
metab_100020541	11beta-hydroxyandrosterone glucuronide		Lipid	Androgenic Steroids	Species.massiliensis.9	-0.0545599	0.0344306	0.113405	922	0.638757
metab_564	threonine		Amino Acid	Glycine, Serine and Threonine Metabolism	genus.Sutterella	-0.00964062	0.00608377	0.113402	922	0.638757
metab_999921736	X - 21736		NA	NA	genus.Gordonibacter	-0.0419523	0.0264742	0.113401	922	0.638757
metab_1538	stearoyl sphingomyelin (d18:1/18:0)		Lipid	Sphingomyelins	genus.Coprobacter	-0.0116522	0.0073533	0.113409	922	0.638772
metab_100000840	tartronate (hydroxymalonate)		Xenobiotics	Food Component/Plant	genus..Ruminococcus..torques.group	-0.0201264	0.0127016	0.113423	922	0.638772
metab_100001337	linolenate [alpha or gamma; (18:3n3 or 6)]		Lipid	Long Chain Polyunsaturated Fatty Acid (n3 and n6)	Species.bacterium.1	0.0141317	0.00891842	0.113424	922	0.638772
metab_100001454	3-hydroxydodecanedioate*		Lipid	Fatty Acid, Dicarboxylate	genus.Paraprevotella	0.0154912	0.0097762	0.113417	922	0.638772
metab_100002185	indole-3-carboxylate		Amino Acid	Tryptophan Metabolism	genus.Coprococcus	0.013965	0.0088129	0.113411	922	0.638772
metab_100002910	1-methyl-5-imidazoleacetate		Amino Acid	Histidine Metabolism	Species.anginosus	-0.113121	0.0713883	0.113415	922	0.638772
metab_100005372	1-(1-enyl-oleoyl)-GPE (P-18:1)*		Lipid	Lysoplasmalogen	Species.intestinalis.1	-0.0129107	0.00814779	0.113421	922	0.638772
metab_100009227	1-linoleoyl-GPG (18:2)*		Lipid	Lysophospholipid	family.Hafniaceae	-0.0362125	0.0228536	0.113425	922	0.638772
metab_452	palmitoleate (16:1n7)		Lipid	Long Chain Monounsaturated Fatty Acid	Species.equolifaciens	-0.0337764	0.0213163	0.113428	922	0.638772
metab_980	pentadecanoate (15:0)		Lipid	Long Chain Saturated Fatty Acid	Species.piger	0.0391415	0.0247022	0.113427	922	0.638772
metab_999911852	X - 11852		NA	NA	genus.Alistipes	-0.0517659	0.0326694	0.113427	922	0.638772
metab_999915461	X - 15461		NA	NA	genus.Bacteroides	-0.0207256	0.0130795	0.113418	922	0.638772
metab_999917010	X - 17010		NA	NA	Species.johnsonii	0.0255968	0.0161534	0.113413	922	0.638772
metab_999924337	X - 24337		NA	NA	genus.Dielma	0.0603557	0.0380901	0.113424	922	0.638772
metab_999925267	X - 25267		NA	NA	family.Puniceicoccaceae	-0.0858037	0.0541487	0.113414	922	0.638772
metab_100001777	1-oleoyl-GPI (18:1)		Lipid	Lysophospholipid	Species.massiliensis.4	0.0255352	0.0161154	0.113432	922	0.638784
metab_342	glycocholate		Lipid	Primary Bile Acid Metabolism	Species.inops	-0.0277486	0.0175126	0.113436	922	0.6388
metab_999922509	X - 22509		NA	NA	family.Desulfovibrionaceae	0.0267463	0.0168801	0.113439	922	0.638807
metab_466	phytanate		Xenobiotics	Food Component/Plant	genus.Erysipelotrichaceae.UCG.003	0.0153955	0.00971647	0.113441	922	0.638814
metab_100003892	lanthionine		Amino Acid	Methionine, Cysteine, SAM and Taurine Metabolism	order.Micrococcales	-0.0581449	0.0366969	0.113444	922	0.63882
metab_806	dimethylglycine		Amino Acid	Glycine, Serine and Threonine Metabolism	Species.longum	0.00784641	0.00495211	0.113445	922	0.63882
metab_100020542	11beta-hydroxyetiocholanolone glucuronide*		Lipid	Androgenic Steroids	Species.bifidum	-0.0249362	0.0157383	0.113452	922	0.638848
metab_100009232	thioproline		Xenobiotics	Chemical	genus.Marvinbryantia	-0.0101505	0.00640646	0.113456	922	0.638866
metab_182	quinolinate		Cofactors and Vitamins	Nicotinate and Nicotinamide Metabolism	Species.tayi	0.0263159	0.0166095	0.113461	922	0.638884
metab_189	N6,N6,N6-trimethyllysine		Amino Acid	Lysine Metabolism	class.Negativicutes	-0.0155035	0.00978516	0.113462	922	0.638884
metab_100000781	hexanoylcarnitine (C6)		Lipid	Fatty Acid Metabolism (Acyl Carnitine, Medium Chain)	family.Tannerellaceae	0.0150026	0.00946943	0.113476	922	0.638905
metab_100001006	N-acetylglycine		Amino Acid	Glycine, Serine and Threonine Metabolism	Species.ovatus	0.0154134	0.00972867	0.113474	922	0.638905
metab_100001276	N-acetylisoleucine		Amino Acid	Leucine, Isoleucine and Valine Metabolism	family.Micrococcaceae	-0.0384922	0.0242959	0.113479	922	0.638905
metab_100001320	erythronate*		Carbohydrate	Aminosugar Metabolism	Species.parvulum	-0.041332	0.0260882	0.113478	922	0.638905
metab_100001509	2-methylbutyrylcarnitine (C5)		Amino Acid	Leucine, Isoleucine and Valine Metabolism	genus.Slackia	0.0173126	0.0109274	0.113474	922	0.638905
metab_100001658	taurolithocholate 3-sulfate		Lipid	Secondary Bile Acid Metabolism	Species.massiliensis.6	-0.0999289	0.0630742	0.11348	922	0.638905
metab_100006171	eugenol sulfate		Xenobiotics	Food Component/Plant	genus.Epulopiscium	0.0769702	0.0485827	0.113478	922	0.638905
metab_100015966	carotene diol (1)		Cofactors and Vitamins	Vitamin A Metabolism	genus.Coprobacillus	-0.0284062	0.0179297	0.113479	922	0.638905
metab_100020211	3-hydroxybutyroylglycine**		Lipid	Fatty Acid Metabolism (Acyl Glycine)	Species.callidus	-0.019929	0.0125788	0.113475	922	0.638905
metab_999921383	X - 21383		NA	NA	Species.callidus	0.0219694	0.0138666	0.113472	922	0.638905
metab_100000841	oxalate (ethanedioate)		Cofactors and Vitamins	Ascorbate and Aldarate Metabolism	genus.Anaerofustis	-0.0276333	0.0174421	0.113484	922	0.638923
metab_100000039	methionine sulfoxide		Amino Acid	Methionine, Cysteine, SAM and Taurine Metabolism	order.Lactobacillales	0.00784165	0.00494995	0.113507	922	0.638932
metab_100001102	dodecanedioate (C12-DC)		Lipid	Fatty Acid, Dicarboxylate	genus.Frisingicoccus	0.0277872	0.0175398	0.113495	922	0.638932
metab_100001469	N1-Methyl-4-pyridone-3-carboxamide		Cofactors and Vitamins	Nicotinate and Nicotinamide Metabolism	genus.Sellimonas	-0.0174315	0.0110031	0.113496	922	0.638932
metab_100001668	1-ribosyl-imidazoleacetate*		Amino Acid	Histidine Metabolism	Species.massiliensis.5	-0.033598	0.0212085	0.113509	922	0.638932
metab_100001755	4-vinylphenol sulfate		Xenobiotics	Benzoate Metabolism	genus.UC5.1.2E3	-0.039695	0.0250561	0.113495	922	0.638932
metab_100001869	1-stearoyl-2-arachidonoyl-GPC (18:0/20:4)		Lipid	Phosphatidylcholine (PC)	genus.Papillibacter	0.027731	0.0175049	0.113507	922	0.638932
metab_100006082	4-hydroxychlorothalonil		Xenobiotics	Chemical	Species.massiliensis.5	-0.0374918	0.0236663	0.113507	922	0.638932
metab_100008903	1,2-dilinoleoyl-GPC (18:2/18:2)		Lipid	Phosphatidylcholine (PC)	family.Actinomycetaceae	-0.0348137	0.0219757	0.113505	922	0.638932
metab_100009219	1-oleoyl-2-arachidonoyl-GPE (18:1/20:4)*		Lipid	Phosphatidylethanolamine (PE)	Species.fastidiosa	0.0744609	0.0470017	0.1135	922	0.638932
metab_100015632	N-stearoyl-sphingadienine (d18:2/18:0)*		Lipid	Ceramides	Species.aerofaciens	0.0145207	0.00916586	0.113501	922	0.638932
metab_100015637	2-hydroxybehenate		Lipid	Fatty Acid, Monohydroxy	genus.Lachnospiraceae.UCG.007	-0.0212821	0.0134334	0.113489	922	0.638932
metab_100020254	glycine conjugate of C10H14O2 (1)*		Partially Characterized Molecules	Partially Characterized Molecules	Species.aerofaciens	0.0184174	0.0116256	0.113502	922	0.638932
metab_100020893	2,3-dihydroxy-5-methylthio-4-pentenoate (DMTPA)*		Amino Acid	Methionine, Cysteine, SAM and Taurine Metabolism	order.Clostridiales	0.00663092	0.0041856	0.113498	922	0.638932
metab_100021131	undecenoylcarnitine (C11:1)		Lipid	Fatty Acid Metabolism (Acyl Carnitine, Monounsaturated)	family.Victivallaceae	-0.0377023	0.0237985	0.113496	922	0.638932
metab_1135	ursodeoxycholate		Lipid	Secondary Bile Acid Metabolism	genus.Mogibacterium	0.0489663	0.0309085	0.113496	922	0.638932
metab_339	glutarate (C5-DC)		Lipid	Fatty Acid, Dicarboxylate	Species.sobrinus	0.0452475	0.0285609	0.113493	922	0.638932
metab_407	lysine		Amino Acid	Lysine Metabolism	phylum.Verrucomicrobiota	0.0106514	0.00672359	0.113509	922	0.638932
metab_100000841	oxalate (ethanedioate)		Cofactors and Vitamins	Ascorbate and Aldarate Metabolism	Species.faecis	0.0143834	0.00907958	0.113515	922	0.638932
metab_100002749	S-methylcysteine		Amino Acid	Methionine, Cysteine, SAM and Taurine Metabolism	genus.Granulicatella	-0.0466189	0.0294281	0.113513	922	0.638932
metab_194	N-formylmethionine		Amino Acid	Methionine, Cysteine, SAM and Taurine Metabolism	class.Verrucomicrobiae	0.00745764	0.00470763	0.113513	922	0.638932
metab_999924947	X - 24947		NA	NA	Species.sedimentorum	0.0340974	0.0215241	0.113515	922	0.638932
metab_100002102	N-acetyl-beta-alanine		Nucleotide	Pyrimidine Metabolism, Uracil containing	order.Rhodospirillales	-0.00861852	0.0054406	0.113524	922	0.638976
metab_100006082	4-hydroxychlorothalonil		Xenobiotics	Chemical	phylum.Cyanobacteria	0.0216998	0.0136985	0.113527	922	0.638984
metab_100001579	2-hydroxypalmitate		Lipid	Fatty Acid, Monohydroxy	order.Enterobacterales	0.00716282	0.00452182	0.113536	922	0.63899
metab_100015962	N,N,N-trimethyl-5-aminovalerate		Amino Acid	Lysine Metabolism	Species.bacterium.1	0.0106808	0.00674265	0.113533	922	0.63899
metab_100015967	carotene diol (2)		Cofactors and Vitamins	Vitamin A Metabolism	genus.Desulfovibrio	-0.014165	0.0089422	0.113536	922	0.63899
metab_100020492	glucuronide of piperine metabolite C17H21NO3 (4)*		Xenobiotics	Food Component/Plant	genus.Enterorhabdus	0.0342653	0.0216313	0.113536	922	0.63899
metab_100021103	pregnenetriol sulfate*		Lipid	Pregnenolone Steroids	genus.Alloscardovia	0.0601096	0.0379464	0.113534	922	0.63899
metab_999926107	X - 26107		NA	NA	Species.hominis	0.00988041	0.00623738	0.113535	922	0.63899
metab_100001577	N-acetylcitrulline		Amino Acid	Urea cycle; Arginine and Proline Metabolism	genus.Marvinbryantia	-0.0187777	0.0118545	0.113544	922	0.639024
metab_999921607	X - 21607		NA	NA	Species.clarus	-0.0189499	0.0119632	0.113545	922	0.639024
metab_100001254	N-acetyltryptophan		Amino Acid	Tryptophan Metabolism	family.Prevotellaceae	-0.00555576	0.0035074	0.113547	922	0.639029
metab_100003434	imidazole propionate		Amino Acid	Histidine Metabolism	family.Atopobiaceae	0.0281252	0.0177558	0.11355	922	0.639033
metab_2051	methylsuccinate		Amino Acid	Leucine, Isoleucine and Valine Metabolism	order.Bacteroidales	-0.018445	0.0116446	0.113551	922	0.639033
metab_100001293	N-acetylhistidine		Amino Acid	Histidine Metabolism	Species.histaminiformans	0.0366771	0.0231552	0.113556	922	0.639047
metab_100001597	tiglylcarnitine (C5:1-DC)		Amino Acid	Leucine, Isoleucine and Valine Metabolism	family.Lachnospiraceae	-0.0503462	0.0317853	0.113562	922	0.639047
metab_100008921	1-palmitoyl-2-stearoyl-GPC (16:0/18:0)		Lipid	Phosphatidylcholine (PC)	genus.Candidatus.Soleaferrea	0.0165697	0.010461	0.113559	922	0.639047
metab_100008980	1-stearoyl-2-linoleoyl-GPC (18:0/18:2)*		Lipid	Phosphatidylcholine (PC)	Species.bacterium.2	0.00756804	0.00477798	0.113563	922	0.639047
metab_100020276	sphingomyelin (d17:1/14:0, d16:1/15:0)*		Lipid	Sphingomyelins	Species.champanellensis	-0.0169863	0.0107241	0.113562	922	0.639047
metab_999912812	X - 12812		NA	NA	Species.bacterium.2	0.0308856	0.0194992	0.113563	922	0.639047
metab_999924418	X - 24418		NA	NA	genus..Eubacterium..brachy.group	0.0194128	0.0122559	0.11356	922	0.639047
metab_100001272	1-oleoyl-GPC (18:1)		Lipid	Lysophospholipid	order.Verrucomicrobiales	0.011118	0.00701927	0.113568	922	0.639059
metab_100004322	2-aminophenol sulfate		Xenobiotics	Food Component/Plant	phylum.Cyanobacteria	-0.0374168	0.0236229	0.113568	922	0.639059
metab_100000997	3-hydroxydecanoate		Lipid	Fatty Acid, Monohydroxy	genus.Anaerotruncus	-0.023392	0.0147687	0.113575	922	0.639068
metab_100001609	7-alpha-hydroxy-3-oxo-4-cholestenoate (7-Hoca)		Lipid	Sterol	genus..Ruminococcus..gauvreauii.group	0.00801247	0.00505871	0.113573	922	0.639068
metab_100002875	1-(1-enyl-palmitoyl)-GPC (P-16:0)*		Lipid	Lysoplasmalogen	family.Anaerofustaceae	-0.0341892	0.0215857	0.113577	922	0.639068
metab_100020261	glutamine conjugate of C6H10O2 (1)*		Partially Characterized Molecules	Partially Characterized Molecules	genus.Papillibacter	-0.051782	0.0326932	0.113577	922	0.639068
metab_999921353	X - 21353		NA	NA	Species.jalaludinii	0.0301813	0.0190553	0.113578	922	0.639068
metab_999924949	X - 24949		NA	NA	Species.shahii	0.0169628	0.0107095	0.113574	922	0.639068
metab_100000707	maleate		Lipid	Fatty Acid, Dicarboxylate	Species.shahii	0.022098	0.0139522	0.113586	922	0.639083
metab_132	3-phosphoglycerate		Carbohydrate	Glycolysis, Gluconeogenesis, and Pyruvate Metabolism	order.RF39	-0.0134896	0.00851693	0.113582	922	0.639083
metab_1628	glycochenodeoxycholate		Lipid	Primary Bile Acid Metabolism	genus.Catenibacillus	0.05313	0.033545	0.113585	922	0.639083
metab_823	pyruvate		Carbohydrate	Glycolysis, Gluconeogenesis, and Pyruvate Metabolism	Species.hadrus	0.0174947	0.0110457	0.113585	922	0.639083
metab_999914939	X - 14939		NA	NA	Species.invisus	-0.0124598	0.0078669	0.113588	922	0.639086
metab_100000708	isovalerate (i5:0)		Amino Acid	Leucine, Isoleucine and Valine Metabolism	family.Family.XI	-0.0284809	0.0179825	0.113591	922	0.639096
metab_100009227	1-linoleoyl-GPG (18:2)*		Lipid	Lysophospholipid	genus.Lachnospira	0.0112381	0.00709559	0.113593	922	0.639101
metab_100000406	ribitol		Carbohydrate	Pentose Metabolism	order.Eubacteriales	0.0211633	0.0133624	0.113596	922	0.63911
metab_999923780	X - 23780		NA	NA	genus.Turicibacter	0.0171455	0.0108258	0.113602	922	0.639132
metab_100021162	palmitoyl-sphingosine-phosphoethanolamine (d18:1/16:0)		Lipid	Ceramide PEs	genus.Paraprevotella	-0.00589096	0.0037196	0.113604	922	0.639136
metab_100010850	4-hydroxyphenylacetylglutamine		Peptide	Acetylated Peptides	family..Eubacterium..coprostanoligenes.group	-0.0222905	0.0140745	0.113607	922	0.639146
metab_100015681	palmitoleoyl-arachidonoyl-glycerol (16:1/20:4) [2]*		Lipid	Diacylglycerol	Species.pleomorphus	0.0828956	0.052342	0.11361	922	0.639159
metab_100008928	2-hydroxybutyrate/2-hydroxyisobutyrate		Amino Acid	Glutathione Metabolism	genus.Candidatus.Soleaferrea	0.0214259	0.0135291	0.11362	922	0.639197
metab_999917010	X - 17010		NA	NA	Species.parainfluenzae	-0.0286532	0.0180927	0.113621	922	0.639197
metab_999921383	X - 21383		NA	NA	genus..Eubacterium..hallii.group	0.0262653	0.0165849	0.113619	922	0.639197
metab_999921286	X - 21286		NA	NA	order.Monoglobales	-0.0229373	0.0144836	0.113623	922	0.6392
metab_100015835	cerotoylcarnitine (C26)*		Lipid	Fatty Acid Metabolism (Acyl Carnitine, Long Chain Saturated)	Species.secunda	-0.0348417	0.0220009	0.11363	922	0.639222
metab_100020825	3-hydroxyhexanoylcarnitine (1)		Lipid	Fatty Acid Metabolism (Acyl Carnitine, Hydroxy)	Species.anginosus	-0.0434284	0.0274229	0.113629	922	0.639222
metab_100001151	butyrylglycine		Lipid	Fatty Acid Metabolism (also BCAA Metabolism)	genus.Bifidobacterium	-0.00926647	0.00585151	0.11364	922	0.639228
metab_100001657	glycolithocholate sulfate*		Lipid	Secondary Bile Acid Metabolism	order.Acholeplasmatales	-0.0438094	0.0276647	0.113644	922	0.639228
metab_100002049	4-hydroxycoumarin		Xenobiotics	Drug - Cardiovascular	order.Acholeplasmatales	0.0452297	0.028561	0.113636	922	0.639228
metab_100004112	3-methyl catechol sulfate (1)		Xenobiotics	Benzoate Metabolism	Species.massiliensis.5	-0.063585	0.0401521	0.11364	922	0.639228
metab_100015971	cortolone glucuronide (1)		Lipid	Corticosteroids	genus.Olsenella	0.0215594	0.0136143	0.113642	922	0.639228
metab_100022041	N,N-dimethyl-pro-pro		Peptide	Modified Peptides	Species.bromii	-0.0109367	0.0069063	0.113645	922	0.639228
metab_1102	gamma-glutamyltyrosine		Peptide	Gamma-glutamyl Amino Acid	genus.Coprobacter	-0.0161182	0.0101782	0.113639	922	0.639228
metab_310	cystathionine		Amino Acid	Methionine, Cysteine, SAM and Taurine Metabolism	family.Carnobacteriaceae	-0.0617275	0.038979	0.113638	922	0.639228
metab_999912306	X - 12306		NA	NA	Species.formicigenerans	0.0261329	0.0165023	0.113643	922	0.639228
metab_999924588	X - 24588		NA	NA	order.Erysipelotrichales	0.0166428	0.0105094	0.113637	922	0.639228
metab_100000096	4-guanidinobutanoate		Amino Acid	Guanidino and Acetamido Metabolism	class.Negativicutes	0.0161792	0.0102172	0.113656	922	0.639238
metab_100000616	1-stearoyl-2-arachidonoyl-GPI (18:0/20:4)		Lipid	Phosphatidylinositol (PI)	family.Selenomonadaceae	0.0172032	0.0108638	0.113656	922	0.639238
metab_100001397	1,3,7-trimethylurate		Xenobiotics	Xanthine Metabolism	genus.Adlercreutzia	-0.0332907	0.0210232	0.113658	922	0.639238
metab_100001810	dimethylarginine (SDMA + ADMA)		Amino Acid	Urea cycle; Arginine and Proline Metabolism	Species.massiliensis	0.0129358	0.00816887	0.113652	922	0.639238
metab_100002018	5alpha-androstan-3alpha,17beta-diol monosulfate (1)		Lipid	Androgenic Steroids	genus.Hungatella	-0.0337791	0.0213312	0.113651	922	0.639238
metab_100002796	cis-4-decenoate (10:1n6)*		Lipid	Medium Chain Fatty Acid	genus..Eubacterium..ruminantium.group	0.0134444	0.00849015	0.113656	922	0.639238
metab_100006430	arabitol/xylitol		Carbohydrate	Pentose Metabolism	Species.intestinalis.2	0.0167772	0.0105949	0.11366	922	0.639238
metab_100020578	4-allylcatechol sulfate		Xenobiotics	Benzoate Metabolism	genus.Flavonifractor	-0.0322264	0.0203513	0.113662	922	0.639238
metab_100020975	3-hydroxy-2-methylpyridine sulfate		Xenobiotics	Chemical	Species.stercoris	-0.0325591	0.0205612	0.113659	922	0.639238
metab_1104	methyl indole-3-acetate		Xenobiotics	Food Component/Plant	order.Eubacteriales	-0.0340027	0.0214725	0.113652	922	0.639238
metab_1104	methyl indole-3-acetate		Xenobiotics	Food Component/Plant	genus.Catenibacillus	-0.0332726	0.021012	0.113663	922	0.639238
metab_999912740	X - 12740		NA	NA	genus.Colidextribacter	0.0467664	0.0295334	0.113661	922	0.639238
metab_100001469	N1-Methyl-4-pyridone-3-carboxamide		Cofactors and Vitamins	Nicotinate and Nicotinamide Metabolism	Species.massiliensis.1	-0.0117314	0.00740876	0.113675	922	0.639298
metab_100001073	androsterone sulfate		Lipid	Androgenic Steroids	genus.Lachnospiraceae.NK4B4.group	0.052833	0.0333661	0.113678	922	0.6393
metab_100001417	phenylacetylglutamine		Peptide	Acetylated Peptides	genus.Bifidobacterium	-0.0142282	0.00898573	0.11368	922	0.6393
metab_999912844	X - 12844		NA	NA	class.Negativicutes	-0.0129567	0.00818267	0.113679	922	0.6393
metab_100001609	7-alpha-hydroxy-3-oxo-4-cholestenoate (7-Hoca)		Lipid	Sterol	genus.Intestinibacter	-0.00737358	0.00465679	0.113685	922	0.639315
metab_407	lysine		Amino Acid	Lysine Metabolism	genus.Butyrivibrio	-0.00991055	0.006259	0.113684	922	0.639315
metab_100001300	alpha-hydroxyisovalerate		Amino Acid	Leucine, Isoleucine and Valine Metabolism	Species.dentium	0.0363094	0.0229314	0.113687	922	0.639319
metab_100002466	cysteinylglycine disulfide*		Amino Acid	Glutathione Metabolism	genus.Adlercreutzia	0.0141872	0.00896012	0.113692	922	0.639324
metab_100006367	3-hydroxyhexanoate		Lipid	Fatty Acid, Monohydroxy	order.Bifidobacteriales	-0.00993103	0.00627204	0.11369	922	0.639324
metab_100019978	octadecenedioate (C18:1-DC)		Lipid	Fatty Acid, Dicarboxylate	genus.Enterorhabdus	-0.0185214	0.0116974	0.113692	922	0.639324
metab_100001251	decanoylcarnitine (C10)		Lipid	Fatty Acid Metabolism (Acyl Carnitine, Medium Chain)	genus.Erysipelatoclostridium	0.0175352	0.0110747	0.113696	922	0.639335
metab_100002356	(16 or 17)-methylstearate (a19:0 or i19:0)		Lipid	Fatty Acid, Branched	genus.Enterobacter	-0.0437527	0.0276332	0.1137	922	0.639335
metab_100020578	4-allylcatechol sulfate		Xenobiotics	Benzoate Metabolism	genus.Lachnospiraceae.ND3007.group	0.0296758	0.0187425	0.113699	922	0.639335
metab_999925420	X - 25420		NA	NA	genus.Lachnoclostridium	-0.0214127	0.0135238	0.1137	922	0.639335
metab_179	9,10-DiHOME		Lipid	Fatty Acid, Dihydroxy	genus.UCG.007	-0.0260671	0.0164634	0.113701	922	0.639335
metab_999911852	X - 11852		NA	NA	class.Alphaproteobacteria	0.0501487	0.031673	0.113703	922	0.639335
metab_100000007	carnitine		Lipid	Carnitine Metabolism	genus.UBA1819	-0.00918451	0.00580084	0.113707	922	0.639346
metab_100020536	4-ethylcatechol sulfate		Xenobiotics	Benzoate Metabolism	genus.Lachnospira	-0.0234882	0.0148349	0.113707	922	0.639346
metab_100001121	pyridoxate		Cofactors and Vitamins	Vitamin B6 Metabolism	genus.Sutterella	-0.0184797	0.0116716	0.113709	922	0.639348
metab_100000010	3-phenylpropionate (hydrocinnamate)		Xenobiotics	Benzoate Metabolism	genus.Lachnospiraceae.NK4B4.group	-0.0726256	0.0458719	0.113726	922	0.639352
metab_100000011	phenylacetate		Amino Acid	Phenylalanine Metabolism	Species.distasonis	0.0202848	0.0128126	0.113734	922	0.639352
metab_100000295	tartarate		Xenobiotics	Food Component/Plant	genus.Monoglobus	0.0283505	0.0179073	0.113736	922	0.639352
metab_100000861	2,3-dihydroxypyridine		Xenobiotics	Food Component/Plant	family.Rikenellaceae	0.0211681	0.0133707	0.113739	922	0.639352
metab_100001993	pregnenediol disulfate (C21H34O8S2)*		Lipid	Pregnenolone Steroids	family.Erysipelatoclostridiaceae	0.020711	0.0130815	0.113725	922	0.639352
metab_100002500	formiminoglutamate		Amino Acid	Histidine Metabolism	Species.parainfluenzae	0.0326584	0.0206271	0.113713	922	0.639352
metab_100006260	6-hydroxyindole sulfate		Xenobiotics	Chemical	genus.Rikenellaceae.RC9.gut.group	-0.0499802	0.031569	0.113731	922	0.639352
metab_100006262	4-methoxyphenol sulfate		Amino Acid	Tyrosine Metabolism	order.Acholeplasmatales	-0.0348195	0.0219925	0.113721	922	0.639352
metab_100020214	glyco-beta-muricholate**		Lipid	Primary Bile Acid Metabolism	family.Bifidobacteriaceae	-0.0182348	0.0115177	0.113733	922	0.639352
metab_100020893	2,3-dihydroxy-5-methylthio-4-pentenoate (DMTPA)*		Amino Acid	Methionine, Cysteine, SAM and Taurine Metabolism	family.Oscillospiraceae	-0.0162917	0.0102905	0.113739	922	0.639352
metab_100021372	2-hydroxy-4-(methylthio)butanoic acid		Amino Acid	Methionine, Cysteine, SAM and Taurine Metabolism	family.Butyricicoccaceae	-0.0188237	0.0118898	0.113737	922	0.639352
metab_100021760	N-acetyl-2-aminoadipate		Amino Acid	Lysine Metabolism	genus.Epulopiscium	0.0264877	0.0167307	0.113735	922	0.639352
metab_1105	alpha-tocopherol		Cofactors and Vitamins	Tocopherol Metabolism	Species.edouardi	0.00909216	0.00574298	0.113737	922	0.639352
metab_1539	1-palmitoyl-2-oleoyl-GPC (16:0/18:1)		Lipid	Phosphatidylcholine (PC)	phylum.Desulfobacterota	-0.00880239	0.00555994	0.113736	922	0.639352
metab_234	aspartate		Amino Acid	Alanine and Aspartate Metabolism	Species.butyriciproducens	-0.024835	0.0156862	0.113723	922	0.639352
metab_409	malate		Energy	TCA Cycle	genus.CHKCI001	-0.0404968	0.0255781	0.113718	922	0.639352
metab_498	retinol (Vitamin A)		Cofactors and Vitamins	Vitamin A Metabolism	order.Clostridiales	0.00966681	0.00610557	0.113714	922	0.639352
metab_561	glutamate		Amino Acid	Glutamate Metabolism	family.Akkermansiaceae	0.0128664	0.00812657	0.11372	922	0.639352
metab_999912812	X - 12812		NA	NA	family.Peptostreptococcaceae	0.0264745	0.016722	0.113728	922	0.639352
metab_999921383	X - 21383		NA	NA	order.Acholeplasmatales	-0.0342318	0.0216207	0.113711	922	0.639352
metab_999924556	X - 24556		NA	NA	genus.Negativibacillus	-0.0152612	0.00963939	0.113728	922	0.639352
metab_1668	taurodeoxycholate		Lipid	Secondary Bile Acid Metabolism	Species.aerofaciens	-0.0312633	0.0197474	0.113741	922	0.639357
metab_100001104	N-acetyltyrosine		Amino Acid	Tyrosine Metabolism	Species.pectinilyticus	0.0152977	0.00966297	0.113749	922	0.639382
metab_100009162	1-(1-enyl-palmitoyl)-2-palmitoyl-GPC (P-16:0/16:0)*		Lipid	Plasmalogen	genus.Paludicola	0.0123382	0.00779357	0.113748	922	0.639382
metab_100004635	methionine sulfone		Amino Acid	Methionine, Cysteine, SAM and Taurine Metabolism	Species.massiliensis.4	0.0226141	0.0142847	0.113753	922	0.639395
metab_100020504	sulfate of piperine metabolite C18H21NO3 (3)*		Xenobiotics	Food Component/Plant	Species.atypica	0.0599081	0.0378421	0.113753	922	0.639395
metab_100006726	linoleoyl ethanolamide		Lipid	Endocannabinoid	order.Lachnospirales	-0.0466972	0.0294975	0.113757	922	0.639404
metab_100002945	(14 or 15)-methylpalmitate (a17:0 or i17:0)		Lipid	Fatty Acid, Branched	Species.funiformis	0.036855	0.0232805	0.113758	922	0.639406
metab_100001740	mannitol/sorbitol		Carbohydrate	Fructose, Mannose and Galactose Metabolism	Species.secunda	-0.0658463	0.0415941	0.113762	922	0.639411
metab_100001778	1-linoleoyl-GPI (18:2)*		Lipid	Lysophospholipid	genus.Alloprevotella	-0.0152112	0.00960868	0.113761	922	0.639411
metab_999912026	X - 12026		NA	NA	family..Clostridium..methylpentosum.group	-0.0152169	0.00961253	0.113772	922	0.639458
metab_100010949	stearoyl-arachidonoyl-glycerol (18:0/20:4) [1]*		Lipid	Diacylglycerol	genus.Klebsiella	0.0230079	0.0145343	0.113775	922	0.639459
metab_100020254	glycine conjugate of C10H14O2 (1)*		Partially Characterized Molecules	Partially Characterized Molecules	genus.Lachnospiraceae.UCG.010	-0.01684	0.0106379	0.113774	922	0.639459
metab_100001870	1-palmitoyl-2-linoleoyl-GPE (16:0/18:2)		Lipid	Phosphatidylethanolamine (PE)	genus.Lachnospiraceae.NK4B4.group	0.0366638	0.0231611	0.113778	922	0.639464
metab_100002129	pregnenolone sulfate		Lipid	Pregnenolone Steroids	genus.Intestinibacter	-0.0139404	0.00880631	0.113778	922	0.639464
metab_100015755	ceramide (d18:1/20:0, d16:1/22:0, d20:1/18:0)*		Lipid	Ceramides	genus.Lachnospiraceae.ND3007.group	0.0136926	0.00864999	0.113785	922	0.639471
metab_100015787	sphingomyelin (d18:1/19:0, d19:1/18:0)*		Lipid	Sphingomyelins	family.vadinBE97	-0.0514584	0.0325075	0.113784	922	0.639471
metab_100020427	1-carboxyethylisoleucine	N-lactoyl isoleucine	Amino Acid	Leucine, Isoleucine and Valine Metabolism	genus.Atopobium	0.0514817	0.0325221	0.113783	922	0.639471
metab_999911315	X - 11315		NA	NA	genus.UCG.007	-0.0245659	0.0155188	0.113783	922	0.639471
metab_100001232	5-dodecenoate (12:1n7)		Lipid	Medium Chain Fatty Acid	class.Bacteroidia	0.0305183	0.0192797	0.113794	922	0.639474
metab_100001416	orotidine		Nucleotide	Pyrimidine Metabolism, Orotate containing	order.Lactobacillales	0.0148851	0.00940345	0.11379	922	0.639474
metab_100001569	1-oleoyl-GPE (18:1)		Lipid	Lysophospholipid	genus..Eubacterium..eligens.group	-0.0122725	0.00775303	0.113792	922	0.639474
metab_100008904	1-stearoyl-2-oleoyl-GPC (18:0/18:1)		Lipid	Phosphatidylcholine (PC)	genus.Enterobacter	-0.0338883	0.0214087	0.113795	922	0.639474
metab_100015620	lactosyl-N-nervonoyl-sphingosine (d18:1/24:1)*		Lipid	Lactosylceramides (LCER)	Species.glucerasea	-0.0237869	0.0150269	0.113789	922	0.639474
metab_273	cortisone		Lipid	Corticosteroids	genus.Butyricicoccus	0.0101074	0.00638527	0.113792	922	0.639474
metab_999923780	X - 23780		NA	NA	Species.anginosus	-0.0765369	0.0483507	0.113788	922	0.639474
metab_100005998	octadecanedioylcarnitine (C18-DC)*		Lipid	Fatty Acid Metabolism (Acyl Carnitine, Dicarboxylate)	Species.dentium	0.0330948	0.0209076	0.113799	922	0.639476
metab_100020203	3-hydroxystachydrine*		Xenobiotics	Food Component/Plant	genus.Victivallis	-0.130959	0.0827342	0.113802	922	0.639476
metab_100020541	11beta-hydroxyandrosterone glucuronide		Lipid	Androgenic Steroids	order.Eubacteriales	-0.0332691	0.021018	0.113802	922	0.639476
metab_999917438	X - 17438		NA	NA	Species.porcorum	0.0586261	0.0370373	0.113801	922	0.639476
metab_999924494	X - 24494		NA	NA	Species.bifidum	-0.0219278	0.0138529	0.113799	922	0.639476
metab_100006620	nonanoylcarnitine (C9)		Lipid	Fatty Acid Metabolism (Acyl Carnitine, Medium Chain)	family.Bacillaceae	-0.0583265	0.0368484	0.113805	922	0.639479
metab_100003415	N6-methyllysine		Amino Acid	Lysine Metabolism	order.Bacteroidales	0.0459883	0.0290546	0.113817	922	0.639507
metab_100008980	1-stearoyl-2-linoleoyl-GPC (18:0/18:2)*		Lipid	Phosphatidylcholine (PC)	genus.UCG.002	0.00755588	0.00477362	0.113813	922	0.639507
metab_100008984	1-palmitoyl-2-palmitoleoyl-GPC (16:0/16:1)*		Lipid	Phosphatidylcholine (PC)	Species.omnicolens	0.0590476	0.0373054	0.113819	922	0.639507
metab_100010925	palmitoyl-arachidonoyl-glycerol (16:0/20:4) [2]*		Lipid	Diacylglycerol	genus.GCA.900066575	-0.023406	0.0147875	0.113817	922	0.639507
metab_100019794	hydroxy-CMPF*		Lipid	Fatty Acid, Dicarboxylate	order.Acidaminococcales	0.0235975	0.0149084	0.113815	922	0.639507
metab_100021727	cis-3,4-methyleneheptanoate		Lipid	Fatty Acid, Branched	Species.senegalensis	-0.0366362	0.0231461	0.113818	922	0.639507
metab_999913866	X - 13866		NA	NA	genus.UCG.003	0.0202684	0.0128052	0.113818	922	0.639507
metab_100001081	2-pyrrolidinone		Amino Acid	Glutamate Metabolism	class.Desulfovibrionia	-0.012905	0.00815345	0.113831	922	0.639512
metab_100001181	docosapentaenoate (n3 DPA; 22:5n3)		Lipid	Long Chain Polyunsaturated Fatty Acid (n3 and n6)	Species.massiliensis.1	0.0138806	0.00876984	0.113831	922	0.639512
metab_100001657	glycolithocholate sulfate*		Lipid	Secondary Bile Acid Metabolism	genus.Lactonifactor	-0.0836454	0.0528479	0.113832	922	0.639512
metab_100002024	5alpha-androstan-3beta,17beta-diol monosulfate (2)		Lipid	Androgenic Steroids	order.Bacillales	-0.0853161	0.0539026	0.113827	922	0.639512
metab_100009407	pimeloylcarnitine/3-methyladipoylcarnitine (C7-DC)		Lipid	Fatty Acid Metabolism (Acyl Carnitine, Dicarboxylate)	Species.hominis	0.0116505	0.00736076	0.113827	922	0.639512
metab_100019978	octadecenedioate (C18:1-DC)		Lipid	Fatty Acid, Dicarboxylate	Species.champanellensis	0.0190215	0.0120179	0.11383	922	0.639512
metab_100020819	glycoursodeoxycholic acid sulfate (1)		Lipid	Secondary Bile Acid Metabolism	genus.CAG.352	-0.0188081	0.0118831	0.113832	922	0.639512
metab_1268	gamma-glutamylleucine		Peptide	Gamma-glutamyl Amino Acid	Species.salivarius	0.0189678	0.0119838	0.113825	922	0.639512
metab_999925267	X - 25267		NA	NA	family.Christensenellaceae	0.0245454	0.0155075	0.113822	922	0.639512
metab_100001806	o-cresol sulfate		Xenobiotics	Benzoate Metabolism	family.Streptococcaceae	-0.0268992	0.0169952	0.113834	922	0.639513
metab_100002749	S-methylcysteine		Amino Acid	Methionine, Cysteine, SAM and Taurine Metabolism	genus.Defluviitaleaceae.UCG.011	0.0184532	0.0116591	0.113838	922	0.639515
metab_100006190	2-acetamidophenol sulfate		Xenobiotics	Food Component/Plant	genus.Alloprevotella	-0.0318301	0.0201108	0.113837	922	0.639515
metab_100006361	dopamine 3-O-sulfate		Amino Acid	Tyrosine Metabolism	genus.DTU089	-0.0170028	0.0107427	0.113839	922	0.639515
metab_100000707	maleate		Lipid	Fatty Acid, Dicarboxylate	family.Hafniaceae	-0.0628137	0.0396877	0.113846	922	0.639536
metab_100001267	piperine		Xenobiotics	Food Component/Plant	genus.Christensenella	-0.0770205	0.0486638	0.113844	922	0.639536
metab_181	laurate (12:0)		Lipid	Medium Chain Fatty Acid	genus.Anaerofilum	-0.0374135	0.0236391	0.113847	922	0.639536
metab_999917438	X - 17438		NA	NA	Species.salivarius	0.043657	0.0275841	0.113848	922	0.639536
metab_100000453	paraxanthine		Xenobiotics	Xanthine Metabolism	genus.Candidatus.Soleaferrea	-0.0460393	0.02909	0.113857	922	0.639582
metab_407	lysine		Amino Acid	Lysine Metabolism	genus.Dialister	-0.00758289	0.00479133	0.113862	922	0.639602
metab_100001510	phenol sulfate		Amino Acid	Tyrosine Metabolism	Species.aerofaciens	-0.0205697	0.0129974	0.113868	922	0.639603
metab_100002761	androsterone glucuronide		Lipid	Androgenic Steroids	genus.Sanguibacteroides	-0.0803782	0.0507886	0.113867	922	0.639603
metab_100006262	4-methoxyphenol sulfate		Amino Acid	Tyrosine Metabolism	phylum.Bacteroidota	-0.0365865	0.0231183	0.113873	922	0.639603
metab_100020371	N,N-dimethylalanine		Amino Acid	Alanine and Aspartate Metabolism	family.Coriobacteriales.Incertae.Sedis	0.022323	0.0141052	0.113865	922	0.639603
metab_100021208	4-vinylcatechol sulfate		Xenobiotics	Benzoate Metabolism	Species.thetaiotaomicron	-0.0266241	0.0168233	0.113874	922	0.639603
metab_1087	erucate (22:1n9)		Lipid	Long Chain Monounsaturated Fatty Acid	family.Bifidobacteriaceae	-0.0144467	0.00912856	0.113873	922	0.639603
metab_1254	glycerol		Lipid	Glycerolipid Metabolism	Species.bacterium.1	0.0106744	0.00674494	0.113872	922	0.639603
metab_806	dimethylglycine		Amino Acid	Glycine, Serine and Threonine Metabolism	genus..Clostridium..innocuum.group	-0.0213064	0.0134632	0.113875	922	0.639603
metab_999924307	X - 24307		NA	NA	Species.intestinalis	0.0112317	0.00709706	0.113873	922	0.639603
metab_100002990	oleoyl-linoleoyl-glycerol (18:1/18:2) [2]		Lipid	Diacylglycerol	genus.Merdibacter	-0.0294804	0.0186297	0.113905	922	0.639608
metab_100003240	N-stearoyltaurine		Lipid	Endocannabinoid	Species.magna	-0.0506292	0.0319932	0.113891	922	0.639608
metab_100004523	N-delta-acetylornithine		Amino Acid	Urea cycle; Arginine and Proline Metabolism	genus.Acidaminococcus	-0.0287372	0.0181593	0.11389	922	0.639608
metab_100008992	1-stearoyl-2-docosahexaenoyl-GPE (18:0/22:6)*		Lipid	Phosphatidylethanolamine (PE)	genus.Anaeroplasma	-0.0227217	0.0143579	0.113884	922	0.639608
metab_100008992	1-stearoyl-2-docosahexaenoyl-GPE (18:0/22:6)*		Lipid	Phosphatidylethanolamine (PE)	Species.bromii	-0.00884894	0.00559178	0.113893	922	0.639608
metab_100009045	phenylacetylglutamate		Peptide	Acetylated Peptides	Species.putredinis	0.0179992	0.0113738	0.113889	922	0.639608
metab_100010937	oleoyl-arachidonoyl-glycerol (18:1/20:4) [2]*		Lipid	Diacylglycerol	Species.coprocola	0.0170943	0.0108017	0.113879	922	0.639608
metab_100010955	perfluorooctanesulfonate (PFOS)		Xenobiotics	Chemical	family.Pasteurellaceae	0.0254784	0.0160997	0.113882	922	0.639608
metab_100015790	sphingomyelin (d18:2/21:0, d16:2/23:0)*		Lipid	Sphingomyelins	Species.crossotus	-0.0125499	0.00793067	0.113902	922	0.639608
metab_100020578	4-allylcatechol sulfate		Xenobiotics	Benzoate Metabolism	class.Cyanobacteriia	0.104412	0.0659803	0.113898	922	0.639608
metab_100021324	3,5-dichloro-2,6-dihydroxybenzoic acid		Xenobiotics	Chemical	family.Carnobacteriaceae	-0.0516158	0.0326179	0.113905	922	0.639608
metab_1001	trans-4-hydroxyproline		Amino Acid	Urea cycle; Arginine and Proline Metabolism	genus.Mogibacterium	0.0228992	0.0144706	0.1139	922	0.639608
metab_1052	glycerate		Carbohydrate	Glycolysis, Gluconeogenesis, and Pyruvate Metabolism	genus.Rikenellaceae.RC9.gut.group	-0.0405796	0.0256436	0.113904	922	0.639608
metab_1526	1-palmitoyl-2-oleoyl-GPE (16:0/18:1)		Lipid	Phosphatidylethanolamine (PE)	class.Methanobacteria	-0.0381996	0.0241387	0.113891	922	0.639608
metab_244	beta-alanine		Nucleotide	Pyrimidine Metabolism, Uracil containing	genus.Faecalitalea	-0.0244683	0.0154622	0.1139	922	0.639608
metab_302	deoxycholate		Lipid	Secondary Bile Acid Metabolism	Species.omnicolens	0.114713	0.0724905	0.113901	922	0.639608
metab_338	gluconate		Xenobiotics	Food Component/Plant	family.Pseudomonadaceae	-0.0378267	0.0239027	0.113885	922	0.639608
metab_344	guanidinoacetate		Amino Acid	Creatine Metabolism	family.Veillonellaceae	-0.00697304	0.00440621	0.11388	922	0.639608
metab_926	caproate (6:0)		Lipid	Medium Chain Fatty Acid	genus..Eubacterium..hallii.group	-0.00769064	0.00485976	0.113887	922	0.639608
metab_999917690	X - 17690		NA	NA	Species.bacterium	-0.0287964	0.0181974	0.113902	922	0.639608
metab_999923593	X - 23593		NA	NA	genus.Clostridium.sensu.stricto.1	0.00945738	0.00597608	0.113882	922	0.639608
metab_100021538	dibutyl sulfosuccinate		Xenobiotics	Chemical	Species.succinatutens	-0.0115687	0.00731071	0.113907	922	0.639614
metab_100015625	glycosyl-N-behenoyl-sphingadienine (d18:2/22:0)*		Lipid	Hexosylceramides (HCER)	Species.magna	-0.05133	0.0324378	0.113911	922	0.639625
metab_100020504	sulfate of piperine metabolite C18H21NO3 (3)*		Xenobiotics	Food Component/Plant	genus.Methanobrevibacter	-0.048367	0.0305656	0.113913	922	0.639632
metab_100001293	N-acetylhistidine		Amino Acid	Histidine Metabolism	genus.Ligilactobacillus	-0.0147347	0.00931168	0.113917	922	0.63964
metab_100002106	sphingomyelin (d18:1/18:1, d18:2/18:0)		Lipid	Sphingomyelins	family.Actinomycetaceae	-0.0257418	0.0162678	0.113919	922	0.63964
metab_100004182	3b-hydroxy-5-cholenoic acid		Lipid	Secondary Bile Acid Metabolism	genus.Rothia	-0.0511342	0.032315	0.113922	922	0.63964
metab_100008991	1-palmitoyl-2-docosahexaenoyl-GPE (16:0/22:6)*		Lipid	Phosphatidylethanolamine (PE)	Species.ramosum	-0.025044	0.0158269	0.113922	922	0.63964
metab_254	3-hydroxybutyrate (BHBA)		Lipid	Ketone Bodies	Species.mutans	0.0387256	0.0244732	0.113922	922	0.63964
metab_100009131	1-linoleoyl-2-arachidonoyl-GPC (18:2/20:4n6)*		Lipid	Phosphatidylcholine (PC)	genus.Desulfovibrio	-0.0104209	0.00658573	0.113927	922	0.639664
metab_100021707	3-bromo-5-chloro-2,6-dihydroxybenzoic acid*		Xenobiotics	Chemical	family.Methanobacteriaceae	-0.0369324	0.0233406	0.113931	922	0.639677
metab_100001274	N-acetylthreonine		Amino Acid	Glycine, Serine and Threonine Metabolism	genus.Clostridium.sensu.stricto.1	0.00792853	0.00501077	0.113938	922	0.639699
metab_100002769	argininate*		Amino Acid	Urea cycle; Arginine and Proline Metabolism	Species.secundus	-0.0369488	0.0233519	0.113946	922	0.639699
metab_100004523	N-delta-acetylornithine		Amino Acid	Urea cycle; Arginine and Proline Metabolism	Species.invisus	-0.0158318	0.0100056	0.113938	922	0.639699
metab_100005850	3-methylglutarylcarnitine (2)		Amino Acid	Leucine, Isoleucine and Valine Metabolism	family.vadinBE97	-0.0709861	0.0448648	0.113954	922	0.639699
metab_100006295	sphingomyelin (d18:1/22:1, d18:2/22:0, d16:1/24:1)*		Lipid	Sphingomyelins	family..Eubacterium..coprostanoligenes.group	0.0140402	0.00887351	0.113947	922	0.639699
metab_100006378	N-acetylkynurenine (2)		Amino Acid	Tryptophan Metabolism	Species.omnicolens	0.0719812	0.0454932	0.11395	922	0.639699
metab_100006726	linoleoyl ethanolamide		Lipid	Endocannabinoid	family.Prevotellaceae	0.00986356	0.00623389	0.113949	922	0.639699
metab_100009160	1-(1-enyl-palmitoyl)-2-palmitoleoyl-GPC (P-16:0/16:1)*		Lipid	Plasmalogen	genus..Eubacterium..fissicatena.group	0.0200865	0.0126946	0.11394	922	0.639699
metab_100015609	N-palmitoyl-sphingadienine (d18:2/16:0)*		Lipid	Ceramides	genus.CAG.352	0.00841313	0.0053171	0.113941	922	0.639699
metab_100020427	1-carboxyethylisoleucine	N-lactoyl isoleucine	Amino Acid	Leucine, Isoleucine and Valine Metabolism	Species.rubiinfantis	-0.0408623	0.0258257	0.113952	922	0.639699
metab_100020851	3-ethylcatechol sulfate (1)		Xenobiotics	Food Component/Plant	family.Butyricicoccaceae	0.0321038	0.0202897	0.113944	922	0.639699
metab_999911880	X - 11880		NA	NA	Species.hathewayi	-0.0238468	0.0150717	0.113954	922	0.639699
metab_999913866	X - 13866		NA	NA	Species.porcorum	-0.0679103	0.0429199	0.113947	922	0.639699
metab_999926108	X - 26108		NA	NA	family.Puniceicoccaceae	-0.0416629	0.0263318	0.113953	922	0.639699
metab_1137	oleoyl ethanolamide		Lipid	Endocannabinoid	Species.hathewayi	-0.0193373	0.0122218	0.113959	922	0.639714
metab_999912729	X - 12729		NA	NA	genus.Alloscardovia	0.104994	0.0663597	0.113961	922	0.639714
metab_999913684	X - 13684		NA	NA	genus.Klebsiella	-0.0260848	0.0164865	0.113961	922	0.639714
metab_100006726	linoleoyl ethanolamide		Lipid	Endocannabinoid	genus.CAG.56	0.0115258	0.0072848	0.113966	922	0.63973
metab_100015787	sphingomyelin (d18:1/19:0, d19:1/18:0)*		Lipid	Sphingomyelins	order.Acholeplasmatales	-0.0238105	0.0150494	0.113969	922	0.639733
metab_999921796	X - 21796		NA	NA	order.Clostridiales	0.00776858	0.0049101	0.113968	922	0.639733
metab_100006191	p-cresol glucuronide*		Amino Acid	Tyrosine Metabolism	Species.paraputrificum	0.0726784	0.0459369	0.113974	922	0.639748
metab_923	dihydroorotate		Nucleotide	Pyrimidine Metabolism, Orotate containing	Species.ihumii	-0.0342415	0.0216426	0.113974	922	0.639748
metab_999912283	X - 12283		NA	NA	genus.Megasphaera	-0.0362914	0.0229384	0.113977	922	0.639757
metab_100006129	vanillactate		Amino Acid	Tyrosine Metabolism	genus.Anaerotruncus	-0.0175325	0.0110818	0.113983	922	0.639778
metab_100010925	palmitoyl-arachidonoyl-glycerol (16:0/20:4) [2]*		Lipid	Diacylglycerol	genus.Parasutterella	0.0212585	0.0134369	0.113984	922	0.639778
metab_100001757	thymol sulfate		Xenobiotics	Food Component/Plant	genus.Enterobacter	-0.130551	0.0825189	0.113988	922	0.639782
metab_100021141	3-hydroxydecanoylcarnitine		Lipid	Fatty Acid Metabolism (Acyl Carnitine, Hydroxy)	Species.fastidiosa	0.0787923	0.0498031	0.113988	922	0.639782
metab_999925520	X - 25520		NA	NA	genus.Prevotella_7	-0.0236268	0.0149341	0.113989	922	0.639782
metab_100021478	1-methyl-5-imidazolelactate		Amino Acid	Histidine Metabolism	Species.obesi	0.0279352	0.0176576	0.113993	922	0.639799
metab_100000258	glycerol 3-phosphate		Lipid	Glycerolipid Metabolism	phylum.Euryarchaeota	-0.0205761	0.0130065	0.11401	922	0.639803
metab_100001121	pyridoxate		Cofactors and Vitamins	Vitamin B6 Metabolism	phylum.Actinobacteriota	-0.0263005	0.0166251	0.11401	922	0.639803
metab_100001247	octanoylcarnitine (C8)		Lipid	Fatty Acid Metabolism (Acyl Carnitine, Medium Chain)	order.Opitutales	-0.0648991	0.0410232	0.114003	922	0.639803
metab_100003119	N-oleoyltaurine		Lipid	Endocannabinoid	Species.justesenii	-0.0557811	0.03526	0.114007	922	0.639803
metab_100003397	trimethylamine N-oxide		Lipid	Phospholipid Metabolism	Species.ramosum	-0.0317909	0.0200951	0.113999	922	0.639803
metab_100006129	vanillactate		Amino Acid	Tyrosine Metabolism	order.Enterobacterales	0.00808561	0.0051109	0.113998	922	0.639803
metab_100010918	oleoyl-oleoyl-glycerol (18:1/18:1) [1]*		Lipid	Diacylglycerol	family.Selenomonadaceae	0.0260325	0.0164555	0.114008	922	0.639803
metab_100021760	N-acetyl-2-aminoadipate		Amino Acid	Lysine Metabolism	Species.bicirculans	-0.00833777	0.00527042	0.114007	922	0.639803
metab_1143	butyrate/isobutyrate (4:0)		Lipid	Short Chain Fatty Acid	genus.Hungatella	-0.0140847	0.0089032	0.114009	922	0.639803
metab_1221	creatine		Amino Acid	Creatine Metabolism	Species.inops	-0.0128258	0.00810724	0.114001	922	0.639803
metab_424	palmitate (16:0)		Lipid	Long Chain Saturated Fatty Acid	family.Ruminococcaceae	0.0490619	0.031013	0.11401	922	0.639803
metab_999912216	X - 12216		NA	NA	Species.parainfluenzae	-0.0537917	0.0340028	0.11401	922	0.639803
metab_100020215	N-methylhydroxyproline**		Amino Acid	Urea cycle; Arginine and Proline Metabolism	Species.pectinoschiza	-0.0292619	0.0184971	0.114012	922	0.639806
metab_100001263	1-palmitoyl-GPC (16:0)		Lipid	Lysophospholipid	Species.finegoldii.1	-0.0136419	0.00862347	0.114016	922	0.639808
metab_100002196	13-HODE + 9-HODE		Lipid	Fatty Acid, Monohydroxy	genus.Faecalicoccus	-0.0555504	0.0351152	0.114017	922	0.639808
metab_100010937	oleoyl-arachidonoyl-glycerol (18:1/20:4) [2]*		Lipid	Diacylglycerol	Species.plebeius	-0.0175985	0.0111246	0.114016	922	0.639808
metab_100020515	2-naphthol sulfate		Xenobiotics	Chemical	genus.Howardella	-0.0269721	0.01705	0.114019	922	0.639812
metab_100006296	sphingomyelin (d18:1/22:2, d18:2/22:1, d16:1/24:2)*		Lipid	Sphingomyelins	Species.catus	0.0102187	0.00645971	0.114025	922	0.639835
metab_100006614	adipoylcarnitine (C6-DC)		Lipid	Fatty Acid Metabolism (Acyl Carnitine, Dicarboxylate)	genus.Anaerotruncus	-0.0266858	0.0168693	0.114026	922	0.639835
metab_100001254	N-acetyltryptophan		Amino Acid	Tryptophan Metabolism	family.Hafniaceae	0.0242592	0.0153355	0.114028	922	0.639842
metab_100002009	5alpha-pregnan-3beta,20beta-diol monosulfate (1)		Lipid	Progestin Steroids	genus.Dialister	-0.0132896	0.00840111	0.114032	922	0.639843
metab_1002	allantoin		Nucleotide	Purine Metabolism, (Hypo)Xanthine/Inosine containing	genus.Dielma	-0.0326315	0.0206282	0.114032	922	0.639843
metab_241	phenylpyruvate		Amino Acid	Phenylalanine Metabolism	genus.Epulopiscium	-0.0212713	0.0134469	0.114033	922	0.639843
metab_407	lysine		Amino Acid	Lysine Metabolism	class.Verrucomicrobiae	0.0100531	0.00635523	0.114037	922	0.639852
metab_407	lysine		Amino Acid	Lysine Metabolism	Species.lenta	-0.0165396	0.0104558	0.114037	922	0.639852
metab_181	laurate (12:0)		Lipid	Medium Chain Fatty Acid	Species.hathewayi	-0.0239291	0.0151273	0.11404	922	0.639863
metab_182	quinolinate		Cofactors and Vitamins	Nicotinate and Nicotinamide Metabolism	Species.eutactus	0.0102158	0.00645825	0.114045	922	0.639872
metab_999910458	X - 10458		NA	NA	Species.filiformis	-0.0253577	0.0160307	0.114045	922	0.639872
metab_100001211	sebacate (C10-DC)		Lipid	Fatty Acid, Dicarboxylate	genus.Enterobacter	-0.0431236	0.0272622	0.114049	922	0.639879
metab_100019892	2-hydroxyarachidate*		Lipid	Fatty Acid, Monohydroxy	genus.Colidextribacter	-0.0103245	0.00652704	0.11405	922	0.639879
metab_100020545	N2-acetyl,N6,N6-dimethyllysine		Amino Acid	Lysine Metabolism	Species.massiliensis.7	0.0721146	0.0455901	0.11405	922	0.639879
metab_100000014	hippurate		Xenobiotics	Benzoate Metabolism	family.Enterobacteriaceae	-0.0143368	0.00906406	0.114069	922	0.639926
metab_100000711	4-acetylphenol sulfate		Xenobiotics	Benzoate Metabolism	family.Monoglobaceae	-0.0251238	0.0158845	0.114085	922	0.639926
metab_100000711	4-acetylphenol sulfate		Xenobiotics	Benzoate Metabolism	genus.Anaerostipes	-0.0286774	0.0181316	0.11409	922	0.639926
metab_100000781	hexanoylcarnitine (C6)		Lipid	Fatty Acid Metabolism (Acyl Carnitine, Medium Chain)	genus.Faecalibacterium	0.0205408	0.0129873	0.114094	922	0.639926
metab_100000841	oxalate (ethanedioate)		Cofactors and Vitamins	Ascorbate and Aldarate Metabolism	genus.Coriobacteriaceae.UCG.002	-0.0323925	0.0204798	0.114078	922	0.639926
metab_100001102	dodecanedioate (C12-DC)		Lipid	Fatty Acid, Dicarboxylate	family.Desulfovibrionaceae	0.017735	0.0112125	0.114069	922	0.639926
metab_100002102	N-acetyl-beta-alanine		Nucleotide	Pyrimidine Metabolism, Uracil containing	genus.Lachnospiraceae.FCS020.group	0.00795862	0.005032	0.114096	922	0.639926
metab_100002152	andro steroid monosulfate C19H28O6S (1)*		Lipid	Androgenic Steroids	genus.Streptococcus	-0.0175147	0.0110732	0.114071	922	0.639926
metab_100002458	3-methylglutaconate		Amino Acid	Leucine, Isoleucine and Valine Metabolism	Species.senegalensis	-0.0307958	0.0194707	0.114085	922	0.639926
metab_100003260	carboxyethyl-GABA		Amino Acid	Glutamate Metabolism	genus.Parasutterella	-0.00911703	0.00576421	0.114083	922	0.639926
metab_100005985	sphingomyelin (d18:2/14:0, d18:1/14:1)*		Lipid	Sphingomyelins	genus.Anaeroplasma	-0.0197652	0.012497	0.114096	922	0.639926
metab_100006126	4-vinylguaiacol sulfate		Xenobiotics	Food Component/Plant	genus.Coprobacillus	0.0526548	0.0332898	0.114072	922	0.639926
metab_100006644	taurodeoxycholic acid 3-sulfate		Lipid	Secondary Bile Acid Metabolism	Species.secunda	-0.0656531	0.0415077	0.114071	922	0.639926
metab_100009139	1-myristoyl-2-arachidonoyl-GPC (14:0/20:4)*		Lipid	Phosphatidylcholine (PC)	family.Saccharimonadaceae	0.027198	0.0171963	0.114093	922	0.639926
metab_100015640	N-palmitoylserine		Lipid	Endocannabinoid	genus.Terrisporobacter	0.00955261	0.0060396	0.114082	922	0.639926
metab_100020211	3-hydroxybutyroylglycine**		Lipid	Fatty Acid Metabolism (Acyl Glycine)	genus.Parasutterella	-0.0180911	0.0114379	0.114079	922	0.639926
metab_100020409	ascorbic acid 3-sulfate*		Cofactors and Vitamins	Ascorbate and Aldarate Metabolism	order.Acholeplasmatales	-0.0295475	0.0186813	0.114082	922	0.639926
metab_1102	gamma-glutamyltyrosine		Peptide	Gamma-glutamyl Amino Acid	genus.Oscillospira	-0.0126562	0.008002	0.114091	922	0.639926
metab_445	orotate		Nucleotide	Pyrimidine Metabolism, Orotate containing	Species.lenta	-0.0198524	0.0125515	0.114078	922	0.639926
metab_563	glutamine		Amino Acid	Glutamate Metabolism	family.Lachnospiraceae	-0.0312583	0.0197637	0.114096	922	0.639926
metab_821	pseudouridine		Nucleotide	Pyrimidine Metabolism, Uracil containing	genus.Finegoldia	0.0224068	0.0141662	0.114074	922	0.639926
metab_827	cytidine		Nucleotide	Pyrimidine Metabolism, Cytidine containing	family.Actinomycetaceae	-0.0466728	0.0295092	0.114088	922	0.639926
metab_872	thymidine		Nucleotide	Pyrimidine Metabolism, Thymine containing	order.Micrococcales	0.0262655	0.0166057	0.114071	922	0.639926
metab_999911787	X - 11787		NA	NA	Species.cutis	0.0234089	0.0148006	0.114094	922	0.639926
metab_999912193	X - 12193		NA	NA	order.Peptococcales	-0.0120661	0.00762905	0.114095	922	0.639926
metab_999917438	X - 17438		NA	NA	class.Gammaproteobacteria	-0.0174899	0.0110579	0.114082	922	0.639926
metab_999924949	X - 24949		NA	NA	Species.saccharivorans	0.0193667	0.012244	0.114066	922	0.639926
metab_806	dimethylglycine		Amino Acid	Glycine, Serine and Threonine Metabolism	family..Eubacterium..coprostanoligenes.group	0.0143404	0.00906709	0.114099	922	0.639933
metab_100001733	hexanoylglutamine		Lipid	Fatty Acid Metabolism (Acyl Glutamine)	genus.Pediococcus	0.072365	0.0457552	0.114104	922	0.639954
metab_100001423	4-hydroxyhippurate		Xenobiotics	Benzoate Metabolism	family.Actinomycetaceae	0.0599629	0.037914	0.114108	922	0.639965
metab_100004110	3-methyl catechol sulfate (2)		Xenobiotics	Benzoate Metabolism	genus.Pediococcus	-0.0821805	0.0519621	0.114108	922	0.639965
metab_100010950	stearoyl-arachidonoyl-glycerol (18:0/20:4) [2]*		Lipid	Diacylglycerol	order.RF39	-0.0161929	0.0102387	0.11411	922	0.639968
metab_999925420	X - 25420		NA	NA	phylum.Firmicutes	-0.0565753	0.0357726	0.114114	922	0.63998
metab_100000997	3-hydroxydecanoate		Lipid	Fatty Acid, Monohydroxy	Species.provencensis	0.0539052	0.0340856	0.114127	922	0.639983
metab_100001232	5-dodecenoate (12:1n7)		Lipid	Medium Chain Fatty Acid	genus.Butyricicoccus	-0.0185407	0.0117237	0.114125	922	0.639983
metab_100001262	gamma-glutamyl-epsilon-lysine		Peptide	Gamma-glutamyl Amino Acid	order.Saccharimonadales	-0.0150997	0.00954788	0.114126	922	0.639983
metab_100001446	5-methyluridine (ribothymidine)		Nucleotide	Pyrimidine Metabolism, Uracil containing	order.Opitutales	-0.0283614	0.0179334	0.114122	922	0.639983
metab_100006082	4-hydroxychlorothalonil		Xenobiotics	Chemical	family.Anaerofustaceae	-0.0408451	0.0258267	0.114118	922	0.639983
metab_482	lactate		Carbohydrate	Glycolysis, Gluconeogenesis, and Pyruvate Metabolism	Species.evryensis	0.0433362	0.0274021	0.114121	922	0.639983
metab_999913866	X - 13866		NA	NA	Species.bacterium.2	0.0230333	0.0145645	0.114125	922	0.639983
metab_999917438	X - 17438		NA	NA	genus.Cloacibacillus	0.0462798	0.0292635	0.114123	922	0.639983
metab_999925419	X - 25419		NA	NA	genus.Rikenella	-0.106755	0.0675022	0.114119	922	0.639983
metab_100006298	lignoceroyl sphingomyelin (d18:1/24:0)		Lipid	Sphingomyelins	family.Hungateiclostridiaceae	-0.0300949	0.0190299	0.11413	922	0.639984
metab_537	trans-urocanate		Amino Acid	Histidine Metabolism	Species.hathewayi	-0.0223572	0.0141371	0.114129	922	0.639984
metab_100000707	maleate		Lipid	Fatty Acid, Dicarboxylate	family.Clostridiaceae	0.0175438	0.0110936	0.114135	922	0.640006
metab_1629	taurochenodeoxycholate		Lipid	Primary Bile Acid Metabolism	genus.Streptococcus	0.0262092	0.0165732	0.114137	922	0.64001
metab_432	nicotinamide		Cofactors and Vitamins	Nicotinate and Nicotinamide Metabolism	Species.ramosum	-0.0164123	0.0103783	0.11414	922	0.640019
metab_999925271	X - 25271		NA	NA	Species.mayombei	0.141692	0.0895997	0.114144	922	0.640031
metab_100001148	5-hydroxyhexanoate		Lipid	Fatty Acid, Monohydroxy	class.Bacteroidia	-0.0230191	0.0145564	0.114149	922	0.640031
metab_100020492	glucuronide of piperine metabolite C17H21NO3 (4)*		Xenobiotics	Food Component/Plant	Species.caccae	-0.0223807	0.0141526	0.114146	922	0.640031
metab_100021000	hydroxypalmitoyl sphingomyelin (d18:1/16:0(OH))**		Lipid	Sphingomyelins	Species.intestinalis	-0.00794738	0.00502567	0.114152	922	0.640031
metab_1083	N-acetylmethionine		Amino Acid	Methionine, Cysteine, SAM and Taurine Metabolism	phylum.Desulfobacterota	-0.0101463	0.00641623	0.114152	922	0.640031
metab_999921467	X - 21467		NA	NA	Species.eggerthii	0.0146631	0.0092724	0.114149	922	0.640031
metab_999921733	X - 21733		NA	NA	genus.Limosilactobacillus	-0.0384529	0.0243162	0.11415	922	0.640031
metab_100009139	1-myristoyl-2-arachidonoyl-GPC (14:0/20:4)*		Lipid	Phosphatidylcholine (PC)	Species.scindens	0.0754114	0.0476887	0.114159	922	0.640062
metab_273	cortisone		Lipid	Corticosteroids	Species.shahii	-0.00955115	0.00603999	0.114161	922	0.640063
metab_100001208	1-methyl-4-imidazoleacetate		Amino Acid	Histidine Metabolism	Species.wadsworthia	-0.0157843	0.00998189	0.114166	922	0.640067
metab_100005384	O-sulfo-L-tyrosine		Xenobiotics	Chemical	order.Verrucomicrobiales	0.00850194	0.00537652	0.114163	922	0.640067
metab_35	S-1-pyrroline-5-carboxylate		Amino Acid	Glutamate Metabolism	Species.butyriciproducens	-0.0243384	0.0153914	0.114165	922	0.640067
metab_100001148	5-hydroxyhexanoate		Lipid	Fatty Acid, Monohydroxy	family.Erysipelatoclostridiaceae	-0.0131398	0.00830985	0.11418	922	0.64008
metab_100001162	propionylcarnitine (C3)		Lipid	Fatty Acid Metabolism (also BCAA Metabolism)	Species.rubiinfantis	-0.0369551	0.0233709	0.114177	922	0.64008
metab_100001334	N-acetylproline		Amino Acid	Urea cycle; Arginine and Proline Metabolism	family.Monoglobaceae	-0.0162606	0.0102835	0.11418	922	0.64008
metab_100001806	o-cresol sulfate		Xenobiotics	Benzoate Metabolism	order.Burkholderiales	0.0302025	0.0191006	0.11418	922	0.64008
metab_100006367	3-hydroxyhexanoate		Lipid	Fatty Acid, Monohydroxy	genus.Epulopiscium	-0.0290452	0.0183687	0.114179	922	0.64008
metab_100015637	2-hydroxybehenate		Lipid	Fatty Acid, Monohydroxy	family.UCG.010	-0.00804384	0.00508695	0.114172	922	0.64008
metab_999912847	X - 12847		NA	NA	Species.stercoris.1	0.0304272	0.0192421	0.114169	922	0.64008
metab_999921353	X - 21353		NA	NA	genus.Blautia	-0.0380117	0.0240389	0.114175	922	0.64008
metab_999921821	X - 21821		NA	NA	genus.HT002	-0.0889691	0.0562648	0.114175	922	0.64008
metab_100008985	1-palmitoyl-2-dihomo-linolenoyl-GPC (16:0/20:3n3 or 6)*		Lipid	Phosphatidylcholine (PC)	genus.NK4A214.group	0.00883439	0.00558709	0.114185	922	0.640083
metab_823	pyruvate		Carbohydrate	Glycolysis, Gluconeogenesis, and Pyruvate Metabolism	Species.parvulum	-0.0504128	0.0318823	0.114184	922	0.640083
metab_999925420	X - 25420		NA	NA	Species.mucilaginosa	-0.0779739	0.0493125	0.114184	922	0.640083
metab_100000870	saccharin		Xenobiotics	Food Component/Plant	Species.histaminiformans	-0.1196	0.0756393	0.11419	922	0.640089
metab_100001314	gamma-glutamylthreonine		Peptide	Gamma-glutamyl Amino Acid	genus.Frisingicoccus	0.018871	0.0119347	0.11419	922	0.640089
metab_100003258	2-O-methylascorbic acid		Cofactors and Vitamins	Ascorbate and Aldarate Metabolism	genus.Incertae.Sedis	-0.0134241	0.00848986	0.114189	922	0.640089
metab_999921736	X - 21736		NA	NA	Species.parasanguinis	-0.0500265	0.0316388	0.114194	922	0.640101
metab_100003470	pregnanediol-3-glucuronide		Lipid	Progestin Steroids	genus.Terrisporobacter	0.0170678	0.0107945	0.114198	922	0.640102
metab_999917354	X - 17354		NA	NA	genus.Hungatella	-0.0370315	0.0234205	0.114198	922	0.640102
metab_999921796	X - 21796		NA	NA	genus.Faecalitalea	-0.0206901	0.0130854	0.114198	922	0.640102
metab_100001064	glycolithocholate		Lipid	Secondary Bile Acid Metabolism	genus.Phocea	0.0619394	0.0391737	0.1142	922	0.640102
metab_100001211	sebacate (C10-DC)		Lipid	Fatty Acid, Dicarboxylate	genus.Weissella	-0.0441468	0.0279217	0.114212	922	0.640102
metab_100001276	N-acetylisoleucine		Amino Acid	Leucine, Isoleucine and Valine Metabolism	genus.Family.XIII.UCG.001	-0.0102945	0.0065109	0.114208	922	0.640102
metab_100001856	1-stearoyl-2-oleoyl-GPE (18:0/18:1)		Lipid	Phosphatidylethanolamine (PE)	order.Lactobacillales	0.0157676	0.00997243	0.114206	922	0.640102
metab_100010927	linoleoyl-linolenoyl-glycerol (18:2/18:3) [2]*		Lipid	Diacylglycerol	family.Selenomonadaceae	0.0310771	0.0196551	0.114205	922	0.640102
metab_100015731	N-palmitoyl-heptadecasphingosine (d17:1/16:0)*		Lipid	Ceramides	order.Veillonellales.Selenomonadales	-0.0092117	0.0058261	0.114209	922	0.640102
metab_100015790	sphingomyelin (d18:2/21:0, d16:2/23:0)*		Lipid	Sphingomyelins	Species.bacterium	0.0109814	0.0069454	0.114211	922	0.640102
metab_100020203	3-hydroxystachydrine*		Xenobiotics	Food Component/Plant	family.Ethanoligenenaceae	-0.161653	0.102241	0.114211	922	0.640102
metab_100021991	3-hydroxyoctanoylcarnitine (2)		Lipid	Fatty Acid Metabolism (Acyl Carnitine, Hydroxy)	genus.Faecalibacterium	0.0197148	0.012469	0.11421	922	0.640102
metab_533	urea		Amino Acid	Urea cycle; Arginine and Proline Metabolism	genus.UBA1819	-0.0102074	0.00645591	0.114213	922	0.640102
metab_811	alanine		Amino Acid	Alanine and Aspartate Metabolism	genus.Atopobium	-0.0352617	0.022302	0.114211	922	0.640102
metab_1004	xanthine		Nucleotide	Purine Metabolism, (Hypo)Xanthine/Inosine containing	family.Marinifilaceae	-0.0144518	0.00914051	0.114216	922	0.640107
metab_999924588	X - 24588		NA	NA	genus.Holdemania	0.0181041	0.0114505	0.114217	922	0.640107
metab_100000840	tartronate (hydroxymalonate)		Xenobiotics	Food Component/Plant	family.Enterobacteriaceae	-0.00908358	0.00574523	0.114219	922	0.64011
metab_100001412	N2,N2-dimethylguanosine		Nucleotide	Purine Metabolism, Guanine containing	Species.succinatutens	-0.0118473	0.0074934	0.114226	922	0.64011
metab_100001509	2-methylbutyrylcarnitine (C5)		Amino Acid	Leucine, Isoleucine and Valine Metabolism	genus.GCA.900066575	-0.0134455	0.0085044	0.114231	922	0.64011
metab_100003415	N6-methyllysine		Amino Acid	Lysine Metabolism	genus..Ruminococcus..gauvreauii.group	-0.0204972	0.0129646	0.11423	922	0.64011
metab_100008930	oleate/vaccenate (18:1)		Lipid	Long Chain Monounsaturated Fatty Acid	order.Oscillospirales	0.0659734	0.0417281	0.114227	922	0.64011
metab_100021100	tetradecadienedioate (C14:2-DC)*		Lipid	Fatty Acid, Dicarboxylate	order.Clostridia.UCG.014	0.0153805	0.00972816	0.114228	922	0.64011
metab_1224	cys-gly, oxidized		Amino Acid	Glutathione Metabolism	genus.Erysipelatoclostridium	-0.0169647	0.0107302	0.11423	922	0.64011
metab_240	3-(4-hydroxyphenyl)lactate		Amino Acid	Tyrosine Metabolism	Species.massiliensis	0.0121861	0.00770764	0.114225	922	0.64011
metab_999924947	X - 24947		NA	NA	genus.Phocea	-0.060566	0.0383084	0.114231	922	0.64011
metab_999924949	X - 24949		NA	NA	Species.plebeius	-0.0161253	0.0101991	0.114223	922	0.64011
metab_100001501	oleoylcarnitine (C18:1)		Lipid	Fatty Acid Metabolism (Acyl Carnitine, Monounsaturated)	order.Christensenellales	0.0143306	0.00906439	0.11424	922	0.640113
metab_100001541	2-hydroxy-3-methylvalerate		Amino Acid	Leucine, Isoleucine and Valine Metabolism	genus.Ruminiclostridium	0.0401667	0.0254064	0.114241	922	0.640113
metab_100002259	cis-4-decenoylcarnitine (C10:1)		Lipid	Fatty Acid Metabolism (Acyl Carnitine, Monounsaturated)	genus.Rikenella	-0.0554919	0.0350992	0.114234	922	0.640113
metab_100015609	N-palmitoyl-sphingadienine (d18:2/16:0)*		Lipid	Ceramides	Species.caccae	-0.00985114	0.00623099	0.114236	922	0.640113
metab_100015681	palmitoleoyl-arachidonoyl-glycerol (16:1/20:4) [2]*		Lipid	Diacylglycerol	genus.Lachnospiraceae.ND3007.group	0.0210833	0.0133355	0.114236	922	0.640113
metab_100015840	dihomo-linolenoylcarnitine (C20:3n3 or 6)*		Lipid	Fatty Acid Metabolism (Acyl Carnitine, Polyunsaturated)	genus.Lachnospiraceae.ND3007.group	0.0105059	0.00664531	0.114244	922	0.640113
metab_504	serotonin		Amino Acid	Tryptophan Metabolism	class.Negativicutes	-0.0201615	0.0127527	0.114242	922	0.640113
metab_572	glucose		Carbohydrate	Glycolysis, Gluconeogenesis, and Pyruvate Metabolism	order.Burkholderiales	-0.00817363	0.00517008	0.114246	922	0.640113
metab_999921470	X - 21470		NA	NA	phylum.Actinobacteriota	-0.0300842	0.019029	0.114241	922	0.640113
metab_999926107	X - 26107		NA	NA	family.Pasteurellaceae	0.017267	0.0109219	0.114244	922	0.640113
metab_100001271	1-stearoyl-GPC (18:0)		Lipid	Lysophospholipid	Species.bartlettii	0.00834061	0.00527575	0.114249	922	0.640115
metab_999917612	X - 17612		NA	NA	genus.Faecalibacterium	-0.0323156	0.0204408	0.114249	922	0.640115
metab_100002154	ergothioneine		Xenobiotics	Food Component/Plant	genus.GCA.900066755	-0.0792869	0.0501526	0.114254	922	0.64012
metab_100009045	phenylacetylglutamate		Peptide	Acetylated Peptides	genus.Shuttleworthia	0.0235379	0.0148889	0.114255	922	0.64012
metab_235	2-hydroxyphenylacetate		Amino Acid	Phenylalanine Metabolism	Species.caccae	-0.0111595	0.00705896	0.114255	922	0.64012
metab_999913695	X - 13695		NA	NA	genus.Lactobacillus	0.0202195	0.0127897	0.114252	922	0.64012
metab_100006642	glycodeoxycholate 3-sulfate		Lipid	Secondary Bile Acid Metabolism	family.Eubacteriaceae	0.0750267	0.0474585	0.114259	922	0.64013
metab_100015638	2-hydroxynervonate*		Lipid	Fatty Acid, Monohydroxy	genus.Phascolarctobacterium	-0.010462	0.00661779	0.11426	922	0.640133
metab_100009002	1-(1-enyl-palmitoyl)-2-arachidonoyl-GPE (P-16:0/20:4)*		Lipid	Plasmalogen	order.Peptostreptococcales.Tissierellales	0.0175226	0.0110841	0.114263	922	0.640141
metab_100001657	glycolithocholate sulfate*		Lipid	Secondary Bile Acid Metabolism	class.Gammaproteobacteria	-0.0228945	0.0144823	0.114266	922	0.640143
metab_100002367	2R,3R-dihydroxybutyrate		Lipid	Fatty Acid, Dihydroxy	family.Carnobacteriaceae	-0.0399223	0.0252535	0.114265	922	0.640143
metab_100000265	kynurenine		Amino Acid	Tryptophan Metabolism	genus.Victivallis	-0.0281627	0.0178151	0.114273	922	0.64015
metab_100020478	dodecadienoate (12:2)*		Lipid	Fatty Acid, Dicarboxylate	family.Puniceicoccaceae	-0.0593964	0.0375728	0.114271	922	0.64015
metab_999917685	X - 17685		NA	NA	family.Synergistaceae	0.0831204	0.0525799	0.114271	922	0.64015
metab_999924494	X - 24494		NA	NA	genus.CAG.56	-0.0125438	0.00793498	0.114273	922	0.64015
metab_999918922	X - 18922		NA	NA	Species.longicatena	0.0128303	0.00811622	0.114275	922	0.640154
metab_999924418	X - 24418		NA	NA	genus.Lactococcus	0.0189038	0.0119583	0.114277	922	0.640154
metab_100001624	3-(3-hydroxyphenyl)propionate		Xenobiotics	Benzoate Metabolism	family.Acidaminococcaceae	-0.0292589	0.0185089	0.114279	922	0.640159
metab_999912847	X - 12847		NA	NA	class.Bacilli	-0.0551625	0.0348955	0.114282	922	0.640169
metab_100009406	palmitoleoylcarnitine (C16:1)*		Lipid	Fatty Acid Metabolism (Acyl Carnitine, Monounsaturated)	Species.jalaludinii	0.0246555	0.0155973	0.114289	922	0.640177
metab_330	fumarate		Energy	TCA Cycle	Species.inops	-0.0107462	0.00679815	0.114289	922	0.640177
metab_999912111	X - 12111		NA	NA	Species.stercoris.1	0.0309868	0.0196025	0.114289	922	0.640177
metab_999912411	X - 12411		NA	NA	Species.fairfieldensis	-0.0691101	0.0437196	0.114289	922	0.640177
metab_100001550	homostachydrine*		Xenobiotics	Food Component/Plant	Species.intestinihominis	0.0380559	0.0240746	0.114292	922	0.640183
metab_100021198	picolinoylglycine		Lipid	Fatty Acid Metabolism (Acyl Glycine)	Species.intestinalis	0.00958413	0.00606306	0.114293	922	0.640183
metab_100001266	N-acetylarginine		Amino Acid	Urea cycle; Arginine and Proline Metabolism	genus.Prevotella	-0.0341403	0.021598	0.114299	922	0.640208
metab_100009225	1-(1-enyl-stearoyl)-2-linoleoyl-GPE (P-18:0/18:2)*		Lipid	Plasmalogen	Species.massiliensis.9	-0.0454168	0.028732	0.114302	922	0.640212
metab_1087	erucate (22:1n9)		Lipid	Long Chain Monounsaturated Fatty Acid	class.Negativicutes	-0.0164881	0.0104309	0.114302	922	0.640212
metab_100001580	docosapentaenoate (n6 DPA; 22:5n6)		Lipid	Long Chain Polyunsaturated Fatty Acid (n3 and n6)	genus.Family.XIII.UCG.001	-0.0186347	0.011789	0.114306	922	0.640216
metab_100003434	imidazole propionate		Amino Acid	Histidine Metabolism	class.Lentisphaeria	-0.0426984	0.0270126	0.114306	922	0.640216
metab_1215	N-acetylglucosaminylasparagine		Carbohydrate	Aminosugar Metabolism	genus.Lachnospiraceae.UCG.001	0.00937861	0.00593333	0.11431	922	0.640232
metab_100006129	vanillactate		Amino Acid	Tyrosine Metabolism	genus.Victivallis	0.0308276	0.0195032	0.114315	922	0.640245
metab_100020833	2-ketocaprylate		Amino Acid	Leucine, Isoleucine and Valine Metabolism	genus.Terrisporobacter	0.0133699	0.00845853	0.114316	922	0.640245
metab_563	glutamine		Amino Acid	Glutamate Metabolism	genus..Eubacterium..hallii.group	0.0121258	0.00767149	0.114317	922	0.640245
metab_100001562	2-palmitoyl-GPC (16:0)*		Lipid	Lysophospholipid	genus.Agathobacter	-0.0133736	0.008461	0.114322	922	0.640267
metab_100006190	2-acetamidophenol sulfate		Xenobiotics	Food Component/Plant	phylum.Bacteroidota	-0.0521826	0.0330145	0.114326	922	0.640273
metab_100020262	glutamine conjugate of C6H10O2 (2)*		Partially Characterized Molecules	Partially Characterized Molecules	class.Verrucomicrobiae	0.0222257	0.0140617	0.114328	922	0.640273
metab_1026	phosphoethanolamine		Lipid	Phospholipid Metabolism	Species.prausnitzii	0.0160254	0.0101388	0.114327	922	0.640273
metab_999925957	X - 25957		NA	NA	family.Methanobacteriaceae	-0.0211572	0.0133856	0.114326	922	0.640273
metab_100001279	hyocholate		Lipid	Secondary Bile Acid Metabolism	family.Acidaminococcaceae	-0.0154441	0.00977127	0.114335	922	0.640275
metab_100001337	linolenate [alpha or gamma; (18:3n3 or 6)]		Lipid	Long Chain Polyunsaturated Fatty Acid (n3 and n6)	class.Negativicutes	-0.0165037	0.0104417	0.114336	922	0.640275
metab_100001337	linolenate [alpha or gamma; (18:3n3 or 6)]		Lipid	Long Chain Polyunsaturated Fatty Acid (n3 and n6)	family.Ruminococcaceae	0.0642438	0.0406466	0.114337	922	0.640275
metab_100001468	N1-Methyl-2-pyridone-5-carboxamide		Cofactors and Vitamins	Nicotinate and Nicotinamide Metabolism	genus.Prevotella_7	-0.0166219	0.0105166	0.114339	922	0.640275
metab_100009225	1-(1-enyl-stearoyl)-2-linoleoyl-GPE (P-18:0/18:2)*		Lipid	Plasmalogen	family.Bacteroidaceae	-0.0205279	0.0129877	0.114334	922	0.640275
metab_100015838	eicosenoylcarnitine (C20:1)*		Lipid	Fatty Acid Metabolism (Acyl Carnitine, Monounsaturated)	genus.Tyzzerella	-0.010875	0.00688038	0.114331	922	0.640275
metab_100021990	3-hydroxyoctanoylcarnitine (1)		Lipid	Fatty Acid Metabolism (Acyl Carnitine, Hydroxy)	Species.fermentans	-0.0270804	0.0171335	0.114335	922	0.640275
metab_100001510	phenol sulfate		Amino Acid	Tyrosine Metabolism	Species.intestini	0.0383372	0.0242577	0.114368	922	0.640282
metab_100001590	isobutyrylglycine		Amino Acid	Leucine, Isoleucine and Valine Metabolism	genus.Dielma	-0.0594284	0.037602	0.114358	922	0.640282
metab_100004112	3-methyl catechol sulfate (1)		Xenobiotics	Benzoate Metabolism	genus.Rikenella	-0.0918407	0.0581111	0.114363	922	0.640282
metab_100004634	3-methoxytyramine sulfate		Amino Acid	Tyrosine Metabolism	genus.Christensenellaceae.R.7.group	-0.0097645	0.00617842	0.114366	922	0.640282
metab_100006191	p-cresol glucuronide*		Amino Acid	Tyrosine Metabolism	family.Peptostreptococcaceae	0.0322577	0.0204097	0.114346	922	0.640282
metab_100006367	3-hydroxyhexanoate		Lipid	Fatty Acid, Monohydroxy	genus.NK4A214.group	0.0118919	0.00752428	0.114355	922	0.640282
metab_100008980	1-stearoyl-2-linoleoyl-GPC (18:0/18:2)*		Lipid	Phosphatidylcholine (PC)	Species.bacterium.1	-0.00561192	0.00355078	0.114353	922	0.640282
metab_100015609	N-palmitoyl-sphingadienine (d18:2/16:0)*		Lipid	Ceramides	genus.Holdemanella	-0.00933139	0.00590415	0.114353	922	0.640282
metab_100020254	glycine conjugate of C10H14O2 (1)*		Partially Characterized Molecules	Partially Characterized Molecules	Species.vulgatus	-0.0141434	0.00894881	0.114354	922	0.640282
metab_100020371	N,N-dimethylalanine		Amino Acid	Alanine and Aspartate Metabolism	genus.Lachnospiraceae.UCG.010	-0.02093	0.0132426	0.114347	922	0.640282
metab_100021104	pregnenetriol disulfate*		Lipid	Pregnenolone Steroids	genus.Faecalicoccus	0.0728126	0.0460689	0.114345	922	0.640282
metab_302	deoxycholate		Lipid	Secondary Bile Acid Metabolism	genus.Peptococcus	-0.0283601	0.0179443	0.11436	922	0.640282
metab_477	pristanate		Lipid	Fatty Acid, Branched	genus.GCA.900066575	0.0193671	0.0122542	0.114362	922	0.640282
metab_533	urea		Amino Acid	Urea cycle; Arginine and Proline Metabolism	order.Chloroplast	-0.0410256	0.0259581	0.114359	922	0.640282
metab_999912117	X - 12117		NA	NA	Species.massiliensis.2	0.0252144	0.0159532	0.114343	922	0.640282
metab_999915503	X - 15503		NA	NA	Species.faecis	0.0136783	0.00865481	0.114365	922	0.640282
metab_999921319	X - 21319		NA	NA	Species.disporicum	-0.0271989	0.0172095	0.114358	922	0.640282
metab_999924546	X - 24546		NA	NA	genus.UCG.002	0.0212871	0.0134693	0.114366	922	0.640282
metab_999924812	X - 24812		NA	NA	family.Bifidobacteriaceae	-0.0120607	0.00763113	0.114358	922	0.640282
metab_999925520	X - 25520		NA	NA	genus.Ruminococcus	0.0212694	0.013458	0.114364	922	0.640282
metab_100000551	4-methyl-2-oxopentanoate		Amino Acid	Leucine, Isoleucine and Valine Metabolism	genus..Ruminococcus..gauvreauii.group	0.00694725	0.00439592	0.114374	922	0.640297
metab_100001462	1-stearoyl-GPG (18:0)		Lipid	Lysophospholipid	family.Anaerovoracaceae	-0.0214293	0.0135595	0.114373	922	0.640297
metab_100009232	thioproline		Xenobiotics	Chemical	Species.togonis	-0.0251706	0.0159269	0.114376	922	0.640297
metab_999921736	X - 21736		NA	NA	Species.scindens	0.0875529	0.0553999	0.114376	922	0.640297
metab_100006376	3-methoxycatechol sulfate (2)		Xenobiotics	Benzoate Metabolism	genus.Solobacterium	-0.0352391	0.0222982	0.114381	922	0.640318
metab_999921842	X - 21842		NA	NA	genus.Candidatus.Soleaferrea	-0.0380648	0.0240864	0.114384	922	0.640318
metab_999925265	X - 25265		NA	NA	Species.ihumii	0.0234265	0.0148236	0.114382	922	0.640318
metab_100022005	bilirubin degradation product, C17H18N2O4 (1)**		Partially Characterized Molecules	Partially Characterized Molecules	Species.saccharivorans	0.0169677	0.0107368	0.114385	922	0.64032
metab_100000840	tartronate (hydroxymalonate)		Xenobiotics	Food Component/Plant	family.Anaerovoracaceae	0.0226983	0.0143631	0.11439	922	0.640329
metab_100002026	androstenediol (3alpha, 17alpha) monosulfate (2)		Lipid	Androgenic Steroids	genus.Finegoldia	-0.0640323	0.0405186	0.11439	922	0.640329
metab_100001337	linolenate [alpha or gamma; (18:3n3 or 6)]		Lipid	Long Chain Polyunsaturated Fatty Acid (n3 and n6)	genus.Butyricimonas	0.0223907	0.0141685	0.114392	922	0.640332
metab_100020371	N,N-dimethylalanine		Amino Acid	Alanine and Aspartate Metabolism	Species.parvulum	-0.0916732	0.0580099	0.114393	922	0.640334
metab_100001278	10-heptadecenoate (17:1n7)		Lipid	Long Chain Monounsaturated Fatty Acid	genus.Desulfovibrio	0.0174458	0.0110398	0.114403	922	0.640359
metab_100004542	2-aminoheptanoate		Lipid	Fatty Acid, Amino	Species.prausnitzii	0.0181491	0.0114849	0.114401	922	0.640359
metab_100008985	1-palmitoyl-2-dihomo-linolenoyl-GPC (16:0/20:3n3 or 6)*		Lipid	Phosphatidylcholine (PC)	genus.Christensenellaceae.R.7.group	0.00939274	0.00594374	0.1144	922	0.640359
metab_100015971	cortolone glucuronide (1)		Lipid	Corticosteroids	Species.saccharivorans	0.0145034	0.0091779	0.114405	922	0.640359
metab_999912111	X - 12111		NA	NA	genus.Hafnia.Obesumbacterium	-0.0930594	0.0588889	0.114404	922	0.640359
metab_100002028	androstenediol (3beta,17beta) monosulfate (1)		Lipid	Androgenic Steroids	genus.Intestinibacter	-0.0146125	0.00924732	0.114419	922	0.640368
metab_100002185	indole-3-carboxylate		Amino Acid	Tryptophan Metabolism	Species.clarus	-0.0136276	0.00862397	0.114418	922	0.640368
metab_100002254	stearoyl ethanolamide		Lipid	Endocannabinoid	phylum.Bacteroidota	0.0144989	0.00917546	0.114421	922	0.640368
metab_100002749	S-methylcysteine		Amino Acid	Methionine, Cysteine, SAM and Taurine Metabolism	order.Micrococcales	-0.0526265	0.0333036	0.114416	922	0.640368
metab_100020823	lithocholate sulfate (1)		Lipid	Secondary Bile Acid Metabolism	Species.parvulum	-0.0993513	0.0628722	0.114414	922	0.640368
metab_100021198	picolinoylglycine		Lipid	Fatty Acid Metabolism (Acyl Glycine)	genus.Latilactobacillus	0.0205162	0.0129832	0.114416	922	0.640368
metab_424	palmitate (16:0)		Lipid	Long Chain Saturated Fatty Acid	genus.Methanobrevibacter	-0.0295737	0.0187147	0.114409	922	0.640368
metab_477	pristanate		Lipid	Fatty Acid, Branched	genus.Lachnospiraceae.UCG.007	-0.045401	0.0287314	0.114419	922	0.640368
metab_999912798	X - 12798		NA	NA	Species.intestinalis.1	0.024856	0.0157299	0.114422	922	0.640368
metab_999917612	X - 17612		NA	NA	Species.finegoldii	-0.0252563	0.0159831	0.11442	922	0.640368
metab_999917690	X - 17690		NA	NA	family.Succinivibrionaceae	0.111942	0.070839	0.114411	922	0.640368
metab_100001149	3-methylcrotonylglycine		Amino Acid	Leucine, Isoleucine and Valine Metabolism	genus.Parabacteroides	0.00991595	0.00627525	0.114424	922	0.640371
metab_100008920	sphingomyelin (d18:1/17:0, d17:1/18:0, d19:1/16:0)		Lipid	Sphingomyelins	class.Actinobacteria	-0.00991827	0.00627674	0.114425	922	0.640371
metab_100015620	lactosyl-N-nervonoyl-sphingosine (d18:1/24:1)*		Lipid	Lactosylceramides (LCER)	Species.lenta	-0.0181481	0.011485	0.114427	922	0.640371
metab_501	salicylate		Xenobiotics	Drug - Topical Agents	genus..Eubacterium..ruminantium.group	0.0331311	0.020967	0.114428	922	0.640371
metab_100002488	isoursodeoxycholate		Lipid	Secondary Bile Acid Metabolism	family.Methanobacteriaceae	0.0680682	0.0430778	0.114435	922	0.640402
metab_100006379	C-glycosyltryptophan		Amino Acid	Tryptophan Metabolism	genus.UC5.1.2E3	-0.0122566	0.0077571	0.114451	922	0.640462
metab_100020361	3-amino-2-piperidone		Amino Acid	Urea cycle; Arginine and Proline Metabolism	Species.prausnitzii	0.0136525	0.0086405	0.11445	922	0.640462
metab_252	succinate		Energy	TCA Cycle	order.Izemoplasmatales	-0.0197117	0.0124754	0.114452	922	0.640462
metab_999914939	X - 14939		NA	NA	Species.angulatum	0.0426462	0.0269903	0.11445	922	0.640462
metab_999926119	X - 26119		NA	NA	family.Marinifilaceae	0.0167295	0.010588	0.114452	922	0.640462
metab_100000961	homoarginine		Amino Acid	Urea cycle; Arginine and Proline Metabolism	family.Puniceicoccaceae	-0.0619788	0.0392261	0.114454	922	0.640465
metab_100001594	beta-hydroxyisovaleroylcarnitine		Amino Acid	Leucine, Isoleucine and Valine Metabolism	genus.Family.XIII.UCG.001	0.0106963	0.00676972	0.114458	922	0.640477
metab_926	caproate (6:0)		Lipid	Medium Chain Fatty Acid	Species.fermentans	-0.0109121	0.00690639	0.114461	922	0.640482
metab_999910458	X - 10458		NA	NA	genus..Eubacterium..xylanophilum.group	0.0110407	0.00698772	0.11446	922	0.640482
metab_100002028	androstenediol (3beta,17beta) monosulfate (1)		Lipid	Androgenic Steroids	Species.bartlettii	-0.0146581	0.00927733	0.114464	922	0.64049
metab_1242	N1-methyladenosine		Nucleotide	Purine Metabolism, Adenine containing	genus.Lachnospiraceae.UCG.009	-0.0260871	0.016511	0.114466	922	0.640492
metab_100002458	3-methylglutaconate		Amino Acid	Leucine, Isoleucine and Valine Metabolism	family.Anaerovoracaceae	0.0262266	0.0165995	0.11447	922	0.640496
metab_342	glycocholate		Lipid	Primary Bile Acid Metabolism	Species.mutans	0.0512074	0.0324104	0.114469	922	0.640496
metab_100001731	indoleacetylglutamine		Amino Acid	Tryptophan Metabolism	family.Hafniaceae	-0.0619571	0.0392144	0.114472	922	0.640505
metab_100001271	1-stearoyl-GPC (18:0)		Lipid	Lysophospholipid	Species.butyriciproducens	-0.0268599	0.0170016	0.114498	922	0.640508
metab_100001296	stachydrine		Xenobiotics	Food Component/Plant	genus.Romboutsia	0.0306194	0.0193809	0.114492	922	0.640508
metab_100001977	beta-cryptoxanthin		Cofactors and Vitamins	Vitamin A Metabolism	Species.bromii	-0.015857	0.0100367	0.114485	922	0.640508
metab_100002462	5-(galactosylhydroxy)-L-lysine		Amino Acid	Lysine Metabolism	order.Desulfovibrionales	-0.0143635	0.00909114	0.114476	922	0.640508
metab_100004541	acisoga		Amino Acid	Polyamine Metabolism	family.Saccharimonadaceae	0.0228982	0.0144938	0.114494	922	0.640508
metab_100009026	behenoyl dihydrosphingomyelin (d18:0/22:0)*		Lipid	Dihydrosphingomyelins	genus.UBA1819	-0.013537	0.0085683	0.114486	922	0.640508
metab_100009078	1-oleoyl-2-linoleoyl-GPE (18:1/18:2)*		Lipid	Phosphatidylethanolamine (PE)	genus.Weissella	0.0540334	0.0342014	0.114494	922	0.640508
metab_100009227	1-linoleoyl-GPG (18:2)*		Lipid	Lysophospholipid	genus.GCA.900066755	0.0417258	0.0264106	0.114488	922	0.640508
metab_100010955	perfluorooctanesulfonate (PFOS)		Xenobiotics	Chemical	Species.wadsworthensis	-0.0187626	0.0118763	0.114499	922	0.640508
metab_100019978	octadecenedioate (C18:1-DC)		Lipid	Fatty Acid, Dicarboxylate	family.Erysipelatoclostridiaceae	-0.0157265	0.00995388	0.114476	922	0.640508
metab_100020421	1-carboxyethyltyrosine	N-lactoyl tyrosine	Amino Acid	Tyrosine Metabolism	family.Methanobacteriaceae	-0.0290019	0.0183572	0.114492	922	0.640508
metab_100021105	eicosenedioate (C20:1-DC)*		Lipid	Fatty Acid, Dicarboxylate	Species.eutactus	0.0138432	0.00876197	0.114481	922	0.640508
metab_1026	phosphoethanolamine		Lipid	Phospholipid Metabolism	Species.bromii	-0.00795375	0.00503436	0.114487	922	0.640508
metab_1090	bilirubin (Z,Z)		Cofactors and Vitamins	Hemoglobin and Porphyrin Metabolism	family.Desulfovibrionaceae	-0.0141056	0.00892808	0.114482	922	0.640508
metab_1256	choline		Lipid	Phospholipid Metabolism	Species.sanguinis	0.00833646	0.00527677	0.114499	922	0.640508
metab_229	arachidonate (20:4n6)		Lipid	Long Chain Polyunsaturated Fatty Acid (n3 and n6)	genus.Sellimonas	-0.0189502	0.0119948	0.114492	922	0.640508
metab_254	3-hydroxybutyrate (BHBA)		Lipid	Ketone Bodies	Species.comes	-0.0229336	0.0145163	0.114496	922	0.640508
metab_999925343	X - 25343		NA	NA	phylum.Proteobacteria	-0.0155975	0.00987249	0.114487	922	0.640508
metab_999925420	X - 25420		NA	NA	Species.faecium	-0.0185075	0.0117146	0.114494	922	0.640508
metab_100010917	palmitoyl-oleoyl-glycerol (16:0/18:1) [2]*		Lipid	Diacylglycerol	family.Pseudomonadaceae	0.0531371	0.0336347	0.114501	922	0.640511
metab_100000042	3-methylhistidine		Amino Acid	Histidine Metabolism	family.Bifidobacteriaceae	-0.0287172	0.0181777	0.114508	922	0.640519
metab_100005864	methyl glucopyranoside (alpha + beta)		Xenobiotics	Food Component/Plant	order.Opitutales	-0.103662	0.0656167	0.114507	922	0.640519
metab_100008992	1-stearoyl-2-docosahexaenoyl-GPE (18:0/22:6)*		Lipid	Phosphatidylethanolamine (PE)	class.Gammaproteobacteria	0.0128463	0.00813156	0.114506	922	0.640519
metab_100020360	8-methoxykynurenate		Amino Acid	Tryptophan Metabolism	Species.edouardi	-0.0122652	0.0077637	0.114505	922	0.640519
metab_100006293	sphingomyelin (d18:1/20:2, d18:2/20:1, d16:1/22:2)*		Lipid	Sphingomyelins	Species.dentium	-0.0293625	0.0185867	0.114518	922	0.640539
metab_100006378	N-acetylkynurenine (2)		Amino Acid	Tryptophan Metabolism	Species.tanakaei	-0.0531172	0.0336236	0.114517	922	0.640539
metab_1094	thyroxine		Amino Acid	Tyrosine Metabolism	genus.UCG.005	0.0100293	0.00634861	0.114517	922	0.640539
metab_926	caproate (6:0)		Lipid	Medium Chain Fatty Acid	Species.plautii	-0.0069136	0.00437637	0.114519	922	0.640539
metab_999911381	X - 11381		NA	NA	Species.merdae	0.0109884	0.00695569	0.114515	922	0.640539
metab_100008991	1-palmitoyl-2-docosahexaenoyl-GPE (16:0/22:6)*		Lipid	Phosphatidylethanolamine (PE)	genus.Prevotella_7	-0.0190523	0.0120604	0.114521	922	0.640544
metab_100001313	gamma-glutamylmethionine		Peptide	Gamma-glutamyl Amino Acid	Species.caccae	-0.00892373	0.00564888	0.114524	922	0.640551
metab_100001988	5alpha-pregnan-3beta,20alpha-diol disulfate		Lipid	Progestin Steroids	genus.Peptococcus	0.0235975	0.0149381	0.114536	922	0.640552
metab_100003119	N-oleoyltaurine		Lipid	Endocannabinoid	genus.Coprobacillus	-0.0247142	0.015645	0.114534	922	0.640552
metab_100010922	linoleoyl-arachidonoyl-glycerol (18:2/20:4) [1]*		Lipid	Diacylglycerol	genus.Veillonella	-0.0247193	0.0156481	0.114532	922	0.640552
metab_100015745	glycosyl ceramide (d18:2/24:1, d18:1/24:2)*		Lipid	Hexosylceramides (HCER)	Species.dispar	-0.0211984	0.0134192	0.114529	922	0.640552
metab_100020014	glucuronide of C10H18O2 (7)*		Partially Characterized Molecules	Partially Characterized Molecules	class.Desulfovibrionia	-0.0289037	0.0182971	0.114534	922	0.640552
metab_100020371	N,N-dimethylalanine		Amino Acid	Alanine and Aspartate Metabolism	order.Verrucomicrobiales	0.020679	0.0130903	0.114528	922	0.640552
metab_100022041	N,N-dimethyl-pro-pro		Peptide	Modified Peptides	genus.Allisonella	-0.0340762	0.0215711	0.114528	922	0.640552
metab_1025	pipecolate		Amino Acid	Lysine Metabolism	genus.CHKCI001	-0.0768976	0.0486791	0.114535	922	0.640552
metab_358	hypotaurine		Amino Acid	Methionine, Cysteine, SAM and Taurine Metabolism	family.Muribaculaceae	0.0105986	0.00670938	0.114538	922	0.640552
metab_999925271	X - 25271		NA	NA	genus.Akkermansia	0.0351067	0.022224	0.114537	922	0.640552
metab_999912283	X - 12283		NA	NA	class.Cyanobacteriia	0.0739535	0.046816	0.11454	922	0.640554
metab_100001400	1-methylurate		Xenobiotics	Xanthine Metabolism	Species.fastidiosa	-0.129387	0.0819097	0.114546	922	0.640565
metab_100001778	1-linoleoyl-GPI (18:2)*		Lipid	Lysophospholipid	genus.Terrisporobacter	0.0118991	0.00753275	0.114543	922	0.640565
metab_999912100	X - 12100		NA	NA	family.Bacillaceae	-0.0405262	0.0256555	0.114547	922	0.640565
metab_999913695	X - 13695		NA	NA	genus.Epulopiscium	0.0455917	0.028862	0.114544	922	0.640565
metab_100001989	glycocholenate sulfate*		Lipid	Secondary Bile Acid Metabolism	phylum.Desulfobacterota	-0.0154125	0.00975705	0.114549	922	0.640569
metab_100000656	1-stearoyl-GPI (18:0)		Lipid	Lysophospholipid	Species.dentium	0.0317562	0.0201041	0.114557	922	0.640572
metab_100000882	3-hydroxymyristate		Lipid	Fatty Acid, Monohydroxy	genus.Candidatus.Soleaferrea	0.027647	0.0175026	0.114556	922	0.640572
metab_100002953	16-hydroxypalmitate		Lipid	Fatty Acid, Monohydroxy	Species.prausnitzii	0.0121032	0.00766218	0.114554	922	0.640572
metab_100003258	2-O-methylascorbic acid		Cofactors and Vitamins	Ascorbate and Aldarate Metabolism	class.Alphaproteobacteria	-0.00991992	0.00628005	0.114556	922	0.640572
metab_100015836	ximenoylcarnitine (C26:1)*		Lipid	Fatty Acid Metabolism (Acyl Carnitine, Monounsaturated)	Species.muciniphila	0.00922876	0.00584242	0.114551	922	0.640572
metab_100010950	stearoyl-arachidonoyl-glycerol (18:0/20:4) [2]*		Lipid	Diacylglycerol	Species.inops	0.0142731	0.00903609	0.114563	922	0.640591
metab_100021760	N-acetyl-2-aminoadipate		Amino Acid	Lysine Metabolism	genus.Adlercreutzia	0.012945	0.00819533	0.114562	922	0.640591
metab_100008955	tricosanoyl sphingomyelin (d18:1/23:0)*		Lipid	Sphingomyelins	Species.comes	0.0110114	0.00697122	0.114565	922	0.640596
metab_999914939	X - 14939		NA	NA	genus.Streptococcus	-0.0134	0.00848348	0.114569	922	0.64061
metab_999916580	X - 16580		NA	NA	Species.excrementihominis	-0.0207628	0.013145	0.114572	922	0.640622
metab_100001456	7-methylguanine		Nucleotide	Purine Metabolism, Guanine containing	genus.Rothia	-0.0398033	0.0252004	0.114584	922	0.64063
metab_100001950	bilirubin (E,E)*		Cofactors and Vitamins	Hemoglobin and Porphyrin Metabolism	genus.Lachnospiraceae.ND3007.group	0.0168255	0.0106524	0.114576	922	0.64063
metab_100002021	5alpha-androstan-3beta,17alpha-diol disulfate		Lipid	Androgenic Steroids	genus.Parasutterella	-0.0298375	0.0188905	0.114577	922	0.64063
metab_100002951	eicosanedioate (C20-DC)		Lipid	Fatty Acid, Dicarboxylate	genus.Blautia	0.0299259	0.0189466	0.11458	922	0.64063
metab_100009030	lactosyl-N-palmitoyl-sphingosine (d18:1/16:0)		Lipid	Lactosylceramides (LCER)	Species.bromii	-0.00641706	0.00406278	0.114583	922	0.64063
metab_100015618	palmitoyl-docosahexaenoyl-glycerol (16:0/22:6) [1]*		Lipid	Diacylglycerol	genus.UCG.003	0.0186354	0.0117985	0.114584	922	0.64063
metab_100015966	carotene diol (1)		Cofactors and Vitamins	Vitamin A Metabolism	genus.Citrobacter	-0.0471358	0.029843	0.114586	922	0.64063
metab_565	tryptophan		Amino Acid	Tryptophan Metabolism	genus.Olsenella	0.016948	0.0107302	0.114585	922	0.64063
metab_872	thymidine		Nucleotide	Pyrimidine Metabolism, Thymine containing	genus.NK4A214.group	0.0069926	0.00442721	0.114586	922	0.64063
metab_100001989	glycocholenate sulfate*		Lipid	Secondary Bile Acid Metabolism	Species.massiliensis.5	-0.0337353	0.021359	0.114591	922	0.64063
metab_1021	5-oxoproline		Amino Acid	Glutathione Metabolism	Species.secundus	-0.0185967	0.0117741	0.114589	922	0.64063
metab_1082	N-acetylleucine		Amino Acid	Leucine, Isoleucine and Valine Metabolism	Species.biformis	0.0160994	0.0101931	0.11459	922	0.64063
metab_100002911	glycoursodeoxycholate		Lipid	Secondary Bile Acid Metabolism	Species.invisus	0.0243875	0.0154406	0.114592	922	0.64063
metab_100001730	3,4-dihydroxybutyrate		Lipid	Fatty Acid, Dihydroxy	genus.Rothia	-0.0441544	0.0279563	0.114599	922	0.640646
metab_999917653	X - 17653		NA	NA	family..Eubacterium..coprostanoligenes.group	0.020563	0.0130195	0.114599	922	0.640646
metab_999925422	X - 25422		NA	NA	Species.pectinoschiza	-0.0147938	0.00936665	0.114596	922	0.640646
metab_100020261	glutamine conjugate of C6H10O2 (1)*		Partially Characterized Molecules	Partially Characterized Molecules	genus.Eggerthella	0.0254584	0.0161191	0.114602	922	0.640655
metab_100001254	N-acetyltryptophan		Amino Acid	Tryptophan Metabolism	genus.Erysipelatoclostridium	0.00844461	0.00534699	0.114618	922	0.640663
metab_100002500	formiminoglutamate		Amino Acid	Histidine Metabolism	genus.Gordonibacter	0.0351173	0.022235	0.114607	922	0.640663
metab_100009406	palmitoleoylcarnitine (C16:1)*		Lipid	Fatty Acid Metabolism (Acyl Carnitine, Monounsaturated)	genus.UCG.007	0.0235994	0.0149427	0.114617	922	0.640663
metab_100015618	palmitoyl-docosahexaenoyl-glycerol (16:0/22:6) [1]*		Lipid	Diacylglycerol	genus.Tuzzerella	0.0282258	0.017872	0.114616	922	0.640663
metab_100020545	N2-acetyl,N6,N6-dimethyllysine		Amino Acid	Lysine Metabolism	Species.massiliensis.6	0.105628	0.0668819	0.114618	922	0.640663
metab_100021990	3-hydroxyoctanoylcarnitine (1)		Lipid	Fatty Acid Metabolism (Acyl Carnitine, Hydroxy)	Species.animalis	0.0286814	0.0181606	0.114617	922	0.640663
metab_1648	taurocholate		Lipid	Primary Bile Acid Metabolism	Species.bouchesdurhonensis	-0.0768783	0.0486775	0.114614	922	0.640663
metab_999912849	X - 12849		NA	NA	Species.massiliensis.1	-0.0256796	0.0162596	0.114611	922	0.640663
metab_999921607	X - 21607		NA	NA	genus..Eubacterium..siraeum.group	-0.0118472	0.00750147	0.114619	922	0.640663
metab_999925420	X - 25420		NA	NA	genus.Hungatella	-0.0261834	0.0165784	0.114606	922	0.640663
metab_999926107	X - 26107		NA	NA	genus.Rikenellaceae.RC9.gut.group	0.0380438	0.0240885	0.114615	922	0.640663
metab_100001022	threonate		Cofactors and Vitamins	Ascorbate and Aldarate Metabolism	genus.Eubacterium	-0.0398628	0.0252413	0.114631	922	0.640685
metab_100001872	1-stearoyl-2-arachidonoyl-GPS (18:0/20:4)		Lipid	Phosphatidylserine (PS)	genus.Acidaminococcus	-0.0270729	0.0171427	0.114629	922	0.640685
metab_100001993	pregnenediol disulfate (C21H34O8S2)*		Lipid	Pregnenolone Steroids	order.Veillonellales.Selenomonadales	-0.0151292	0.0095798	0.114628	922	0.640685
metab_100002769	argininate*		Amino Acid	Urea cycle; Arginine and Proline Metabolism	Species.anaerobia	0.0339714	0.021511	0.114632	922	0.640685
metab_100006293	sphingomyelin (d18:1/20:2, d18:2/20:1, d16:1/22:2)*		Lipid	Sphingomyelins	genus.TM7x	-0.0192078	0.0121625	0.114632	922	0.640685
metab_240	3-(4-hydroxyphenyl)lactate		Amino Acid	Tyrosine Metabolism	genus.Eggerthella	-0.015666	0.00991974	0.114629	922	0.640685
metab_999911315	X - 11315		NA	NA	genus.Tuzzerella	-0.019445	0.0123126	0.114629	922	0.640685
metab_999916935	X - 16935		NA	NA	order.Peptostreptococcales.Tissierellales	0.0336158	0.0212859	0.114634	922	0.640686
metab_100004542	2-aminoheptanoate		Lipid	Fatty Acid, Amino	family..Clostridium..methylpentosum.group	-0.0210514	0.0133301	0.114636	922	0.640692
metab_1215	N-acetylglucosaminylasparagine		Carbohydrate	Aminosugar Metabolism	family.Bacillaceae	-0.0404034	0.0255844	0.114642	922	0.640714
metab_100006641	glycochenodeoxycholate 3-sulfate		Lipid	Primary Bile Acid Metabolism	genus.Dielma	0.107263	0.0679244	0.114657	922	0.640777
metab_100006726	linoleoyl ethanolamide		Lipid	Endocannabinoid	genus.Sanguibacteroides	-0.0563626	0.0356918	0.114658	922	0.640777
metab_181	laurate (12:0)		Lipid	Medium Chain Fatty Acid	genus.Blautia	-0.0376573	0.0238466	0.114658	922	0.640777
metab_999923782	X - 23782		NA	NA	Species.rubiinfantis	-0.0430544	0.0272642	0.114656	922	0.640777
metab_100002014	5alpha-pregnan-3beta,20alpha-diol monosulfate (2)		Lipid	Progestin Steroids	genus.Prevotella_9	0.0130276	0.00824986	0.114663	922	0.640778
metab_100005391	3-(3-hydroxyphenyl)propionate sulfate		Xenobiotics	Benzoate Metabolism	order.Lactobacillales	0.0255861	0.0162029	0.114667	922	0.640778
metab_1024	pantothenate		Cofactors and Vitamins	Pantothenate and CoA Metabolism	Species.anginosus	0.0490848	0.0310835	0.114662	922	0.640778
metab_1128	2-aminobutyrate		Amino Acid	Glutathione Metabolism	genus.Lactobacillus	-0.0104217	0.00659973	0.114668	922	0.640778
metab_922	N-stearoyl-sphinganine (d18:0/18:0)*		Lipid	Dihydroceramides	genus.Holdemanella	-0.0137903	0.008733	0.114667	922	0.640778
metab_999912112	X - 12112		NA	NA	family.Synergistaceae	0.0780807	0.0494458	0.114665	922	0.640778
metab_999925828	X - 25828		NA	NA	genus.Lachnospiraceae.NK4B4.group	0.0152991	0.00968833	0.114664	922	0.640778
metab_999921364	X - 21364		NA	NA	genus.Lachnospiraceae.NK4A136.group	0.0151516	0.00959533	0.114679	922	0.64083
metab_100001413	N4-acetylcytidine		Nucleotide	Pyrimidine Metabolism, Cytidine containing	family.Erysipelatoclostridiaceae	0.0134941	0.00854576	0.114682	922	0.640839
metab_999925790	X - 25790		NA	NA	family.Barnesiellaceae	0.0152947	0.00968615	0.114686	922	0.640856
metab_100020536	4-ethylcatechol sulfate		Xenobiotics	Benzoate Metabolism	family.Tannerellaceae	0.0268185	0.0169843	0.114688	922	0.640858
metab_999921364	X - 21364		NA	NA	genus.Dielma	-0.0642351	0.0406808	0.114692	922	0.640869
metab_100001400	1-methylurate		Xenobiotics	Xanthine Metabolism	Species.succinatutens	-0.0294823	0.0186716	0.114694	922	0.640872
metab_100010940	diacylglycerol (16:1/18:2 [2], 16:0/18:3 [1])*		Lipid	Diacylglycerol	genus.Anaerostipes	0.0294998	0.0186828	0.114695	922	0.640875
metab_100004112	3-methyl catechol sulfate (1)		Xenobiotics	Benzoate Metabolism	family.Eubacteriaceae	-0.0702753	0.0445069	0.114698	922	0.640879
metab_932	caprylate (8:0)		Lipid	Medium Chain Fatty Acid	Species.caccae	0.00913279	0.00578408	0.114702	922	0.640897
metab_100003434	imidazole propionate		Amino Acid	Histidine Metabolism	genus.Adlercreutzia	0.0188169	0.0119176	0.114711	922	0.640939
metab_999913695	X - 13695		NA	NA	family.Eggerthellaceae	0.0181768	0.0115123	0.114712	922	0.640939
metab_100000015	xanthurenate		Amino Acid	Tryptophan Metabolism	genus.Eubacterium	-0.0355591	0.0225214	0.114715	922	0.640945
metab_100001609	7-alpha-hydroxy-3-oxo-4-cholestenoate (7-Hoca)		Lipid	Sterol	Species.bartlettii	-0.00737648	0.00467194	0.114717	922	0.640949
metab_100003397	trimethylamine N-oxide		Lipid	Phospholipid Metabolism	genus..Eubacterium..ruminantium.group	0.0149393	0.009462	0.11472	922	0.640958
metab_100001254	N-acetyltryptophan		Amino Acid	Tryptophan Metabolism	Species.omnicolens	0.0349867	0.0221596	0.114726	922	0.640966
metab_999911849	X - 11849		NA	NA	class.Vampirivibrionia	-0.0466092	0.029521	0.114726	922	0.640966
metab_999911880	X - 11880		NA	NA	genus..Ruminococcus..gnavus.group	-0.01432	0.00906982	0.114724	922	0.640966
metab_999925419	X - 25419		NA	NA	genus.Actinomyces	-0.0887054	0.0561836	0.114727	922	0.640966
metab_100001277	10-nonadecenoate (19:1n9)		Lipid	Long Chain Monounsaturated Fatty Acid	order.Methanobacteriales	-0.0385092	0.024391	0.114731	922	0.640975
metab_100001334	N-acetylproline		Amino Acid	Urea cycle; Arginine and Proline Metabolism	genus.Anaerostipes	-0.0185319	0.0117382	0.114745	922	0.640975
metab_100002613	pantoate		Cofactors and Vitamins	Pantothenate and CoA Metabolism	genus.Terrisporobacter	0.0111752	0.00707828	0.114739	922	0.640975
metab_100002761	androsterone glucuronide		Lipid	Androgenic Steroids	Species.catus	-0.0194083	0.0122932	0.114741	922	0.640975
metab_100020351	N-carbamoylvaline		Amino Acid	Leucine, Isoleucine and Valine Metabolism	Species.microfusus	-0.0392327	0.0248501	0.114744	922	0.640975
metab_1021	5-oxoproline		Amino Acid	Glutathione Metabolism	Species.coprocola	0.00845667	0.00535638	0.114737	922	0.640975
metab_1087	erucate (22:1n9)		Lipid	Long Chain Monounsaturated Fatty Acid	genus.Papillibacter	-0.0555596	0.0351909	0.114736	922	0.640975
metab_342	glycocholate		Lipid	Primary Bile Acid Metabolism	order.RF39	-0.0313289	0.0198436	0.11474	922	0.640975
metab_533	urea		Amino Acid	Urea cycle; Arginine and Proline Metabolism	genus.Colidextribacter	-0.0109628	0.00694383	0.114742	922	0.640975
metab_999911478	X - 11478		NA	NA	Species.cutis	0.0564549	0.0357587	0.114744	922	0.640975
metab_999911787	X - 11787		NA	NA	family.Hungateiclostridiaceae	-0.0207749	0.0131587	0.114739	922	0.640975
metab_999926106	X - 26106		NA	NA	Species.saccharivorans	0.0167302	0.010597	0.114745	922	0.640975
metab_100001540	glutamine_degradant*		Partially Characterized Molecules	Partially Characterized Molecules	family.Coriobacteriales.Incertae.Sedis	0.0155626	0.00985757	0.114749	922	0.640988
metab_100001287	epiandrosterone sulfate		Lipid	Androgenic Steroids	genus.Holdemania	-0.0342771	0.0217118	0.114753	922	0.640996
metab_100020542	11beta-hydroxyetiocholanolone glucuronide*		Lipid	Androgenic Steroids	class.Alphaproteobacteria	0.019778	0.0125278	0.114753	922	0.640996
metab_100020825	3-hydroxyhexanoylcarnitine (1)		Lipid	Fatty Acid Metabolism (Acyl Carnitine, Hydroxy)	genus.Citrobacter	0.0340873	0.0215917	0.114755	922	0.640999
metab_100001612	N-acetyl-aspartyl-glutamate (NAAG)		Amino Acid	Glutamate Metabolism	order.Lachnospirales	0.0325578	0.020623	0.114757	922	0.641003
metab_100000265	kynurenine		Amino Acid	Tryptophan Metabolism	Species.plautii	-0.0122655	0.00776941	0.114763	922	0.641015
metab_100001151	butyrylglycine		Lipid	Fatty Acid Metabolism (also BCAA Metabolism)	genus.Oscillospira	-0.0134613	0.00852681	0.114761	922	0.641015
metab_823	pyruvate		Carbohydrate	Glycolysis, Gluconeogenesis, and Pyruvate Metabolism	genus.Parasutterella	-0.0127858	0.008099	0.114763	922	0.641015
metab_100001395	1-linoleoyl-GPC (18:2)		Lipid	Lysophospholipid	Species.coprocola	0.0119694	0.00758198	0.11477	922	0.641016
metab_100003397	trimethylamine N-oxide		Lipid	Phospholipid Metabolism	genus.Akkermansia	0.0162688	0.0103053	0.114766	922	0.641016
metab_144	4-hydroxyphenylacetate		Amino Acid	Phenylalanine Metabolism	genus.Caproiciproducens	-0.037374	0.0236744	0.114769	922	0.641016
metab_999917653	X - 17653		NA	NA	Species.biformis	0.0246177	0.0155939	0.114767	922	0.641016
metab_999921796	X - 21796		NA	NA	order.Clostridia.vadinBB60.group	0.0117441	0.00743931	0.114771	922	0.641016
metab_100000708	isovalerate (i5:0)		Amino Acid	Leucine, Isoleucine and Valine Metabolism	genus.Lachnospiraceae.NK4A136.group	0.0100536	0.0063686	0.114779	922	0.641022
metab_100001412	N2,N2-dimethylguanosine		Nucleotide	Purine Metabolism, Guanine containing	family.Sutterellaceae	-0.00985779	0.00624451	0.114776	922	0.641022
metab_100003901	2-stearoyl-GPE (18:0)*		Lipid	Lysophospholipid	Species.vulgatus	0.0103195	0.00653717	0.114788	922	0.641022
metab_100006051	myristoleoylcarnitine (C14:1)*		Lipid	Fatty Acid Metabolism (Acyl Carnitine, Monounsaturated)	genus.Lachnospiraceae.UCG.004	-0.0143414	0.00908493	0.114787	922	0.641022
metab_100006726	linoleoyl ethanolamide		Lipid	Endocannabinoid	Species.succinatiphilus	0.0475864	0.0301447	0.114783	922	0.641022
metab_100015751	glycosyl ceramide (d18:1/23:1, d17:1/24:1)*		Lipid	Hexosylceramides (HCER)	genus.UC5.1.2E3	-0.0211124	0.0133741	0.114782	922	0.641022
metab_100020546	N2-acetyl,N6-methyllysine		Amino Acid	Lysine Metabolism	order.Oscillospirales	0.127492	0.0807621	0.11478	922	0.641022
metab_1869	2-hydroxyhippurate (salicylurate)		Xenobiotics	Benzoate Metabolism	genus.UBA1819	0.0428817	0.0271647	0.114787	922	0.641022
metab_278	cysteinylglycine		Amino Acid	Glutathione Metabolism	genus.Barnesiella	0.0127706	0.00808963	0.114775	922	0.641022
metab_999911852	X - 11852		NA	NA	class.Vampirivibrionia	0.0605301	0.0383444	0.114786	922	0.641022
metab_999916964	X - 16964		NA	NA	Species.massiliensis.5	-0.0329806	0.0208926	0.114788	922	0.641022
metab_999923636	X - 23636		NA	NA	order.Oscillospirales	0.0504518	0.0319594	0.114779	922	0.641022
metab_999925790	X - 25790		NA	NA	order.Opitutales	-0.0628788	0.0398329	0.114792	922	0.641037
metab_100001092	trigonelline (N'-methylnicotinate)		Cofactors and Vitamins	Nicotinate and Nicotinamide Metabolism	genus.Enterorhabdus	0.0318434	0.0201726	0.114797	922	0.641052
metab_999911478	X - 11478		NA	NA	family.Veillonellaceae	-0.013587	0.00860732	0.114798	922	0.641052
metab_100001501	oleoylcarnitine (C18:1)		Lipid	Fatty Acid Metabolism (Acyl Carnitine, Monounsaturated)	genus.Lachnospiraceae.FCS020.group	-0.0117759	0.00746013	0.114804	922	0.641058
metab_100002458	3-methylglutaconate		Amino Acid	Leucine, Isoleucine and Valine Metabolism	Species.coprocola	0.0146841	0.00930251	0.114804	922	0.641058
metab_100008904	1-stearoyl-2-oleoyl-GPC (18:0/18:1)		Lipid	Phosphatidylcholine (PC)	Species.coprocola	0.0102758	0.00650982	0.114805	922	0.641058
metab_100008956	sphingomyelin (d18:2/23:0, d18:1/23:1, d17:1/24:1)*		Lipid	Sphingomyelins	Species.lenta	-0.0187135	0.0118552	0.114805	922	0.641058
metab_209	adenosine 5'-monophosphate (AMP)		Nucleotide	Purine Metabolism, Adenine containing	Species.funiformis	-0.0332869	0.0210879	0.11481	922	0.641081
metab_999918922	X - 18922		NA	NA	Species.succinatutens	-0.0165997	0.0105163	0.114812	922	0.641083
metab_100003240	N-stearoyltaurine		Lipid	Endocannabinoid	family.Lachnospiraceae	-0.041627	0.0263721	0.114818	922	0.641109
metab_100020515	2-naphthol sulfate		Xenobiotics	Chemical	family.Hafniaceae	0.0785804	0.0497835	0.114819	922	0.641109
metab_100009264	glycochenodeoxycholate glucuronide (1)		Lipid	Primary Bile Acid Metabolism	genus.GCA.900066755	0.0860301	0.0545036	0.114823	922	0.641113
metab_999924518	X - 24518		NA	NA	Species.salivarius	0.0270035	0.0171078	0.114822	922	0.641113
metab_100001541	2-hydroxy-3-methylvalerate		Amino Acid	Leucine, Isoleucine and Valine Metabolism	genus.Anaerofustis	0.038168	0.0241817	0.114833	922	0.641117
metab_100001580	docosapentaenoate (n6 DPA; 22:5n6)		Lipid	Long Chain Polyunsaturated Fatty Acid (n3 and n6)	genus.CHKCI001	0.0781637	0.0495211	0.114831	922	0.641117
metab_100001739	dihomo-linolenate (20:3n3 or n6)		Lipid	Long Chain Polyunsaturated Fatty Acid (n3 and n6)	Species.paraputrificum	0.033581	0.0212751	0.114825	922	0.641117
metab_100009042	5-hydroxyindole sulfate		Amino Acid	Tryptophan Metabolism	family.Carnobacteriaceae	-0.0544678	0.0345083	0.11483	922	0.641117
metab_100020262	glutamine conjugate of C6H10O2 (2)*		Partially Characterized Molecules	Partially Characterized Molecules	phylum.Cyanobacteria	0.0327608	0.0207557	0.114829	922	0.641117
metab_535	uridine		Nucleotide	Pyrimidine Metabolism, Uracil containing	genus.Actinomyces	-0.0187846	0.0119011	0.114832	922	0.641117
metab_999925172	X - 25172		NA	NA	family.Enterobacteriaceae	-0.0100479	0.00636581	0.114826	922	0.641117
metab_999913844	X - 13844		NA	NA	genus.Lachnospiraceae.UCG.010	-0.0249057	0.0157795	0.114839	922	0.641142
metab_100004088	retinal		Cofactors and Vitamins	Vitamin A Metabolism	Species.massiliensis.6	-0.0379898	0.0240696	0.114846	922	0.641164
metab_999913844	X - 13844		NA	NA	Species.saccharivorans	0.0324149	0.0205375	0.114846	922	0.641164
metab_100000656	1-stearoyl-GPI (18:0)		Lipid	Lysophospholipid	phylum.Cyanobacteria	-0.0176799	0.0112022	0.114863	922	0.641165
metab_100001267	piperine		Xenobiotics	Food Component/Plant	Species.mayombei	0.117603	0.0745133	0.114855	922	0.641165
metab_100001277	10-nonadecenoate (19:1n9)		Lipid	Long Chain Monounsaturated Fatty Acid	Species.mayombei	0.0543448	0.0344337	0.114865	922	0.641165
metab_100001740	mannitol/sorbitol		Carbohydrate	Fructose, Mannose and Galactose Metabolism	Species.dentium	0.0587333	0.0372133	0.114855	922	0.641165
metab_100001948	succinylcarnitine (C4-DC)		Energy	TCA Cycle	genus.Slackia	0.0179537	0.0113754	0.114855	922	0.641165
metab_100002014	5alpha-pregnan-3beta,20alpha-diol monosulfate (2)		Lipid	Progestin Steroids	class.Clostridia	-0.0721238	0.0456988	0.114865	922	0.641165
metab_100004299	N-acetyl-1-methylhistidine*		Amino Acid	Histidine Metabolism	genus.Fenollaria	0.0693567	0.0439453	0.114863	922	0.641165
metab_100006171	eugenol sulfate		Xenobiotics	Food Component/Plant	genus.Coprococcus	0.0444054	0.0281356	0.114861	922	0.641165
metab_100008920	sphingomyelin (d18:1/17:0, d17:1/18:0, d19:1/16:0)		Lipid	Sphingomyelins	Species.anaerobia	0.0236569	0.0149891	0.114858	922	0.641165
metab_100021728	cis-3,4-methyleneheptanoylcarnitine		Lipid	Fatty Acid Metabolism (Acyl Carnitine, Medium Chain)	Species.bartlettii	-0.0125398	0.00794528	0.114859	922	0.641165
metab_100021992	cis-3,4-methyleneheptanoylglycine		Lipid	Fatty Acid Metabolism (Acyl Glycine)	genus.Terrisporobacter	-0.0153794	0.00974453	0.114861	922	0.641165
metab_799	betaine		Amino Acid	Glycine, Serine and Threonine Metabolism	family..Eubacterium..coprostanoligenes.group	0.0117358	0.00743583	0.114857	922	0.641165
metab_999911299	X - 11299		NA	NA	Species.ihumii	-0.0813567	0.0515463	0.114847	922	0.641165
metab_999923782	X - 23782		NA	NA	genus..Eubacterium..fissicatena.group	-0.0262121	0.0166083	0.114864	922	0.641165
metab_100000039	methionine sulfoxide		Amino Acid	Methionine, Cysteine, SAM and Taurine Metabolism	Species.muciniphila	0.00697464	0.00441947	0.114884	922	0.641176
metab_100000437	theophylline		Xenobiotics	Xanthine Metabolism	class.Bacilli	-0.0467198	0.0296058	0.114907	922	0.641176
metab_100001081	2-pyrrolidinone		Amino Acid	Glutamate Metabolism	genus.Christensenellaceae.R.7.group	0.0125179	0.00793169	0.114872	922	0.641176
metab_100001102	dodecanedioate (C12-DC)		Lipid	Fatty Acid, Dicarboxylate	genus.Anaerostipes	-0.0262869	0.016657	0.114891	922	0.641176
metab_100001211	sebacate (C10-DC)		Lipid	Fatty Acid, Dicarboxylate	genus.Ligilactobacillus	-0.0176893	0.011209	0.11489	922	0.641176
metab_100001567	1-palmitoyl-GPE (16:0)		Lipid	Lysophospholipid	genus.Actinomyces	-0.034771	0.0220319	0.114873	922	0.641176
metab_100001662	deoxycarnitine		Lipid	Carnitine Metabolism	Species.bifidum	0.0146395	0.00927632	0.114885	922	0.641176
metab_100001806	o-cresol sulfate		Xenobiotics	Benzoate Metabolism	Species.crossotus	0.027658	0.0175259	0.114894	922	0.641176
metab_100002113	cysteine sulfinic acid		Amino Acid	Methionine, Cysteine, SAM and Taurine Metabolism	Species.justesenii	0.0436573	0.027665	0.114905	922	0.641176
metab_100004054	margaroylcarnitine (C17)*		Lipid	Fatty Acid Metabolism (Acyl Carnitine, Long Chain Saturated)	Species.succinatiphilus	-0.0403417	0.0255642	0.114909	922	0.641176
metab_100004111	4-methylcatechol sulfate		Xenobiotics	Benzoate Metabolism	family.Streptococcaceae	-0.0224365	0.0142167	0.11488	922	0.641176
metab_100009227	1-linoleoyl-GPG (18:2)*		Lipid	Lysophospholipid	order.Saccharimonadales	0.0207149	0.0131257	0.114877	922	0.641176
metab_100009264	glycochenodeoxycholate glucuronide (1)		Lipid	Primary Bile Acid Metabolism	family.Acholeplasmataceae	-0.0436216	0.0276413	0.114891	922	0.641176
metab_100015641	N-oleoylserine		Lipid	Endocannabinoid	genus.Lachnospiraceae.UCG.010	-0.0103112	0.00653394	0.114898	922	0.641176
metab_100015787	sphingomyelin (d18:1/19:0, d19:1/18:0)*		Lipid	Sphingomyelins	genus.CHKCI001	-0.0572272	0.0362614	0.114879	922	0.641176
metab_100015831	linolenoylcarnitine (C18:3)*		Lipid	Fatty Acid Metabolism (Acyl Carnitine, Polyunsaturated)	Species.massiliensis	-0.0158086	0.0100177	0.114905	922	0.641176
metab_100020004	3-carboxy-4-methyl-5-pentyl-2-furanpropionate (3-CMPFP)**		Lipid	Fatty Acid, Dicarboxylate	family.Anaerofustaceae	-0.0356839	0.0226126	0.114909	922	0.641176
metab_100020423	1-carboxyethylvaline	N-lactoyl valine	Amino Acid	Leucine, Isoleucine and Valine Metabolism	order.Peptococcales	-0.0153202	0.0097077	0.114888	922	0.641176
metab_100021208	4-vinylcatechol sulfate		Xenobiotics	Benzoate Metabolism	genus.Ruminiclostridium	-0.0805837	0.0510635	0.114896	922	0.641176
metab_100021467	pentose acid*		Partially Characterized Molecules	Partially Characterized Molecules	family.vadinBE97	-0.0800584	0.0507308	0.114898	922	0.641176
metab_1342	3-methoxytyrosine		Amino Acid	Tyrosine Metabolism	order.Veillonellales.Selenomonadales	-0.00798466	0.00505978	0.114906	922	0.641176
metab_1528	1-palmitoyl-2-linoleoyl-GPI (16:0/18:2)		Lipid	Phosphatidylinositol (PI)	genus.Victivallis	0.0474767	0.0300828	0.114875	922	0.641176
metab_355	histidine		Amino Acid	Histidine Metabolism	genus.UCG.009	0.00912092	0.00577927	0.114872	922	0.641176
metab_980	pentadecanoate (15:0)		Lipid	Long Chain Saturated Fatty Acid	Species.massiliensis.9	-0.0490567	0.0310865	0.114906	922	0.641176
metab_999912844	X - 12844		NA	NA	Species.lenta	-0.022045	0.0139691	0.114891	922	0.641176
metab_999917367	X - 17367		NA	NA	order.Rhodospirillales	-0.0279911	0.0177377	0.114909	922	0.641176
metab_999917612	X - 17612		NA	NA	Species.copri	0.0218055	0.0138179	0.114907	922	0.641176
metab_999919438	X - 19438		NA	NA	Species.sanguinis	-0.0124345	0.00787925	0.114892	922	0.641176
metab_999924243	X - 24243		NA	NA	Species.plebeius	-0.0261649	0.0165799	0.114896	922	0.641176
metab_999924334	X - 24334		NA	NA	genus.Weissella	-0.0343623	0.0217727	0.114869	922	0.641176
metab_1256	choline		Lipid	Phospholipid Metabolism	genus.Flavonifractor	-0.0106309	0.00673677	0.11491	922	0.641176
metab_189	N6,N6,N6-trimethyllysine		Amino Acid	Lysine Metabolism	family.Eggerthellaceae	-0.0159411	0.0101019	0.114913	922	0.641183
metab_917	asparagine		Amino Acid	Alanine and Aspartate Metabolism	genus.Oscillospira	-0.00839612	0.00532065	0.114916	922	0.641192
metab_100001398	3,7-dimethylurate		Xenobiotics	Xanthine Metabolism	order.Synergistales	-0.0611313	0.0387405	0.114929	922	0.641221
metab_100001454	3-hydroxydodecanedioate*		Lipid	Fatty Acid, Dicarboxylate	Species.succinatiphilus	-0.0640516	0.0405912	0.114929	922	0.641221
metab_100001604	hydroquinone sulfate		Xenobiotics	Drug - Topical Agents	family.Actinomycetaceae	0.0721267	0.045708	0.114924	922	0.641221
metab_100002911	glycoursodeoxycholate		Lipid	Secondary Bile Acid Metabolism	Species.scindens	0.15192	0.0962747	0.114925	922	0.641221
metab_100015968	carotene diol (3)		Cofactors and Vitamins	Vitamin A Metabolism	order.Gastranaerophilales	-0.0197581	0.0125211	0.114925	922	0.641221
metab_100019981	heptenedioate (C7:1-DC)*		Lipid	Fatty Acid, Dicarboxylate	genus.Holdemania	-0.0209083	0.0132502	0.114931	922	0.641221
metab_999917676	X - 17676		NA	NA	genus.Lachnospiraceae.UCG.010	-0.011682	0.00740322	0.114931	922	0.641221
metab_100003892	lanthionine		Amino Acid	Methionine, Cysteine, SAM and Taurine Metabolism	Species.massiliensis.3	-0.0201444	0.0127662	0.114933	922	0.641227
metab_100004182	3b-hydroxy-5-cholenoic acid		Lipid	Secondary Bile Acid Metabolism	Species.stercoris.1	-0.0128038	0.00811428	0.114936	922	0.641235
metab_100020423	1-carboxyethylvaline	N-lactoyl valine	Amino Acid	Leucine, Isoleucine and Valine Metabolism	Species.bacterium.2	0.0139889	0.00886534	0.114938	922	0.641237
metab_100005986	sphingomyelin (d18:1/24:1, d18:2/24:0)*		Lipid	Sphingomyelins	Species.disporicum	0.0199294	0.0126302	0.114941	922	0.641245
metab_999912100	X - 12100		NA	NA	genus.Lachnoclostridium	-0.0119303	0.0075609	0.114946	922	0.64125
metab_999912306	X - 12306		NA	NA	Species.fermentans	-0.0443242	0.0280909	0.114947	922	0.64125
metab_999917010	X - 17010		NA	NA	Species.intestini	0.0253168	0.0160446	0.114945	922	0.64125
metab_999925267	X - 25267		NA	NA	family.Marinifilaceae	-0.0225469	0.0142892	0.114945	922	0.64125
metab_100009042	5-hydroxyindole sulfate		Amino Acid	Tryptophan Metabolism	genus.Anaerofustis	-0.0424518	0.0269044	0.11495	922	0.641259
metab_100004601	1H-indole-7-acetic acid		Xenobiotics	Bacterial/Fungal	Species.indistinctus	0.0247817	0.015706	0.114955	922	0.641264
metab_100006190	2-acetamidophenol sulfate		Xenobiotics	Food Component/Plant	genus.Butyrivibrio	0.0262169	0.0166154	0.114953	922	0.641264
metab_466	phytanate		Xenobiotics	Food Component/Plant	Species.bicirculans	0.0138376	0.0087699	0.114955	922	0.641264
metab_498	retinol (Vitamin A)		Cofactors and Vitamins	Vitamin A Metabolism	class.Desulfovibrionia	-0.0120993	0.00766829	0.114958	922	0.64127
metab_999924307	X - 24307		NA	NA	genus.Colidextribacter	0.0150444	0.00953486	0.114959	922	0.64127
metab_179	9,10-DiHOME		Lipid	Fatty Acid, Dihydroxy	genus.Clostridium.sensu.stricto.1	0.0115831	0.00734121	0.114964	922	0.641289
metab_100001755	4-vinylphenol sulfate		Xenobiotics	Benzoate Metabolism	phylum.Bacteroidota	-0.0500709	0.0317345	0.114966	922	0.64129
metab_999912740	X - 12740		NA	NA	Species.fermentans	-0.0858276	0.0543971	0.114968	922	0.641296
metab_100000551	4-methyl-2-oxopentanoate		Amino Acid	Leucine, Isoleucine and Valine Metabolism	order.Victivallales	0.0230761	0.0146256	0.114972	922	0.641302
metab_100001040	1-linoleoylglycerol (18:2)		Lipid	Monoacylglycerol	Species.ndongoniae	0.0465703	0.0295177	0.114988	922	0.641302
metab_100001469	N1-Methyl-4-pyridone-3-carboxamide		Cofactors and Vitamins	Nicotinate and Nicotinamide Metabolism	genus.Christensenellaceae.R.7.group	0.0155744	0.00987162	0.114992	922	0.641302
metab_100002107	palmitoyl sphingomyelin (d18:1/16:0)		Lipid	Sphingomyelins	genus.Peptococcus	0.00806541	0.00511191	0.114975	922	0.641302
metab_100008914	1-palmitoyl-2-arachidonoyl-GPC (16:0/20:4n6)		Lipid	Phosphatidylcholine (PC)	genus.Fournierella	-0.0109097	0.00691499	0.114994	922	0.641302
metab_100015625	glycosyl-N-behenoyl-sphingadienine (d18:2/22:0)*		Lipid	Hexosylceramides (HCER)	genus.UC5.1.2E3	-0.0177176	0.0112299	0.114987	922	0.641302
metab_100020542	11beta-hydroxyetiocholanolone glucuronide*		Lipid	Androgenic Steroids	Species.stercoris.1	0.0178404	0.0113074	0.114974	922	0.641302
metab_100021538	dibutyl sulfosuccinate		Xenobiotics	Chemical	genus.Acidaminococcus	-0.0138074	0.00875126	0.114976	922	0.641302
metab_1084	N-acetylvaline		Amino Acid	Leucine, Isoleucine and Valine Metabolism	Species.bicirculans	0.00589814	0.00373831	0.114977	922	0.641302
metab_2051	methylsuccinate		Amino Acid	Leucine, Isoleucine and Valine Metabolism	phylum.Bacteroidota	-0.019152	0.012139	0.114983	922	0.641302
metab_313	sphinganine		Lipid	Sphingolipid Synthesis	family.Carnobacteriaceae	0.0383701	0.02432	0.114985	922	0.641302
metab_803	mannose		Carbohydrate	Fructose, Mannose and Galactose Metabolism	genus.Lactobacillus	0.0113079	0.00716726	0.114986	922	0.641302
metab_999911478	X - 11478		NA	NA	genus.Tuzzerella	0.0249862	0.0158366	0.11498	922	0.641302
metab_999911787	X - 11787		NA	NA	Species.edouardi	0.00622552	0.00394595	0.11499	922	0.641302
metab_999913684	X - 13684		NA	NA	family.Atopobiaceae	0.0285452	0.018093	0.114991	922	0.641302
metab_999913695	X - 13695		NA	NA	class.Desulfovibrionia	-0.0203988	0.0129291	0.114979	922	0.641302
metab_999913844	X - 13844		NA	NA	Species.longoviformis	-0.0979754	0.0621005	0.114992	922	0.641302
metab_999923639	X - 23639		NA	NA	family.Lactobacillaceae	0.0109228	0.00692327	0.114994	922	0.641302
metab_999912462	X - 12462		NA	NA	genus.UCG.002	0.014767	0.00935999	0.114997	922	0.64131
metab_100006367	3-hydroxyhexanoate		Lipid	Fatty Acid, Monohydroxy	genus.Desulfovibrio	0.0117438	0.0074438	0.115	922	0.641319
metab_100001993	pregnenediol disulfate (C21H34O8S2)*		Lipid	Pregnenolone Steroids	family.Hydrogenoanaerobacterium	0.0467871	0.0296563	0.115003	922	0.64133
metab_100020371	N,N-dimethylalanine		Amino Acid	Alanine and Aspartate Metabolism	Species.massiliensis.1	0.0174688	0.0110729	0.115009	922	0.641356
metab_100000841	oxalate (ethanedioate)		Cofactors and Vitamins	Ascorbate and Aldarate Metabolism	genus.Odoribacter	-0.0110322	0.00699312	0.11502	922	0.641358
metab_100000870	saccharin		Xenobiotics	Food Component/Plant	genus.Colidextribacter	-0.0380716	0.0241331	0.115021	922	0.641358
metab_100003260	carboxyethyl-GABA		Amino Acid	Glutamate Metabolism	Species.mayombei	-0.0295302	0.0187189	0.115024	922	0.641358
metab_100006005	5alpha-androstan-3alpha,17beta-diol monosulfate (2)		Lipid	Androgenic Steroids	genus.Lachnospira	0.0201628	0.012781	0.115023	922	0.641358
metab_100006105	4-methylguaiacol sulfate		Xenobiotics	Benzoate Metabolism	Species.parvulum	-0.11862	0.0751905	0.115016	922	0.641358
metab_100009130	1-oleoyl-2-docosahexaenoyl-GPC (18:1/22:6)*		Lipid	Phosphatidylcholine (PC)	genus.Sutterella	-0.00981166	0.00621952	0.115023	922	0.641358
metab_100016069	5-dodecenoylcarnitine (C12:1)		Lipid	Fatty Acid Metabolism (Acyl Carnitine, Monounsaturated)	genus.Intestinimonas	0.0189984	0.0120428	0.115019	922	0.641358
metab_100019794	hydroxy-CMPF*		Lipid	Fatty Acid, Dicarboxylate	Species.histaminiformans	-0.0975364	0.0618275	0.115023	922	0.641358
metab_445	orotate		Nucleotide	Pyrimidine Metabolism, Orotate containing	family.Puniceicoccaceae	-0.0523095	0.0331575	0.115012	922	0.641358
metab_999923974	X - 23974		NA	NA	genus.Anaerotruncus	-0.015238	0.00965903	0.115016	922	0.641358
metab_100006171	eugenol sulfate		Xenobiotics	Food Component/Plant	family.Marinifilaceae	-0.0352402	0.0223387	0.115028	922	0.641376
metab_100020203	3-hydroxystachydrine*		Xenobiotics	Food Component/Plant	genus..Eubacterium..brachy.group	-0.066638	0.0422424	0.115033	922	0.641388
metab_100020205	hydroxyasparagine**		Amino Acid	Alanine and Aspartate Metabolism	family.Coriobacteriales.Incertae.Sedis	0.011436	0.00724936	0.115032	922	0.641388
metab_100006282	umbelliferone sulfate		Xenobiotics	Food Component/Plant	phylum.Bacteroidota	-0.0539064	0.0341721	0.115036	922	0.641391
metab_100015966	carotene diol (1)		Cofactors and Vitamins	Vitamin A Metabolism	genus.Cloacibacillus	-0.0373979	0.0237071	0.115036	922	0.641391
metab_100000551	4-methyl-2-oxopentanoate		Amino Acid	Leucine, Isoleucine and Valine Metabolism	Species.bacterium	0.00704715	0.00446739	0.115045	922	0.641394
metab_100001423	4-hydroxyhippurate		Xenobiotics	Benzoate Metabolism	Species.nordii	0.0726595	0.0460606	0.115042	922	0.641394
metab_100008952	1-palmitoleoylglycerol (16:1)*		Lipid	Monoacylglycerol	Species.fastidiosa	0.104107	0.0659956	0.115039	922	0.641394
metab_244	beta-alanine		Nucleotide	Pyrimidine Metabolism, Uracil containing	Species.tanakaei	-0.0347119	0.0220048	0.115043	922	0.641394
metab_452	palmitoleate (16:1n7)		Lipid	Long Chain Monounsaturated Fatty Acid	family.Methanobacteriaceae	-0.0475832	0.0301642	0.115043	922	0.641394
metab_999918913	X - 18913		NA	NA	genus.Family.XIII.AD3011.group	-0.0194103	0.0123048	0.115045	922	0.641394
metab_100001502	gamma-glutamyl-2-aminobutyrate		Peptide	Gamma-glutamyl Amino Acid	genus.Eubacterium	-0.0264719	0.0167818	0.115056	922	0.641447
metab_100004089	2-hydroxydecanoate		Lipid	Fatty Acid, Monohydroxy	family.Lachnospiraceae	0.0473685	0.0300299	0.115064	922	0.641485
metab_999926119	X - 26119		NA	NA	order.DTU014	-0.0466841	0.0295961	0.115066	922	0.641487
metab_100003151	linoleoylcarnitine (C18:2)*		Lipid	Fatty Acid Metabolism (Acyl Carnitine, Polyunsaturated)	Species.mucilaginosa	-0.051538	0.0326735	0.115068	922	0.641488
metab_100002769	argininate*		Amino Acid	Urea cycle; Arginine and Proline Metabolism	Species.fastidiosa	-0.0880961	0.0558511	0.115073	922	0.641495
metab_100003892	lanthionine		Amino Acid	Methionine, Cysteine, SAM and Taurine Metabolism	genus.Incertae.Sedis	0.0239604	0.0151904	0.115072	922	0.641495
metab_922	N-stearoyl-sphinganine (d18:0/18:0)*		Lipid	Dihydroceramides	genus.Bifidobacterium	-0.0136471	0.00865197	0.115073	922	0.641495
metab_100000672	1-myristoyl-2-palmitoyl-GPC (14:0/16:0)		Lipid	Phosphatidylcholine (PC)	family.Streptococcaceae	0.013553	0.00859259	0.115084	922	0.641515
metab_100001296	stachydrine		Xenobiotics	Food Component/Plant	genus.UCG.007	-0.0661976	0.0419688	0.115081	922	0.641515
metab_100005384	O-sulfo-L-tyrosine		Xenobiotics	Chemical	family.Saccharimonadaceae	0.01605	0.0101756	0.115082	922	0.641515
metab_100015632	N-stearoyl-sphingadienine (d18:2/18:0)*		Lipid	Ceramides	order.RF39	-0.0150819	0.00956177	0.11508	922	0.641515
metab_338	gluconate		Xenobiotics	Food Component/Plant	Species.pectinoschiza	-0.0124102	0.007868	0.115083	922	0.641515
metab_100001868	4-allylphenol sulfate		Xenobiotics	Food Component/Plant	genus.Anaerosporobacter	0.0713122	0.0452125	0.115089	922	0.64154
metab_100000840	tartronate (hydroxymalonate)		Xenobiotics	Food Component/Plant	genus.Prevotella_9	0.00838155	0.00531406	0.115096	922	0.641569
metab_100001296	stachydrine		Xenobiotics	Food Component/Plant	family.Clostridiaceae	0.0314406	0.019934	0.115098	922	0.64157
metab_999924334	X - 24334		NA	NA	genus.Hungatella	-0.0151083	0.00957912	0.115102	922	0.641588
metab_100009271	(S)-3-hydroxybutyrylcarnitine		Lipid	Fatty Acid Metabolism (Acyl Carnitine, Hydroxy)	genus.Eubacterium	-0.0342834	0.021737	0.115107	922	0.641608
metab_1053	3-ureidopropionate		Nucleotide	Pyrimidine Metabolism, Uracil containing	genus.Fournierella	0.0130411	0.00826869	0.115113	922	0.641616
metab_1526	1-palmitoyl-2-oleoyl-GPE (16:0/18:1)		Lipid	Phosphatidylethanolamine (PE)	genus.Gordonibacter	0.0387515	0.0245704	0.115113	922	0.641616
metab_999921364	X - 21364		NA	NA	genus.Mogibacterium	-0.0260117	0.0164926	0.115112	922	0.641616
metab_100000258	glycerol 3-phosphate		Lipid	Glycerolipid Metabolism	Species.senegalensis	0.0188613	0.0119591	0.115116	922	0.641616
metab_100001106	1,3-dimethylurate		Xenobiotics	Xanthine Metabolism	genus.Granulicatella	-0.0806755	0.0511525	0.115115	922	0.641616
metab_999915486	X - 15486		NA	NA	genus.Akkermansia	0.0151977	0.00963619	0.115118	922	0.641621
metab_100001083	indolepropionate		Amino Acid	Tryptophan Metabolism	Species.animalis	-0.0473138	0.0300001	0.115124	922	0.641639
metab_100002067	pregnenediol sulfate (C21H34O5S)*		Lipid	Pregnenolone Steroids	phylum.Patescibacteria	0.0274057	0.017377	0.115124	922	0.641639
metab_100005391	3-(3-hydroxyphenyl)propionate sulfate		Xenobiotics	Benzoate Metabolism	genus.Rikenellaceae.RC9.gut.group	-0.08512	0.0539729	0.115131	922	0.64165
metab_100015968	carotene diol (3)		Cofactors and Vitamins	Vitamin A Metabolism	genus.Family.XIII.AD3011.group	0.019994	0.0126778	0.115131	922	0.64165
metab_999912456	X - 12456		NA	NA	Species.invisus	-0.0146374	0.00928128	0.115131	922	0.64165
metab_999924811	X - 24811		NA	NA	order.Veillonellales.Selenomonadales	-0.0159479	0.0101122	0.11513	922	0.64165
metab_100001658	taurolithocholate 3-sulfate		Lipid	Secondary Bile Acid Metabolism	genus.Alloprevotella	0.0298962	0.0189567	0.115134	922	0.641656
metab_100001034	indoleacetate		Amino Acid	Tryptophan Metabolism	Species.putredinis	0.0149029	0.00944979	0.115138	922	0.641659
metab_100002875	1-(1-enyl-palmitoyl)-GPC (P-16:0)*		Lipid	Lysoplasmalogen	Species.comes	0.0131814	0.00835826	0.115138	922	0.641659
metab_100006051	myristoleoylcarnitine (C14:1)*		Lipid	Fatty Acid Metabolism (Acyl Carnitine, Monounsaturated)	genus.Parasutterella	-0.016383	0.0103884	0.11514	922	0.641659
metab_999912407	X - 12407		NA	NA	phylum.Firmicutes	-0.0942294	0.0597504	0.11514	922	0.641659
metab_100000776	palmitoylcarnitine (C16)		Lipid	Fatty Acid Metabolism (Acyl Carnitine, Long Chain Saturated)	Species.muciniphila	0.0092514	0.00586631	0.115142	922	0.641662
metab_100001925	cyclo(leu-pro)		Peptide	Dipeptide	genus.Agathobacter	0.0253487	0.0160741	0.115153	922	0.641672
metab_100006129	vanillactate		Amino Acid	Tyrosine Metabolism	Species.shahii	-0.0115851	0.0073463	0.115151	922	0.641672
metab_999912100	X - 12100		NA	NA	genus.UBA1819	-0.00983786	0.00623835	0.115152	922	0.641672
metab_999913695	X - 13695		NA	NA	phylum.Desulfobacterota	-0.0212569	0.0134793	0.115151	922	0.641672
metab_999917354	X - 17354		NA	NA	Species.obesi	0.0278041	0.0176307	0.115146	922	0.641672
metab_999918886	X - 18886		NA	NA	genus.Catenibacillus	0.0274334	0.0173958	0.115149	922	0.641672
metab_999919438	X - 19438		NA	NA	genus..Bacteroides..pectinophilus.group	-0.0272455	0.0172769	0.115153	922	0.641672
metab_100001550	homostachydrine*		Xenobiotics	Food Component/Plant	Species.fragilis	-0.0194133	0.0123104	0.115155	922	0.641673
metab_999913431	X - 13431		NA	NA	Species.massiliensis.3	0.0223814	0.0141927	0.115161	922	0.641697
metab_100001956	N-methylproline		Amino Acid	Urea cycle; Arginine and Proline Metabolism	genus.Acetanaerobacterium	-0.129736	0.0822712	0.115167	922	0.6417
metab_100020014	glucuronide of C10H18O2 (7)*		Partially Characterized Molecules	Partially Characterized Molecules	genus.Bilophila	-0.0344233	0.0218293	0.115167	922	0.6417
metab_533	urea		Amino Acid	Urea cycle; Arginine and Proline Metabolism	genus.Haemophilus	0.014077	0.00892682	0.115167	922	0.6417
metab_999916964	X - 16964		NA	NA	order.Opitutales	-0.0544364	0.0345201	0.115163	922	0.6417
metab_100020203	3-hydroxystachydrine*		Xenobiotics	Food Component/Plant	family.Bifidobacteriaceae	0.0373172	0.0236645	0.115168	922	0.641701
metab_100000840	tartronate (hydroxymalonate)		Xenobiotics	Food Component/Plant	Species.longum	-0.00935521	0.00593276	0.115181	922	0.641703
metab_100001502	gamma-glutamyl-2-aminobutyrate		Peptide	Gamma-glutamyl Amino Acid	genus.Ligilactobacillus	-0.0134098	0.00850412	0.115184	922	0.641703
metab_100002196	13-HODE + 9-HODE		Lipid	Fatty Acid, Monohydroxy	genus.Slackia	-0.0216503	0.0137301	0.115186	922	0.641703
metab_100005350	1-linolenoyl-GPC (18:3)*		Lipid	Lysophospholipid	class.Cyanobacteriia	0.0547825	0.0347414	0.115183	922	0.641703
metab_100009139	1-myristoyl-2-arachidonoyl-GPC (14:0/20:4)*		Lipid	Phosphatidylcholine (PC)	genus.Pediococcus	0.0549677	0.0348578	0.115171	922	0.641703
metab_100009227	1-linoleoyl-GPG (18:2)*		Lipid	Lysophospholipid	genus.Terrisporobacter	0.0106594	0.00675988	0.115182	922	0.641703
metab_100010923	linoleoyl-arachidonoyl-glycerol (18:2/20:4) [2]*		Lipid	Diacylglycerol	genus.Haemophilus	0.0247519	0.0156971	0.115187	922	0.641703
metab_100015632	N-stearoyl-sphingadienine (d18:2/18:0)*		Lipid	Ceramides	genus.Prevotella_7	-0.0176142	0.0111705	0.115185	922	0.641703
metab_1087	erucate (22:1n9)		Lipid	Long Chain Monounsaturated Fatty Acid	family.Victivallaceae	0.0495382	0.0314159	0.115185	922	0.641703
metab_192	N-acetylputrescine		Amino Acid	Polyamine Metabolism	Species.saccharivorans	0.0138273	0.00876887	0.115182	922	0.641703
metab_55	1-methylnicotinamide		Cofactors and Vitamins	Nicotinate and Nicotinamide Metabolism	family.Enterococcaceae	-0.0231912	0.0147071	0.115182	922	0.641703
metab_999918887	X - 18887		NA	NA	genus.Fusicatenibacter	0.0149257	0.00946548	0.115184	922	0.641703
metab_999924328	X - 24328		NA	NA	Species.ramosum	-0.0247647	0.0157052	0.115186	922	0.641703
metab_100002026	androstenediol (3alpha, 17alpha) monosulfate (2)		Lipid	Androgenic Steroids	phylum.Cyanobacteria	0.0230472	0.0146162	0.115191	922	0.641721
metab_100001615	octadecanedioate (C18-DC)		Lipid	Fatty Acid, Dicarboxylate	genus..Ruminococcus..gnavus.group	-0.0113512	0.00719885	0.115196	922	0.641738
metab_100000773	3-hydroxyoctanoate		Lipid	Fatty Acid, Monohydroxy	Species.equolifaciens	-0.0222698	0.0141234	0.115198	922	0.641739
metab_999911632	X - 11632		NA	NA	Species.colihominis	-0.0208023	0.0131928	0.115199	922	0.641741
metab_999925271	X - 25271		NA	NA	family.Oscillospiraceae	0.0876492	0.0555877	0.115203	922	0.641751
metab_999926111	X - 26111		NA	NA	family.Sutterellaceae	-0.0311046	0.0197268	0.115204	922	0.641751
metab_100002227	4-cholesten-3-one		Lipid	Sterol	genus.Blautia	-0.024073	0.0152676	0.115212	922	0.641762
metab_100015797	heneicosapentaenoate (21:5n3)		Lipid	Long Chain Polyunsaturated Fatty Acid (n3 and n6)	genus.Coprobacillus	-0.0467009	0.0296184	0.115208	922	0.641762
metab_1004	xanthine		Nucleotide	Purine Metabolism, (Hypo)Xanthine/Inosine containing	Species.disporicum	-0.0217086	0.013768	0.11521	922	0.641762
metab_999912798	X - 12798		NA	NA	Species.intestini	-0.0339582	0.0215372	0.115214	922	0.641762
metab_999916580	X - 16580		NA	NA	genus.Flavonifractor	-0.0164827	0.0104537	0.115213	922	0.641762
metab_999921470	X - 21470		NA	NA	phylum.Synergistota	-0.0573867	0.036396	0.115213	922	0.641762
metab_100001149	3-methylcrotonylglycine		Amino Acid	Leucine, Isoleucine and Valine Metabolism	Species.formicigenerans	-0.0115989	0.00735636	0.115218	922	0.641774
metab_100020492	glucuronide of piperine metabolite C17H21NO3 (4)*		Xenobiotics	Food Component/Plant	genus.Oscillibacter	-0.0274177	0.0173894	0.115222	922	0.641785
metab_1053	3-ureidopropionate		Nucleotide	Pyrimidine Metabolism, Uracil containing	Species.bacterium	0.00795644	0.00504632	0.115225	922	0.641785
metab_519	myristate (14:0)		Lipid	Long Chain Saturated Fatty Acid	Species.bifidum	-0.0230567	0.0146235	0.115223	922	0.641785
metab_999923782	X - 23782		NA	NA	Species.fragilis	-0.0143419	0.00909628	0.115225	922	0.641785
metab_100001002	EDTA		Xenobiotics	Chemical	Species.coprocola	0.0132186	0.00838412	0.115238	922	0.641789
metab_100001456	7-methylguanine		Nucleotide	Purine Metabolism, Guanine containing	family.Christensenellaceae	0.0117248	0.0074365	0.115231	922	0.641789
metab_100001501	oleoylcarnitine (C18:1)		Lipid	Fatty Acid Metabolism (Acyl Carnitine, Monounsaturated)	genus.Agathobacter	-0.0144401	0.00915882	0.115235	922	0.641789
metab_100003470	pregnanediol-3-glucuronide		Lipid	Progestin Steroids	family.Akkermansiaceae	0.0171811	0.0108972	0.115231	922	0.641789
metab_100020825	3-hydroxyhexanoylcarnitine (1)		Lipid	Fatty Acid Metabolism (Acyl Carnitine, Hydroxy)	genus.Pygmaiobacter	0.0322862	0.020478	0.115237	922	0.641789
metab_100020975	3-hydroxy-2-methylpyridine sulfate		Xenobiotics	Chemical	genus.Coriobacteriaceae.UCG.002	0.0953521	0.0604787	0.115238	922	0.641789
metab_100021363	vanillic acid glycine		Xenobiotics	Food Component/Plant	genus.Turicibacter	0.0183833	0.0116597	0.115233	922	0.641789
metab_2054	ethylmalonate		Amino Acid	Leucine, Isoleucine and Valine Metabolism	family.Bifidobacteriaceae	-0.013128	0.00832649	0.115231	922	0.641789
metab_391	citrulline		Amino Acid	Urea cycle; Arginine and Proline Metabolism	Species.plautii	-0.0102747	0.00651687	0.115235	922	0.641789
metab_100002014	5alpha-pregnan-3beta,20alpha-diol monosulfate (2)		Lipid	Progestin Steroids	Species.filiformis	-0.0412163	0.026143	0.11525	922	0.641816
metab_100002951	eicosanedioate (C20-DC)		Lipid	Fatty Acid, Dicarboxylate	Species.secundus	-0.0275444	0.0174711	0.115252	922	0.641816
metab_100015968	carotene diol (3)		Cofactors and Vitamins	Vitamin A Metabolism	Species.magna	-0.0638165	0.0404775	0.115245	922	0.641816
metab_100020259	glutamine conjugate of C7H12O2*		Partially Characterized Molecules	Partially Characterized Molecules	Species.bacterium.2	-0.0259227	0.0164426	0.115252	922	0.641816
metab_100021324	3,5-dichloro-2,6-dihydroxybenzoic acid		Xenobiotics	Chemical	Species.massiliensis.5	-0.0388378	0.0246344	0.115251	922	0.641816
metab_501	salicylate		Xenobiotics	Drug - Topical Agents	Species.caccae.1	-0.166277	0.105467	0.115247	922	0.641816
metab_100001262	gamma-glutamyl-epsilon-lysine		Peptide	Gamma-glutamyl Amino Acid	Species.invisus	-0.00673448	0.00427165	0.115255	922	0.641818
metab_213	N6-methyladenosine		Nucleotide	Purine Metabolism, Adenine containing	order.Coriobacteriales	-0.0129238	0.00819748	0.115254	922	0.641818
metab_100008919	1-(1-enyl-stearoyl)-2-oleoyl-GPE (P-18:0/18:1)		Lipid	Plasmalogen	genus.Lachnospiraceae.ND3007.group	0.0143007	0.00907099	0.11526	922	0.641831
metab_100020546	N2-acetyl,N6-methyllysine		Amino Acid	Lysine Metabolism	Species.coprocola	0.0296865	0.0188303	0.11526	922	0.641831
metab_100001151	butyrylglycine		Lipid	Fatty Acid Metabolism (also BCAA Metabolism)	Species.comes	0.0124935	0.00792492	0.115272	922	0.641838
metab_100002029	androstenediol (3beta,17beta) monosulfate (2)		Lipid	Androgenic Steroids	genus.Cloacibacillus	-0.0486948	0.0308885	0.115274	922	0.641838
metab_100002122	3-hydroxyhippurate		Xenobiotics	Benzoate Metabolism	Species.mayombei	-0.111826	0.0709323	0.115264	922	0.641838
metab_100008976	1-stearoyl-2-linoleoyl-GPE (18:0/18:2)*		Lipid	Phosphatidylethanolamine (PE)	Species.massiliensis.4	0.0252098	0.0159911	0.115269	922	0.641838
metab_100009030	lactosyl-N-palmitoyl-sphingosine (d18:1/16:0)		Lipid	Lactosylceramides (LCER)	genus.Defluviitaleaceae.UCG.011	0.0128227	0.00813375	0.115271	922	0.641838
metab_1140	gamma-glutamylglutamine		Peptide	Gamma-glutamyl Amino Acid	Species.caccae	-0.00840017	0.00532836	0.115266	922	0.641838
metab_823	pyruvate		Carbohydrate	Glycolysis, Gluconeogenesis, and Pyruvate Metabolism	Species.eutactus	0.00880031	0.00558218	0.115266	922	0.641838
metab_999912544	X - 12544		NA	NA	Species.vadensis	0.217362	0.137877	0.115268	922	0.641838
metab_999918887	X - 18887		NA	NA	Species.succinatiphilus	0.041492	0.0263195	0.115273	922	0.641838
metab_100000036	3-methyl-2-oxovalerate		Amino Acid	Leucine, Isoleucine and Valine Metabolism	Species.rubiinfantis	-0.0254138	0.0161209	0.115278	922	0.641857
metab_100001662	deoxycarnitine		Lipid	Carnitine Metabolism	genus.Coprobacter	-0.0146286	0.0092796	0.115284	922	0.641862
metab_100020262	glutamine conjugate of C6H10O2 (2)*		Partially Characterized Molecules	Partially Characterized Molecules	Species.omnicolens	0.1012	0.064196	0.115285	922	0.641862
metab_999912707	X - 12707		NA	NA	genus.UCG.002	0.0147963	0.00938603	0.115285	922	0.641862
metab_999912798	X - 12798		NA	NA	genus.Anaerotruncus	-0.0285866	0.0181337	0.115281	922	0.641862
metab_100015966	carotene diol (1)		Cofactors and Vitamins	Vitamin A Metabolism	family.Erysipelatoclostridiaceae	-0.0159738	0.010133	0.115287	922	0.641866
metab_100001590	isobutyrylglycine		Amino Acid	Leucine, Isoleucine and Valine Metabolism	order.Izemoplasmatales	-0.0269354	0.0170868	0.115292	922	0.641885
metab_100020241	gamma-glutamylcitrulline*		Peptide	Gamma-glutamyl Amino Acid	genus.Lachnoclostridium	-0.0135872	0.00861936	0.115298	922	0.641913
metab_100010901	gamma-glutamyl-alpha-lysine		Peptide	Gamma-glutamyl Amino Acid	genus.Finegoldia	-0.0474314	0.0300896	0.115304	922	0.641931
metab_100010917	palmitoyl-oleoyl-glycerol (16:0/18:1) [2]*		Lipid	Diacylglycerol	phylum.Verrucomicrobiota	0.0194449	0.0123354	0.115303	922	0.641931
metab_100000551	4-methyl-2-oxopentanoate		Amino Acid	Leucine, Isoleucine and Valine Metabolism	class.Clostridia	0.0310713	0.0197112	0.115306	922	0.641935
metab_100015787	sphingomyelin (d18:1/19:0, d19:1/18:0)*		Lipid	Sphingomyelins	Species.bicirculans	0.0100129	0.00635209	0.11531	922	0.641936
metab_100020419	1-carboxyethylphenylalanine	N-lactoyl phenylalanine	Amino Acid	Phenylalanine Metabolism	Species.fastidiosa	0.0645672	0.040961	0.115311	922	0.641936
metab_999924334	X - 24334		NA	NA	phylum.Synergistota	0.0268126	0.0170097	0.11531	922	0.641936
metab_100000406	ribitol		Carbohydrate	Pentose Metabolism	genus.UCG.003	-0.00935105	0.00593236	0.115317	922	0.641954
metab_100001170	3-hydroxy-2-ethylpropionate		Amino Acid	Leucine, Isoleucine and Valine Metabolism	order.Burkholderiales	-0.0101583	0.0064445	0.115318	922	0.641954
metab_999923659	X - 23659		NA	NA	class.Actinobacteria	-0.0105326	0.00668195	0.115318	922	0.641954
metab_100004227	2-aminooctanoate		Lipid	Fatty Acid, Amino	Species.virosa	-0.0284199	0.0180302	0.115327	922	0.641979
metab_100015793	sphingomyelin (d17:2/16:0, d18:2/15:0)*		Lipid	Sphingomyelins	class.Coriobacteriia	0.0125431	0.00795761	0.115328	922	0.641979
metab_35	S-1-pyrroline-5-carboxylate		Amino Acid	Glutamate Metabolism	order.Clostridiales	0.00865773	0.00549267	0.115328	922	0.641979
metab_999913844	X - 13844		NA	NA	Species.tanakaei	-0.0860187	0.0545719	0.115325	922	0.641979
metab_999925271	X - 25271		NA	NA	Species.longoviformis	-0.153807	0.097581	0.115337	922	0.64202
metab_100008990	1-palmitoyl-2-arachidonoyl-GPE (16:0/20:4)*		Lipid	Phosphatidylethanolamine (PE)	genus.Fenollaria	0.0483318	0.0306641	0.115343	922	0.642047
metab_999925271	X - 25271		NA	NA	order.Verrucomicrobiales	0.038631	0.0245098	0.115348	922	0.642068
metab_999917354	X - 17354		NA	NA	genus.Intestinimonas	0.0241533	0.0153244	0.115352	922	0.642081
metab_999921733	X - 21733		NA	NA	family.Ruminococcaceae	-0.0748973	0.0475201	0.115354	922	0.642087
metab_100000265	kynurenine		Amino Acid	Tryptophan Metabolism	genus.Lachnoclostridium	-0.0118224	0.00750123	0.115369	922	0.642116
metab_100001988	5alpha-pregnan-3beta,20alpha-diol disulfate		Lipid	Progestin Steroids	genus.Lachnospira	0.0204361	0.0129666	0.11537	922	0.642116
metab_100002154	ergothioneine		Xenobiotics	Food Component/Plant	genus.Lachnospira	0.0212362	0.0134744	0.115373	922	0.642116
metab_100004083	glycohyocholate		Lipid	Secondary Bile Acid Metabolism	Species.thetaiotaomicron	-0.0186506	0.0118338	0.115371	922	0.642116
metab_100006435	N-acetylglucosamine/N-acetylgalactosamine		Carbohydrate	Aminosugar Metabolism	genus.Desulfovibrio	-0.00938096	0.00595225	0.115374	922	0.642116
metab_100020578	4-allylcatechol sulfate		Xenobiotics	Benzoate Metabolism	genus.Catenisphaera	0.0533153	0.033828	0.115366	922	0.642116
metab_209	adenosine 5'-monophosphate (AMP)		Nucleotide	Purine Metabolism, Adenine containing	genus.Catenisphaera	-0.0265545	0.0168486	0.115367	922	0.642116
metab_922	N-stearoyl-sphinganine (d18:0/18:0)*		Lipid	Dihydroceramides	family.Ethanoligenenaceae	0.0624523	0.0396252	0.115365	922	0.642116
metab_999913866	X - 13866		NA	NA	Species.histaminiformans	-0.0715678	0.0454091	0.115366	922	0.642116
metab_999924418	X - 24418		NA	NA	Species.evryensis	-0.0462184	0.0293257	0.115373	922	0.642116
metab_100001276	N-acetylisoleucine		Amino Acid	Leucine, Isoleucine and Valine Metabolism	genus.Megasphaera	-0.0178762	0.0113426	0.115376	922	0.642119
metab_100000840	tartronate (hydroxymalonate)		Xenobiotics	Food Component/Plant	Species.luti	0.0244942	0.0155422	0.115387	922	0.642126
metab_100001295	gamma-glutamyltryptophan		Peptide	Gamma-glutamyl Amino Acid	Species.putredinis	0.0067347	0.00427336	0.115388	922	0.642126
metab_100001452	isovalerylglycine		Amino Acid	Leucine, Isoleucine and Valine Metabolism	genus.Romboutsia	0.0106227	0.00674027	0.115382	922	0.642126
metab_100004054	margaroylcarnitine (C17)*		Lipid	Fatty Acid Metabolism (Acyl Carnitine, Long Chain Saturated)	Species.tertium	0.0408786	0.0259383	0.115383	922	0.642126
metab_100006115	arabonate/xylonate		Carbohydrate	Pentose Metabolism	Species.colihominis	-0.0341213	0.021651	0.115388	922	0.642126
metab_100009030	lactosyl-N-palmitoyl-sphingosine (d18:1/16:0)		Lipid	Lactosylceramides (LCER)	genus.Anaerostipes	0.015096	0.00957858	0.115379	922	0.642126
metab_100009271	(S)-3-hydroxybutyrylcarnitine		Lipid	Fatty Acid Metabolism (Acyl Carnitine, Hydroxy)	Species.anaerobia	-0.025996	0.0164951	0.115385	922	0.642126
metab_100020421	1-carboxyethyltyrosine	N-lactoyl tyrosine	Amino Acid	Tyrosine Metabolism	Species.rubiinfantis	-0.0359201	0.022792	0.115383	922	0.642126
metab_100020515	2-naphthol sulfate		Xenobiotics	Chemical	genus.Coprobacillus	0.0484374	0.0307351	0.11539	922	0.642126
metab_999912026	X - 12026		NA	NA	genus.CAG.352	0.00699429	0.00443811	0.115391	922	0.642126
metab_100005986	sphingomyelin (d18:1/24:1, d18:2/24:0)*		Lipid	Sphingomyelins	genus..Eubacterium..siraeum.group	0.0102126	0.00648028	0.115393	922	0.642126
metab_278	cysteinylglycine		Amino Acid	Glutathione Metabolism	order.Synergistales	0.0386905	0.0245505	0.115392	922	0.642126
metab_100001267	piperine		Xenobiotics	Food Component/Plant	genus.Oxalobacter	-0.0581488	0.0368985	0.115401	922	0.642135
metab_100002024	5alpha-androstan-3beta,17beta-diol monosulfate (2)		Lipid	Androgenic Steroids	genus.Lachnospiraceae.AC2044.group	0.0236662	0.0150175	0.115402	922	0.642135
metab_100020219	3-formylindole		Xenobiotics	Food Component/Plant	genus.Citrobacter	-0.036024	0.0228591	0.115401	922	0.642135
metab_466	phytanate		Xenobiotics	Food Component/Plant	Species.parasanguinis	-0.0508466	0.0322645	0.115398	922	0.642135
metab_999912411	X - 12411		NA	NA	genus.Phocea	-0.0443455	0.0281394	0.1154	922	0.642135
metab_100001167	pro-hydroxy-pro		Amino Acid	Urea cycle; Arginine and Proline Metabolism	genus.Candidatus.Soleaferrea	0.0281428	0.0178584	0.115409	922	0.642141
metab_100001730	3,4-dihydroxybutyrate		Lipid	Fatty Acid, Dihydroxy	family.Coriobacteriales.Incertae.Sedis	0.0108541	0.00688764	0.115408	922	0.642141
metab_100009002	1-(1-enyl-palmitoyl)-2-arachidonoyl-GPE (P-16:0/20:4)*		Lipid	Plasmalogen	Species.intestinalis.1	-0.0156167	0.00990976	0.115407	922	0.642141
metab_999918899	X - 18899		NA	NA	genus.Anaerotruncus	-0.0226084	0.0143464	0.115405	922	0.642141
metab_100015637	2-hydroxybehenate		Lipid	Fatty Acid, Monohydroxy	Species.invisus	-0.0061349	0.00389302	0.115411	922	0.642144
metab_999926108	X - 26108		NA	NA	genus..Ruminococcus..torques.group	0.0154738	0.00981922	0.115412	922	0.642144
metab_100020409	ascorbic acid 3-sulfate*		Cofactors and Vitamins	Ascorbate and Aldarate Metabolism	Species.obeum	0.0183996	0.0116759	0.115414	922	0.642146
metab_100005418	17alpha-hydroxypregnanolone glucuronide		Lipid	Pregnenolone Steroids	genus..Eubacterium..ruminantium.group	0.0122666	0.00778413	0.115417	922	0.642148
metab_999923644	X - 23644		NA	NA	order.Eubacteriales	-0.088548	0.0561907	0.115417	922	0.642148
metab_100001869	1-stearoyl-2-arachidonoyl-GPC (18:0/20:4)		Lipid	Phosphatidylcholine (PC)	genus.Intestinibacter	0.00654212	0.00415154	0.11542	922	0.642159
metab_100002009	5alpha-pregnan-3beta,20beta-diol monosulfate (1)		Lipid	Progestin Steroids	genus.Paraprevotella	0.0147777	0.00937783	0.115425	922	0.642159
metab_181	laurate (12:0)		Lipid	Medium Chain Fatty Acid	genus.Oscillibacter	-0.0159838	0.0101431	0.115422	922	0.642159
metab_999917354	X - 17354		NA	NA	genus.Leuconostoc	-0.0895065	0.0568004	0.115426	922	0.642159
metab_999925267	X - 25267		NA	NA	Species.mucilaginosa	-0.088883	0.0564046	0.115425	922	0.642159
metab_100001151	butyrylglycine		Lipid	Fatty Acid Metabolism (also BCAA Metabolism)	family.Eubacteriaceae	-0.0327579	0.0207888	0.115439	922	0.642176
metab_100001987	5alpha-androstan-3beta,17beta-diol disulfate		Lipid	Androgenic Steroids	genus.Methanobrevibacter	-0.0563107	0.0357352	0.115433	922	0.642176
metab_100002253	cinnamoylglycine		Xenobiotics	Food Component/Plant	class.Methanobacteria	0.06574	0.0417193	0.115435	922	0.642176
metab_100005834	9-hydroxystearate		Lipid	Fatty Acid, Monohydroxy	Species.dentium	0.0403219	0.0255891	0.115441	922	0.642176
metab_100006191	p-cresol glucuronide*		Amino Acid	Tyrosine Metabolism	genus..Bacteroides..pectinophilus.group	-0.0680987	0.0432159	0.115432	922	0.642176
metab_100008984	1-palmitoyl-2-palmitoleoyl-GPC (16:0/16:1)*		Lipid	Phosphatidylcholine (PC)	phylum.Desulfobacterota	-0.0149998	0.00951923	0.115443	922	0.642176
metab_1024	pantothenate		Cofactors and Vitamins	Pantothenate and CoA Metabolism	genus.GCA.900066755	0.0433715	0.0275238	0.115432	922	0.642176
metab_1083	N-acetylmethionine		Amino Acid	Methionine, Cysteine, SAM and Taurine Metabolism	order.Clostridia.UCG.014	0.00748537	0.00475043	0.115445	922	0.642176
metab_999912456	X - 12456		NA	NA	genus.Epulopiscium	0.0449351	0.0285172	0.115446	922	0.642176
metab_999912798	X - 12798		NA	NA	genus.Ligilactobacillus	-0.0236838	0.0150304	0.115445	922	0.642176
metab_999912851	X - 12851		NA	NA	genus.Pediococcus	-0.113524	0.0720453	0.115444	922	0.642176
metab_999921834	X - 21834		NA	NA	genus.Merdibacter	-0.0465009	0.0295107	0.115444	922	0.642176
metab_100001405	1-methylxanthine		Xenobiotics	Xanthine Metabolism	genus.NK4A214.group	0.0248841	0.0157926	0.115454	922	0.642182
metab_100001456	7-methylguanine		Nucleotide	Purine Metabolism, Guanine containing	genus.Allisonella	-0.0197051	0.0125056	0.115451	922	0.642182
metab_100002152	andro steroid monosulfate C19H28O6S (1)*		Lipid	Androgenic Steroids	genus.Enterobacter	-0.0673209	0.0427246	0.115452	922	0.642182
metab_100009131	1-linoleoyl-2-arachidonoyl-GPC (18:2/20:4n6)*		Lipid	Phosphatidylcholine (PC)	genus.CAG.352	0.00742506	0.00471222	0.11545	922	0.642182
metab_98	kynurenate		Amino Acid	Tryptophan Metabolism	Species.intestinalis.2	-0.0164307	0.0104276	0.115453	922	0.642182
metab_1254	glycerol		Lipid	Glycerolipid Metabolism	Species.intestinalis.1	-0.0187652	0.0119093	0.115455	922	0.642185
metab_100001778	1-linoleoyl-GPI (18:2)*		Lipid	Lysophospholipid	family.Butyricicoccaceae	-0.0171685	0.0108961	0.115461	922	0.642205
metab_100002679	gamma-carboxyglutamate		Amino Acid	Glutamate Metabolism	Species.lenta	-0.0175591	0.0111441	0.115463	922	0.642205
metab_100021100	tetradecadienedioate (C14:2-DC)*		Lipid	Fatty Acid, Dicarboxylate	genus.Oxalobacter	0.0310286	0.0196925	0.115462	922	0.642205
metab_999925271	X - 25271		NA	NA	family.Ruminococcaceae	0.150225	0.0953425	0.115465	922	0.642208
metab_100000882	3-hydroxymyristate		Lipid	Fatty Acid, Monohydroxy	genus.Christensenellaceae.R.7.group	-0.0168975	0.0107246	0.115479	922	0.642242
metab_100001211	sebacate (C10-DC)		Lipid	Fatty Acid, Dicarboxylate	genus.Mogibacterium	-0.0243627	0.0154627	0.115479	922	0.642242
metab_100001276	N-acetylisoleucine		Amino Acid	Leucine, Isoleucine and Valine Metabolism	genus.Subdoligranulum	-0.0141639	0.00898997	0.115492	922	0.642242
metab_100001295	gamma-glutamyltryptophan		Peptide	Gamma-glutamyl Amino Acid	Species.scindens	0.0384419	0.0243998	0.115496	922	0.642242
metab_100001396	7-methylxanthine		Xenobiotics	Xanthine Metabolism	genus.Granulicatella	-0.083659	0.0530998	0.115495	922	0.642242
metab_100001590	isobutyrylglycine		Amino Acid	Leucine, Isoleucine and Valine Metabolism	Species.isoflavoniconvertens	0.0193252	0.0122655	0.115481	922	0.642242
metab_100001635	ectoine		Xenobiotics	Chemical	genus.Rikenellaceae.RC9.gut.group	-0.0693088	0.0439904	0.115487	922	0.642242
metab_100002126	16a-hydroxy DHEA 3-sulfate		Lipid	Androgenic Steroids	Species.funiformis	-0.0521641	0.0331104	0.115506	922	0.642242
metab_100002458	3-methylglutaconate		Amino Acid	Leucine, Isoleucine and Valine Metabolism	order.Oscillospirales	0.0628591	0.0398983	0.115501	922	0.642242
metab_100005384	O-sulfo-L-tyrosine		Xenobiotics	Chemical	Species.dispar	-0.0158717	0.0100743	0.115504	922	0.642242
metab_100005391	3-(3-hydroxyphenyl)propionate sulfate		Xenobiotics	Benzoate Metabolism	genus.Lachnospiraceae.ND3007.group	-0.0273796	0.0173772	0.115474	922	0.642242
metab_100008992	1-stearoyl-2-docosahexaenoyl-GPE (18:0/22:6)*		Lipid	Phosphatidylethanolamine (PE)	Species.urinimassiliense	-0.0594095	0.0377082	0.115496	922	0.642242
metab_100015640	N-palmitoylserine		Lipid	Endocannabinoid	family.Puniceicoccaceae	-0.0442557	0.0280892	0.115487	922	0.642242
metab_100015839	dihomo-linoleoylcarnitine (C20:2)*		Lipid	Fatty Acid Metabolism (Acyl Carnitine, Polyunsaturated)	order.Lachnospirales	-0.0311662	0.0197811	0.115485	922	0.642242
metab_100015971	cortolone glucuronide (1)		Lipid	Corticosteroids	genus.Anaerotruncus	-0.0190797	0.01211	0.11549	922	0.642242
metab_100020545	N2-acetyl,N6,N6-dimethyllysine		Amino Acid	Lysine Metabolism	Species.prausnitzii	0.0358567	0.0227584	0.115489	922	0.642242
metab_100020819	glycoursodeoxycholic acid sulfate (1)		Lipid	Secondary Bile Acid Metabolism	family.Rikenellaceae	-0.0329795	0.0209326	0.115495	922	0.642242
metab_100021990	3-hydroxyoctanoylcarnitine (1)		Lipid	Fatty Acid Metabolism (Acyl Carnitine, Hydroxy)	genus.Incertae.Sedis	-0.0211004	0.0133931	0.115505	922	0.642242
metab_330	fumarate		Energy	TCA Cycle	phylum.Euryarchaeota	-0.0255101	0.0161919	0.115502	922	0.642242
metab_339	glutarate (C5-DC)		Lipid	Fatty Acid, Dicarboxylate	family.Hydrogenoanaerobacterium	0.0413789	0.0262646	0.115506	922	0.642242
metab_799	betaine		Amino Acid	Glycine, Serine and Threonine Metabolism	Species.secunda	-0.0250277	0.0158847	0.115476	922	0.642242
metab_980	pentadecanoate (15:0)		Lipid	Long Chain Saturated Fatty Acid	genus.Parabacteroides	0.0138612	0.00879797	0.115497	922	0.642242
metab_999921339	X - 21339		NA	NA	genus.Acidaminococcus	0.0245132	0.0155587	0.11549	922	0.642242
metab_999924241	X - 24241		NA	NA	Species.eggerthii	-0.0198735	0.0126135	0.115479	922	0.642242
metab_999924344	X - 24344		NA	NA	order.Victivallales	-0.0671099	0.0425965	0.115501	922	0.642242
metab_999923644	X - 23644		NA	NA	Species.formigenes	-0.126728	0.0804399	0.11551	922	0.642257
metab_999921736	X - 21736		NA	NA	order.Lachnospirales	0.0589566	0.0374226	0.115513	922	0.642266
metab_100000841	oxalate (ethanedioate)		Cofactors and Vitamins	Ascorbate and Aldarate Metabolism	Species.jalaludinii	0.0202581	0.012859	0.115518	922	0.642279
metab_100020378	2-hydroxysebacate		Lipid	Fatty Acid, Dicarboxylate	genus.Acidaminococcus	-0.0202731	0.0128684	0.115517	922	0.642279
metab_100000961	homoarginine		Amino Acid	Urea cycle; Arginine and Proline Metabolism	order.Flavobacteriales	0.0330315	0.0209674	0.115526	922	0.642287
metab_100001654	1-arachidonoyl-GPI (20:4)*		Lipid	Lysophospholipid	genus..Eubacterium..ruminantium.group	0.00931566	0.00591338	0.115531	922	0.642287
metab_100002024	5alpha-androstan-3beta,17beta-diol monosulfate (2)		Lipid	Androgenic Steroids	family.Akkermansiaceae	0.0194106	0.0123212	0.115525	922	0.642287
metab_100002129	pregnenolone sulfate		Lipid	Pregnenolone Steroids	Species.bartlettii	-0.0139185	0.008835	0.115525	922	0.642287
metab_100003169	isoleucylglycine		Peptide	Dipeptide	genus.Prevotellaceae.NK3B31.group	0.0124827	0.00792376	0.115531	922	0.642287
metab_100004575	N2,N5-diacetylornithine		Amino Acid	Urea cycle; Arginine and Proline Metabolism	family.Carnobacteriaceae	-0.0418354	0.026556	0.115528	922	0.642287
metab_100008990	1-palmitoyl-2-arachidonoyl-GPE (16:0/20:4)*		Lipid	Phosphatidylethanolamine (PE)	genus.Anaerostipes	0.0213842	0.0135742	0.11553	922	0.642287
metab_100009272	glycosyl-N-palmitoyl-sphingosine (d18:1/16:0)		Lipid	Hexosylceramides (HCER)	Species.sedimentorum	0.0175759	0.0111566	0.115522	922	0.642287
metab_100004523	N-delta-acetylornithine		Amino Acid	Urea cycle; Arginine and Proline Metabolism	genus.Parabacteroides	0.0197461	0.0125347	0.115541	922	0.64229
metab_100008980	1-stearoyl-2-linoleoyl-GPC (18:0/18:2)*		Lipid	Phosphatidylcholine (PC)	Species.mucilaginosa	-0.0307643	0.019529	0.11554	922	0.64229
metab_100009054	palmitoleoyl-oleoyl-glycerol (16:1/18:1) [2]*		Lipid	Diacylglycerol	order.Eubacteriales	0.040375	0.0256298	0.115539	922	0.64229
metab_100009271	(S)-3-hydroxybutyrylcarnitine		Lipid	Fatty Acid Metabolism (Acyl Carnitine, Hydroxy)	genus.Adlercreutzia	-0.0152667	0.00969102	0.115534	922	0.64229
metab_1221	creatine		Amino Acid	Creatine Metabolism	genus.Lachnospiraceae.AC2044.group	-0.0149602	0.00949665	0.115541	922	0.64229
metab_235	2-hydroxyphenylacetate		Amino Acid	Phenylalanine Metabolism	genus.Phocea	-0.0356803	0.0226496	0.115539	922	0.64229
metab_999912906	X - 12906		NA	NA	Species.caccae.1	-0.0419291	0.0266162	0.115538	922	0.64229
metab_100005986	sphingomyelin (d18:1/24:1, d18:2/24:0)*		Lipid	Sphingomyelins	family.Ruminococcaceae	0.0432079	0.0274284	0.115544	922	0.642292
metab_1022	picolinate		Amino Acid	Tryptophan Metabolism	genus.Turicibacter	0.0106096	0.00673502	0.115544	922	0.642292
metab_100000014	hippurate		Xenobiotics	Benzoate Metabolism	order.Enterobacterales	-0.0150505	0.00955443	0.115556	922	0.642294
metab_100000936	3-methyl-2-oxobutyrate		Amino Acid	Leucine, Isoleucine and Valine Metabolism	genus.Epulopiscium	-0.0192096	0.0121951	0.115568	922	0.642294
metab_100000997	3-hydroxydecanoate		Lipid	Fatty Acid, Monohydroxy	genus.Peptococcus	0.0156914	0.00996145	0.115564	922	0.642294
metab_100001605	catechol sulfate		Xenobiotics	Benzoate Metabolism	genus.Mogibacterium	-0.0303318	0.019256	0.115569	922	0.642294
metab_100002259	cis-4-decenoylcarnitine (C10:1)		Lipid	Fatty Acid Metabolism (Acyl Carnitine, Monounsaturated)	genus..Eubacterium..xylanophilum.group	0.0140318	0.00890749	0.115547	922	0.642294
metab_100002356	(16 or 17)-methylstearate (a19:0 or i19:0)		Lipid	Fatty Acid, Branched	Species.secundus	0.029094	0.0184702	0.115568	922	0.642294
metab_100008928	2-hydroxybutyrate/2-hydroxyisobutyrate		Amino Acid	Glutathione Metabolism	genus..Eubacterium..siraeum.group	-0.0106483	0.00675998	0.115568	922	0.642294
metab_100009007	1-(1-enyl-palmitoyl)-2-oleoyl-GPC (P-16:0/18:1)*		Lipid	Plasmalogen	genus.Bacteroides	-0.0173851	0.0110363	0.115552	922	0.642294
metab_100020276	sphingomyelin (d17:1/14:0, d16:1/15:0)*		Lipid	Sphingomyelins	genus.Granulicatella	-0.0429833	0.0272871	0.115561	922	0.642294
metab_100021131	undecenoylcarnitine (C11:1)		Lipid	Fatty Acid Metabolism (Acyl Carnitine, Monounsaturated)	genus.Butyricicoccus	0.0151652	0.00962742	0.115563	922	0.642294
metab_1001	trans-4-hydroxyproline		Amino Acid	Urea cycle; Arginine and Proline Metabolism	family.Coriobacteriaceae	0.0129925	0.00824801	0.115558	922	0.642294
metab_1002	allantoin		Nucleotide	Purine Metabolism, (Hypo)Xanthine/Inosine containing	Species.secundus	-0.0155244	0.00985551	0.115565	922	0.642294
metab_241	phenylpyruvate		Amino Acid	Phenylalanine Metabolism	genus.Adlercreutzia	-0.0103755	0.00658683	0.11557	922	0.642294
metab_415	methionine		Amino Acid	Methionine, Cysteine, SAM and Taurine Metabolism	Species.obesi	-0.00716501	0.00454864	0.115567	922	0.642294
metab_999924307	X - 24307		NA	NA	Species.xylaniphila	-0.0442558	0.0280953	0.115565	922	0.642294
metab_999924475	X - 24475		NA	NA	class.Methanobacteria	0.0616359	0.0391271	0.115549	922	0.642294
metab_999924588	X - 24588		NA	NA	order.Verrucomicrobiales	0.0106385	0.00675366	0.115562	922	0.642294
metab_999926097	X - 26097		NA	NA	family.Lachnospiraceae	-0.0301573	0.0191446	0.115557	922	0.642294
metab_100015638	2-hydroxynervonate*		Lipid	Fatty Acid, Monohydroxy	Species.longoviformis	-0.0511041	0.0324434	0.115571	922	0.642295
metab_100000706	alpha-hydroxyisocaproate		Amino Acid	Leucine, Isoleucine and Valine Metabolism	order.Bacteroidales	0.018033	0.0114485	0.115579	922	0.642306
metab_100001392	laurylcarnitine (C12)		Lipid	Fatty Acid Metabolism (Acyl Carnitine, Medium Chain)	Species.plebeius	-0.0151058	0.00959016	0.11558	922	0.642306
metab_100009066	1-palmitoyl-2-oleoyl-GPI (16:0/18:1)*		Lipid	Phosphatidylinositol (PI)	Species.tayi	0.0303839	0.0192896	0.115578	922	0.642306
metab_999912306	X - 12306		NA	NA	class.Lentisphaeria	0.0603809	0.0383337	0.11558	922	0.642306
metab_999921607	X - 21607		NA	NA	genus.Parasutterella	-0.0144732	0.00918846	0.115577	922	0.642306
metab_100000711	4-acetylphenol sulfate		Xenobiotics	Benzoate Metabolism	family.Veillonellaceae	0.0144921	0.00920099	0.115599	922	0.642331
metab_100001253	N-acetylglutamine		Amino Acid	Glutamate Metabolism	genus.Pygmaiobacter	-0.041115	0.0261034	0.115593	922	0.642331
metab_100001300	alpha-hydroxyisovalerate		Amino Acid	Leucine, Isoleucine and Valine Metabolism	family.Desulfovibrionaceae	0.0145017	0.00920697	0.115594	922	0.642331
metab_100001733	hexanoylglutamine		Lipid	Fatty Acid Metabolism (Acyl Glutamine)	genus.Enterobacter	-0.065795	0.0417718	0.115588	922	0.642331
metab_100001925	cyclo(leu-pro)		Peptide	Dipeptide	genus.Barnesiella	0.0181514	0.0115242	0.115596	922	0.642331
metab_100002254	stearoyl ethanolamide		Lipid	Endocannabinoid	family..Eubacterium..coprostanoligenes.group	0.0102363	0.00649879	0.115586	922	0.642331
metab_100015637	2-hydroxybehenate		Lipid	Fatty Acid, Monohydroxy	genus.Rikenellaceae.RC9.gut.group	0.0253015	0.0160635	0.11559	922	0.642331
metab_100021105	eicosenedioate (C20:1-DC)*		Lipid	Fatty Acid, Dicarboxylate	Species.succinatiphilus	0.0644436	0.040915	0.115598	922	0.642331
metab_999912822	X - 12822		NA	NA	genus..Eubacterium..ventriosum.group	0.015133	0.00960786	0.115598	922	0.642331
metab_999921796	X - 21796		NA	NA	genus.Rikenella	-0.0320832	0.0203692	0.115592	922	0.642331
metab_100001055	isobutyrylcarnitine (C4)		Amino Acid	Leucine, Isoleucine and Valine Metabolism	genus.Olsenella	-0.0331541	0.0210502	0.115612	922	0.642343
metab_100001404	indolebutyrate		Amino Acid	Tryptophan Metabolism	genus.UCG.007	0.0256285	0.016272	0.115611	922	0.642343
metab_100001468	N1-Methyl-2-pyridone-5-carboxamide		Cofactors and Vitamins	Nicotinate and Nicotinamide Metabolism	genus.Turicibacter	0.0117686	0.00747209	0.11561	922	0.642343
metab_100004329	sphingomyelin (d18:2/16:0, d18:1/16:1)*		Lipid	Sphingomyelins	family.Sutterellaceae	-0.00941422	0.00597712	0.115603	922	0.642343
metab_158	5,6-dihydrothymine		Nucleotide	Pyrimidine Metabolism, Thymine containing	class.Verrucomicrobiae	0.00884073	0.00561304	0.115604	922	0.642343
metab_212	5-methylthioadenosine (MTA)		Amino Acid	Polyamine Metabolism	genus.Romboutsia	-0.00758605	0.00481649	0.115608	922	0.642343
metab_999913431	X - 13431		NA	NA	Species.minuta	-0.0729433	0.0463126	0.115607	922	0.642343
metab_999926119	X - 26119		NA	NA	phylum.Euryarchaeota	-0.0339955	0.0215844	0.115611	922	0.642343
metab_100015609	N-palmitoyl-sphingadienine (d18:2/16:0)*		Lipid	Ceramides	order.Christensenellales	0.0147327	0.00935419	0.115616	922	0.642352
metab_1090	bilirubin (Z,Z)		Cofactors and Vitamins	Hemoglobin and Porphyrin Metabolism	Species.finegoldii.1	-0.0194435	0.0123452	0.115615	922	0.642352
metab_100009042	5-hydroxyindole sulfate		Amino Acid	Tryptophan Metabolism	genus.Turicibacter	-0.0148603	0.00943538	0.115622	922	0.642367
metab_100020262	glutamine conjugate of C6H10O2 (2)*		Partially Characterized Molecules	Partially Characterized Molecules	phylum.Proteobacteria	0.0249751	0.0158577	0.115624	922	0.642367
metab_111	3-hydroxyisobutyrate		Amino Acid	Leucine, Isoleucine and Valine Metabolism	genus.UCG.002	0.0144383	0.00916746	0.115624	922	0.642367
metab_999923780	X - 23780		NA	NA	genus.CAG.873	-0.028906	0.0183536	0.115624	922	0.642367
metab_100009162	1-(1-enyl-palmitoyl)-2-palmitoyl-GPC (P-16:0/16:0)*		Lipid	Plasmalogen	genus.Coprobacillus	-0.0209231	0.013285	0.115627	922	0.642374
metab_999916087	X - 16087		NA	NA	genus..Eubacterium..eligens.group	0.0135908	0.00862947	0.115629	922	0.642377
metab_100001872	1-stearoyl-2-arachidonoyl-GPS (18:0/20:4)		Lipid	Phosphatidylserine (PS)	Species.fairfieldensis	-0.0774232	0.0491603	0.115632	922	0.642386
metab_561	glutamate		Amino Acid	Glutamate Metabolism	family.Desulfovibrionaceae	-0.014429	0.00916183	0.115635	922	0.642394
metab_100001170	3-hydroxy-2-ethylpropionate		Amino Acid	Leucine, Isoleucine and Valine Metabolism	Species.bifidum	-0.0141233	0.00896797	0.115645	922	0.642417
metab_100010942	linoleoyl-linoleoyl-glycerol (18:2/18:2) [2]*		Lipid	Diacylglycerol	Species.vulgatus	-0.0157319	0.00998946	0.115647	922	0.642417
metab_922	N-stearoyl-sphinganine (d18:0/18:0)*		Lipid	Dihydroceramides	class.Methanobacteria	-0.0406979	0.0258421	0.115642	922	0.642417
metab_999911299	X - 11299		NA	NA	Species.intestini	-0.0649777	0.0412593	0.115645	922	0.642417
metab_999912798	X - 12798		NA	NA	order.Methanobacteriales	-0.0425672	0.027029	0.115642	922	0.642417
metab_999913695	X - 13695		NA	NA	Species.comes	0.019636	0.0124685	0.115647	922	0.642417
metab_100005985	sphingomyelin (d18:2/14:0, d18:1/14:1)*		Lipid	Sphingomyelins	family.Puniceicoccaceae	-0.0497094	0.0315647	0.115649	922	0.642419
metab_100015788	sphingomyelin (d18:2/18:1)*		Lipid	Sphingomyelins	genus.Rikenella	-0.0386127	0.024519	0.115657	922	0.642452
metab_100022005	bilirubin degradation product, C17H18N2O4 (1)**		Partially Characterized Molecules	Partially Characterized Molecules	Species.histaminiformans	-0.0459839	0.0291998	0.115658	922	0.642454
metab_999925420	X - 25420		NA	NA	genus.Tyzzerella	-0.0174987	0.0111118	0.115661	922	0.642464
metab_100021666	branched-chain, straight-chain, or cyclopropyl 10:1 fatty acid (1)*		Partially Characterized Molecules	Partially Characterized Molecules	genus.Escherichia.Shigella	0.0103048	0.00654365	0.115664	922	0.642468
metab_100015834	lignoceroylcarnitine (C24)*		Lipid	Fatty Acid Metabolism (Acyl Carnitine, Long Chain Saturated)	order.Oscillospirales	0.0543326	0.034502	0.115666	922	0.642472
metab_100019968	lyxonate		Carbohydrate	Pentose Metabolism	genus.Lactonifactor	-0.04927	0.0312879	0.115674	922	0.642504
metab_100020204	N-acetyl-2-aminooctanoate*		Lipid	Fatty Acid, Amino	order.Izemoplasmatales	-0.0326279	0.0207196	0.115673	922	0.642504
metab_100001756	4-ethylphenylsulfate		Xenobiotics	Benzoate Metabolism	family.Methanobacteriaceae	0.069031	0.0438372	0.115679	922	0.642506
metab_100015834	lignoceroylcarnitine (C24)*		Lipid	Fatty Acid Metabolism (Acyl Carnitine, Long Chain Saturated)	genus.TM7x	0.0213795	0.0135768	0.115679	922	0.642506
metab_893	arachidate (20:0)		Lipid	Long Chain Saturated Fatty Acid	genus.Bacteroides	0.0142791	0.00906774	0.115679	922	0.642506
metab_999924588	X - 24588		NA	NA	genus.Lachnospiraceae.AC2044.group	-0.0126797	0.00805214	0.115682	922	0.642517
metab_100001987	5alpha-androstan-3beta,17beta-diol disulfate		Lipid	Androgenic Steroids	genus.Adlercreutzia	-0.0303697	0.0192864	0.115689	922	0.642522
metab_100002769	argininate*		Amino Acid	Urea cycle; Arginine and Proline Metabolism	order.Micrococcales	-0.0624212	0.0396407	0.115688	922	0.642522
metab_100005864	methyl glucopyranoside (alpha + beta)		Xenobiotics	Food Component/Plant	genus.Prevotella_9	0.0166281	0.0105597	0.115688	922	0.642522
metab_999924344	X - 24344		NA	NA	Species.luti	0.0477301	0.030311	0.115686	922	0.642522
metab_100001462	1-stearoyl-GPG (18:0)		Lipid	Lysophospholipid	Species.succinatiphilus	0.0407072	0.0258525	0.115706	922	0.64253
metab_100001993	pregnenediol disulfate (C21H34O8S2)*		Lipid	Pregnenolone Steroids	genus.Bacteroides	0.0299632	0.0190286	0.115695	922	0.64253
metab_100004089	2-hydroxydecanoate		Lipid	Fatty Acid, Monohydroxy	order.Clostridia.UCG.014	-0.0110854	0.00704005	0.115701	922	0.64253
metab_100006641	glycochenodeoxycholate 3-sulfate		Lipid	Primary Bile Acid Metabolism	Species.togonis	-0.0526266	0.0334228	0.115711	922	0.64253
metab_100008993	1-palmitoyl-2-arachidonoyl-GPI (16:0/20:4)*		Lipid	Phosphatidylinositol (PI)	class.Alphaproteobacteria	-0.0175361	0.0111369	0.115707	922	0.64253
metab_100020536	4-ethylcatechol sulfate		Xenobiotics	Benzoate Metabolism	genus.Anaeroplasma	-0.0409766	0.0260238	0.115709	922	0.64253
metab_144	4-hydroxyphenylacetate		Amino Acid	Phenylalanine Metabolism	genus.Family.XIII.UCG.001	-0.0171649	0.0109013	0.11571	922	0.64253
metab_182	quinolinate		Cofactors and Vitamins	Nicotinate and Nicotinamide Metabolism	genus.Lachnospiraceae.UCG.004	-0.0129033	0.00819454	0.115698	922	0.64253
metab_2054	ethylmalonate		Amino Acid	Leucine, Isoleucine and Valine Metabolism	Species.eutactus	0.0116324	0.00738737	0.115697	922	0.64253
metab_209	adenosine 5'-monophosphate (AMP)		Nucleotide	Purine Metabolism, Adenine containing	genus.Faecalibacterium	0.0209932	0.0133322	0.115699	922	0.64253
metab_999912740	X - 12740		NA	NA	Species.intestinalis.1	0.0613423	0.0389576	0.115706	922	0.64253
metab_999912822	X - 12822		NA	NA	genus.Anaerotruncus	-0.0230476	0.0146366	0.115692	922	0.64253
metab_999917325	X - 17325		NA	NA	Species.bromii	0.0185522	0.0117823	0.11571	922	0.64253
metab_999917357	X - 17357		NA	NA	genus.Collinsella	0.0127265	0.0080825	0.115711	922	0.64253
metab_999921471	X - 21471		NA	NA	genus.Adlercreutzia	-0.0184011	0.0116861	0.1157	922	0.64253
metab_100001256	N-acetylphenylalanine		Amino Acid	Phenylalanine Metabolism	Species.putredinis	-0.00895446	0.00568701	0.115717	922	0.642542
metab_100006367	3-hydroxyhexanoate		Lipid	Fatty Acid, Monohydroxy	Species.longum	-0.00877773	0.00557476	0.115716	922	0.642542
metab_100009007	1-(1-enyl-palmitoyl)-2-oleoyl-GPC (P-16:0/18:1)*		Lipid	Plasmalogen	Species.sobrinus	0.029451	0.0187045	0.115717	922	0.642542
metab_358	hypotaurine		Amino Acid	Methionine, Cysteine, SAM and Taurine Metabolism	genus.CAG.56	-0.00899455	0.00571251	0.11572	922	0.642549
metab_100000054	5-hydroxylysine		Amino Acid	Lysine Metabolism	genus.Dialister	-0.00821629	0.00521851	0.115739	922	0.642559
metab_100000840	tartronate (hydroxymalonate)		Xenobiotics	Food Component/Plant	order.RF39	0.013725	0.00871711	0.115729	922	0.642559
metab_100001396	7-methylxanthine		Xenobiotics	Xanthine Metabolism	family.Enterobacteriaceae	-0.0180982	0.0114948	0.115734	922	0.642559
metab_100001615	octadecanedioate (C18-DC)		Lipid	Fatty Acid, Dicarboxylate	order.Clostridiales	0.0107892	0.00685252	0.115731	922	0.642559
metab_100002927	S-methylcysteine sulfoxide		Amino Acid	Methionine, Cysteine, SAM and Taurine Metabolism	genus.Finegoldia	-0.0852464	0.0541418	0.115727	922	0.642559
metab_100004111	4-methylcatechol sulfate		Xenobiotics	Benzoate Metabolism	order.Eubacteriales	-0.0520913	0.0330851	0.115736	922	0.642559
metab_100004635	methionine sulfone		Amino Acid	Methionine, Cysteine, SAM and Taurine Metabolism	genus.UCG.002	0.0144044	0.00914894	0.115742	922	0.642559
metab_100019794	hydroxy-CMPF*		Lipid	Fatty Acid, Dicarboxylate	family..Clostridium..methylpentosum.group	-0.0441582	0.0280458	0.115726	922	0.642559
metab_1231	dihomo-linoleate (20:2n6)		Lipid	Long Chain Polyunsaturated Fatty Acid (n3 and n6)	Species.massiliensis.5	-0.0390669	0.0248125	0.115731	922	0.642559
metab_344	guanidinoacetate		Amino Acid	Creatine Metabolism	genus.Prevotella_9	0.00586705	0.0037264	0.115738	922	0.642559
metab_466	phytanate		Xenobiotics	Food Component/Plant	Species.muciniphila	-0.0157771	0.0100208	0.115743	922	0.642559
metab_999911852	X - 11852		NA	NA	Species.plautii	-0.0546499	0.0347108	0.115742	922	0.642559
metab_999918887	X - 18887		NA	NA	genus.Parabacteroides	-0.0120613	0.00766051	0.115734	922	0.642559
metab_999918901	X - 18901		NA	NA	Species.delbrueckii	0.0392785	0.0249476	0.115741	922	0.642559
metab_999923587	X - 23587		NA	NA	genus.Blautia	0.0532271	0.033806	0.115731	922	0.642559
metab_999912812	X - 12812		NA	NA	Species.intestinalis	-0.0227312	0.0144378	0.115745	922	0.642562
metab_100005350	1-linolenoyl-GPC (18:3)*		Lipid	Lysophospholipid	genus.CAG.352	0.0104197	0.00661814	0.115747	922	0.642566
metab_235	2-hydroxyphenylacetate		Amino Acid	Phenylalanine Metabolism	genus.Christensenellaceae.R.7.group	0.0142531	0.009053	0.11575	922	0.642566
metab_999917676	X - 17676		NA	NA	genus.Rothia	-0.0503916	0.0320068	0.115749	922	0.642566
metab_999912844	X - 12844		NA	NA	Species.rubiinfantis	-0.0412532	0.0262025	0.115751	922	0.642567
metab_999925371	X - 25371		NA	NA	order.Veillonellales.Selenomonadales	-0.00826494	0.00524962	0.115754	922	0.642574
metab_100001551	1-arachidonoyl-GPC (20:4n6)*		Lipid	Lysophospholipid	genus.UCG.002	0.0147286	0.00935523	0.115757	922	0.642581
metab_100009069	1-(1-enyl-palmitoyl)-2-linoleoyl-GPE (P-16:0/18:2)*		Lipid	Plasmalogen	Species.longoviformis	0.0444566	0.0282377	0.115758	922	0.642581
metab_999925265	X - 25265		NA	NA	family.Peptostreptococcaceae	-0.00891692	0.00566383	0.11576	922	0.642585
metab_331	gamma-glutamylglutamate		Peptide	Gamma-glutamyl Amino Acid	genus.Coprococcus	0.0159969	0.010161	0.115763	922	0.642596
metab_999918901	X - 18901		NA	NA	family.Monoglobaceae	-0.0391095	0.024842	0.115768	922	0.642606
metab_999921471	X - 21471		NA	NA	genus.Acetanaerobacterium	-0.0566321	0.0359723	0.115768	922	0.642606
metab_100002253	cinnamoylglycine		Xenobiotics	Food Component/Plant	genus.Fournierella	0.0385502	0.0244872	0.115774	922	0.642636
metab_100001569	1-oleoyl-GPE (18:1)		Lipid	Lysophospholipid	genus.Methanobrevibacter	-0.0308946	0.0196245	0.115778	922	0.642638
metab_100001733	hexanoylglutamine		Lipid	Fatty Acid Metabolism (Acyl Glutamine)	order.Clostridiales	-0.0173209	0.0110024	0.115777	922	0.642638
metab_100015839	dihomo-linoleoylcarnitine (C20:2)*		Lipid	Fatty Acid Metabolism (Acyl Carnitine, Polyunsaturated)	order.Peptococcales	0.0110466	0.00701701	0.115784	922	0.642657
metab_100021162	palmitoyl-sphingosine-phosphoethanolamine (d18:1/16:0)		Lipid	Ceramide PEs	genus.Catenisphaera	0.013544	0.00860343	0.115783	922	0.642657
metab_999918899	X - 18899		NA	NA	genus.Roseburia	0.0219498	0.013943	0.115785	922	0.642657
metab_100001229	stearidonate (18:4n3)		Lipid	Long Chain Polyunsaturated Fatty Acid (n3 and n6)	genus.Oscillibacter	-0.0180356	0.0114567	0.115789	922	0.642663
metab_100006290	sphingomyelin (d18:1/20:0, d16:1/22:0)*		Lipid	Sphingomyelins	genus..Eubacterium..hallii.group	0.0138918	0.00882448	0.115789	922	0.642663
metab_100000861	2,3-dihydroxypyridine		Xenobiotics	Food Component/Plant	Species.ihumii	0.0410719	0.0260921	0.115817	922	0.642671
metab_100001022	threonate		Cofactors and Vitamins	Ascorbate and Aldarate Metabolism	Species.coprocola	0.014891	0.0094597	0.115809	922	0.642671
metab_100001197	10-undecenoate (11:1n1)		Lipid	Medium Chain Fatty Acid	Species.secundus	0.0288585	0.018332	0.115793	922	0.642671
metab_100001948	succinylcarnitine (C4-DC)		Energy	TCA Cycle	family.Marinifilaceae	-0.0133778	0.00849822	0.1158	922	0.642671
metab_100002026	androstenediol (3alpha, 17alpha) monosulfate (2)		Lipid	Androgenic Steroids	family.Bacillaceae	-0.0656712	0.0417175	0.1158	922	0.642671
metab_100003260	carboxyethyl-GABA		Amino Acid	Glutamate Metabolism	Species.pectinoschiza	-0.00793626	0.00504161	0.115808	922	0.642671
metab_100005834	9-hydroxystearate		Lipid	Fatty Acid, Monohydroxy	family.Victivallaceae	0.0441363	0.0280388	0.115817	922	0.642671
metab_100008956	sphingomyelin (d18:2/23:0, d18:1/23:1, d17:1/24:1)*		Lipid	Sphingomyelins	genus..Eubacterium..xylanophilum.group	0.0106239	0.00674901	0.115811	922	0.642671
metab_100008957	sphingomyelin (d18:2/24:1, d18:1/24:2)*		Lipid	Sphingomyelins	order.Eubacteriales	-0.0213916	0.0135893	0.11581	922	0.642671
metab_100008957	sphingomyelin (d18:2/24:1, d18:1/24:2)*		Lipid	Sphingomyelins	genus.Acidaminococcus	-0.0143679	0.0091275	0.115813	922	0.642671
metab_100021105	eicosenedioate (C20:1-DC)*		Lipid	Fatty Acid, Dicarboxylate	Species.paraputrificum	-0.039408	0.0250343	0.115806	922	0.642671
metab_1518	N-palmitoyl-sphingosine (d18:1/16:0)		Lipid	Ceramides	family.Veillonellaceae	-0.00859616	0.00546079	0.115806	922	0.642671
metab_254	3-hydroxybutyrate (BHBA)		Lipid	Ketone Bodies	order.Chloroplast	-0.0873484	0.055489	0.115807	922	0.642671
metab_35	S-1-pyrroline-5-carboxylate		Amino Acid	Glutamate Metabolism	genus.Adlercreutzia	0.0118746	0.00754336	0.115801	922	0.642671
metab_799	betaine		Amino Acid	Glycine, Serine and Threonine Metabolism	genus.Succiniclasticum	-0.0150855	0.0095832	0.115805	922	0.642671
metab_999923974	X - 23974		NA	NA	Species.massiliensis.8	-0.0259937	0.016513	0.115813	922	0.642671
metab_999925265	X - 25265		NA	NA	Species.massiliensis.2	0.0148831	0.00945452	0.115801	922	0.642671
metab_999925790	X - 25790		NA	NA	family.Erysipelotrichaceae	-0.0150147	0.00953851	0.115816	922	0.642671
metab_999926107	X - 26107		NA	NA	genus.Lachnospiraceae.ND3007.group	0.0122088	0.00775565	0.1158	922	0.642671
metab_100000295	tartarate		Xenobiotics	Food Component/Plant	Species.virosa	0.0376036	0.0238892	0.115824	922	0.642689
metab_100001569	1-oleoyl-GPE (18:1)		Lipid	Lysophospholipid	family.Selenomonadaceae	0.0215984	0.0137213	0.115824	922	0.642689
metab_999912822	X - 12822		NA	NA	genus.UCG.002	-0.0152172	0.00966734	0.115823	922	0.642689
metab_100020205	hydroxyasparagine**		Amino Acid	Alanine and Aspartate Metabolism	genus.Frisingicoccus	0.0182688	0.0116063	0.115833	922	0.642728
metab_381	2-aminoadipate		Amino Acid	Lysine Metabolism	genus..Eubacterium..ventriosum.group	0.0112172	0.0071264	0.115837	922	0.642734
metab_999923659	X - 23659		NA	NA	order.Peptococcales	0.0146484	0.00930633	0.115837	922	0.642734
metab_100006614	adipoylcarnitine (C6-DC)		Lipid	Fatty Acid Metabolism (Acyl Carnitine, Dicarboxylate)	genus.Anaerofilum	-0.0384635	0.0244365	0.115838	922	0.642735
metab_100000773	3-hydroxyoctanoate		Lipid	Fatty Acid, Monohydroxy	Species.longum	-0.00958065	0.00608678	0.115841	922	0.642742
metab_100000039	methionine sulfoxide		Amino Acid	Methionine, Cysteine, SAM and Taurine Metabolism	genus.Megasphaera	-0.0144127	0.009157	0.115853	922	0.642743
metab_100000707	maleate		Lipid	Fatty Acid, Dicarboxylate	phylum.Firmicutes	-0.0649343	0.0412555	0.115854	922	0.642743
metab_100001269	campesterol		Lipid	Sterol	Species.fragilis	0.0182105	0.0115704	0.115869	922	0.642743
metab_100001276	N-acetylisoleucine		Amino Acid	Leucine, Isoleucine and Valine Metabolism	genus.Rothia	-0.0404801	0.0257188	0.115855	922	0.642743
metab_100001396	7-methylxanthine		Xenobiotics	Xanthine Metabolism	genus.Succinivibrio	-0.0807767	0.0513229	0.115868	922	0.642743
metab_100001990	taurocholenate sulfate*		Lipid	Secondary Bile Acid Metabolism	genus.Bifidobacterium	-0.0151235	0.00960897	0.115868	922	0.642743
metab_100002945	(14 or 15)-methylpalmitate (a17:0 or i17:0)		Lipid	Fatty Acid, Branched	Species.magna	-0.0671263	0.0426492	0.115862	922	0.642743
metab_100003271	beta-citrylglutamate		Amino Acid	Glutamate Metabolism	Species.bartlettii	0.00846064	0.00537547	0.115858	922	0.642743
metab_100003415	N6-methyllysine		Amino Acid	Lysine Metabolism	Species.wadsworthia	-0.0337548	0.0214466	0.115867	922	0.642743
metab_100006644	taurodeoxycholic acid 3-sulfate		Lipid	Secondary Bile Acid Metabolism	Species.parasanguinis	-0.0637857	0.0405256	0.115852	922	0.642743
metab_100006726	linoleoyl ethanolamide		Lipid	Endocannabinoid	Species.bifidum	-0.0200173	0.012718	0.11586	922	0.642743
metab_100008928	2-hydroxybutyrate/2-hydroxyisobutyrate		Amino Acid	Glutathione Metabolism	family.Bacteroidaceae	0.0194987	0.0123886	0.115861	922	0.642743
metab_100009030	lactosyl-N-palmitoyl-sphingosine (d18:1/16:0)		Lipid	Lactosylceramides (LCER)	genus.UC5.1.2E3	-0.0147437	0.00936716	0.115849	922	0.642743
metab_100021103	pregnenetriol sulfate*		Lipid	Pregnenolone Steroids	genus.Sellimonas	-0.0171644	0.0109056	0.115864	922	0.642743
metab_100022127	tetrahydrocortisone glucuronide (5)		Lipid	Corticosteroids	genus.Haemophilus	-0.019338	0.0122865	0.115861	922	0.642743
metab_1518	N-palmitoyl-sphingosine (d18:1/16:0)		Lipid	Ceramides	order.Bacteroidales	0.0201237	0.0127858	0.115863	922	0.642743
metab_344	guanidinoacetate		Amino Acid	Creatine Metabolism	genus.Anaeroplasma	-0.0148841	0.00945676	0.115863	922	0.642743
metab_999912544	X - 12544		NA	NA	genus.Terrisporobacter	-0.0421914	0.0268056	0.115849	922	0.642743
metab_999918922	X - 18922		NA	NA	phylum.Patescibacteria	0.0239284	0.0152023	0.115843	922	0.642743
metab_999921383	X - 21383		NA	NA	genus.FD2005	0.0373151	0.0237076	0.115849	922	0.642743
metab_100002458	3-methylglutaconate		Amino Acid	Leucine, Isoleucine and Valine Metabolism	genus.Oscillospira	-0.016527	0.0105012	0.115884	922	0.642798
metab_100015735	ceramide (d18:1/14:0, d16:1/16:0)*		Lipid	Ceramides	genus..Eubacterium..ventriosum.group	0.0131202	0.00833658	0.115887	922	0.642798
metab_100020205	hydroxyasparagine**		Amino Acid	Alanine and Aspartate Metabolism	order.Izemoplasmatales	-0.0235751	0.0149795	0.115884	922	0.642798
metab_100021331	metabolonic lactone sulfate		Partially Characterized Molecules	Partially Characterized Molecules	family.Marinifilaceae	-0.0205475	0.0130559	0.115888	922	0.642798
metab_179	9,10-DiHOME		Lipid	Fatty Acid, Dihydroxy	genus.Holdemania	-0.0227866	0.0144787	0.11589	922	0.642798
metab_197	S-adenosylhomocysteine (SAH)		Amino Acid	Methionine, Cysteine, SAM and Taurine Metabolism	Species.distasonis	0.00716549	0.00455298	0.115889	922	0.642798
metab_827	cytidine		Nucleotide	Pyrimidine Metabolism, Cytidine containing	Species.eggerthii	0.0143968	0.00914767	0.115885	922	0.642798
metab_999912847	X - 12847		NA	NA	genus.UBA1819	0.0292912	0.0186114	0.115882	922	0.642798
metab_999925828	X - 25828		NA	NA	Species.vulgatus	0.00506643	0.00321926	0.115892	922	0.642803
metab_100001882	glycosyl-N-stearoyl-sphingosine (d18:1/18:0)		Lipid	Hexosylceramides (HCER)	genus.Parasutterella	-0.0103717	0.00659032	0.115896	922	0.642816
metab_999924473	X - 24473		NA	NA	family.Oxalobacteraceae	-0.039079	0.0248316	0.115898	922	0.642816
metab_999926106	X - 26106		NA	NA	genus.Acetanaerobacterium	0.0493951	0.0313867	0.115899	922	0.642816
metab_100015882	glycosyl ceramide (d18:1/20:0, d16:1/22:0)*		Lipid	Hexosylceramides (HCER)	family.Lactobacillaceae	0.00949016	0.00603033	0.115904	922	0.642837
metab_100006370	3beta-hydroxy-5-cholestenoate		Lipid	Sterol	family.Rikenellaceae	0.0151399	0.0096206	0.115914	922	0.642875
metab_100009407	pimeloylcarnitine/3-methyladipoylcarnitine (C7-DC)		Lipid	Fatty Acid Metabolism (Acyl Carnitine, Dicarboxylate)	genus.Dorea	0.0200778	0.0127584	0.115915	922	0.642875
metab_999921821	X - 21821		NA	NA	order.Victivallales	-0.0555254	0.0352834	0.115913	922	0.642875
metab_100009007	1-(1-enyl-palmitoyl)-2-oleoyl-GPC (P-16:0/18:1)*		Lipid	Plasmalogen	genus.Granulicatella	-0.03668	0.0233084	0.115917	922	0.64288
metab_100000007	carnitine		Lipid	Carnitine Metabolism	Species.parvulum	-0.0380834	0.0242017	0.11594	922	0.642915
metab_100001055	isobutyrylcarnitine (C4)		Amino Acid	Leucine, Isoleucine and Valine Metabolism	genus.Defluviitaleaceae.UCG.011	0.0235938	0.0149936	0.115938	922	0.642915
metab_100001182	docosadienoate (22:2n6)		Lipid	Long Chain Polyunsaturated Fatty Acid (n3 and n6)	family.Anaerovoracaceae	-0.0249555	0.015859	0.115938	922	0.642915
metab_100001271	1-stearoyl-GPC (18:0)		Lipid	Lysophospholipid	genus.Succiniclasticum	-0.0191696	0.0121821	0.115939	922	0.642915
metab_100001417	phenylacetylglutamine		Peptide	Acetylated Peptides	order.Enterobacterales	0.0137333	0.00872716	0.11593	922	0.642915
metab_100001461	1-stearoyl-GPE (18:0)		Lipid	Lysophospholipid	genus.Succiniclasticum	-0.0205285	0.0130457	0.115939	922	0.642915
metab_100001740	mannitol/sorbitol		Carbohydrate	Fructose, Mannose and Galactose Metabolism	phylum.Verrucomicrobiota	0.0233877	0.0148626	0.115936	922	0.642915
metab_100002796	cis-4-decenoate (10:1n6)*		Lipid	Medium Chain Fatty Acid	genus.Allisonella	-0.0348303	0.0221336	0.115927	922	0.642915
metab_100015723	hexadecasphingosine (d16:1)*		Lipid	Sphingosines	genus.Agathobacter	0.011524	0.00732338	0.115939	922	0.642915
metab_100015837	arachidonoylcarnitine (C20:4)		Lipid	Fatty Acid Metabolism (Acyl Carnitine, Polyunsaturated)	genus.Leuconostoc	-0.0394509	0.0250703	0.115933	922	0.642915
metab_1256	choline		Lipid	Phospholipid Metabolism	Species.uniformis	-0.00828374	0.00526426	0.11594	922	0.642915
metab_800	cysteine		Amino Acid	Methionine, Cysteine, SAM and Taurine Metabolism	genus..Eubacterium..xylanophilum.group	0.0100578	0.00639169	0.11594	922	0.642915
metab_100000846	erythritol		Xenobiotics	Food Component/Plant	Species.omnicolens	0.0517884	0.0329149	0.115982	922	0.642916
metab_100001022	threonate		Cofactors and Vitamins	Ascorbate and Aldarate Metabolism	genus.Agathobacter	-0.0186312	0.011841	0.115972	922	0.642916
metab_100001612	N-acetyl-aspartyl-glutamate (NAAG)		Amino Acid	Glutamate Metabolism	Species.faecium	-0.0102074	0.00648686	0.115948	922	0.642916
metab_100002024	5alpha-androstan-3beta,17beta-diol monosulfate (2)		Lipid	Androgenic Steroids	order.Chloroplast	-0.0846437	0.0537955	0.115974	922	0.642916
metab_100002049	4-hydroxycoumarin		Xenobiotics	Drug - Cardiovascular	order.Bacteroidales	-0.0453168	0.0288011	0.115973	922	0.642916
metab_100004328	sphingomyelin (d18:1/14:0, d16:1/16:0)*		Lipid	Sphingomyelins	genus..Eubacterium..xylanophilum.group	0.00927544	0.00589516	0.115982	922	0.642916
metab_100006293	sphingomyelin (d18:1/20:2, d18:2/20:1, d16:1/22:2)*		Lipid	Sphingomyelins	Species.ovatus	0.012962	0.00823789	0.115967	922	0.642916
metab_100008904	1-stearoyl-2-oleoyl-GPC (18:0/18:1)		Lipid	Phosphatidylcholine (PC)	family.Marinifilaceae	-0.0114383	0.00726946	0.115965	922	0.642916
metab_100008916	1-stearoyl-2-docosahexaenoyl-GPC (18:0/22:6)		Lipid	Phosphatidylcholine (PC)	order.Acholeplasmatales	-0.0202118	0.0128452	0.115959	922	0.642916
metab_100008930	oleate/vaccenate (18:1)		Lipid	Long Chain Monounsaturated Fatty Acid	Species.wadsworthensis	0.0167004	0.0106131	0.115945	922	0.642916
metab_100009026	behenoyl dihydrosphingomyelin (d18:0/22:0)*		Lipid	Dihydrosphingomyelins	family.Barnesiellaceae	-0.0134843	0.00856982	0.115967	922	0.642916
metab_100010936	oleoyl-arachidonoyl-glycerol (18:1/20:4) [1]*		Lipid	Diacylglycerol	genus.Oscillospira	-0.0187081	0.0118893	0.115955	922	0.642916
metab_100020378	2-hydroxysebacate		Lipid	Fatty Acid, Dicarboxylate	genus.Phascolarctobacterium	-0.0107635	0.00684061	0.115966	922	0.642916
metab_100020419	1-carboxyethylphenylalanine	N-lactoyl phenylalanine	Amino Acid	Phenylalanine Metabolism	genus.UCG.007	-0.0221928	0.0141047	0.115976	922	0.642916
metab_1021	5-oxoproline		Amino Acid	Glutathione Metabolism	Species.parasanguinis	-0.0237214	0.0150762	0.115975	922	0.642916
metab_1025	pipecolate		Amino Acid	Lysine Metabolism	Species.mutans	-0.0310232	0.0197155	0.115948	922	0.642916
metab_132	3-phosphoglycerate		Carbohydrate	Glycolysis, Gluconeogenesis, and Pyruvate Metabolism	genus.Roseburia	0.0196204	0.0124691	0.115952	922	0.642916
metab_2054	ethylmalonate		Amino Acid	Leucine, Isoleucine and Valine Metabolism	Species.excrementihominis	-0.0228742	0.0145376	0.115971	922	0.642916
metab_50	spermidine		Amino Acid	Polyamine Metabolism	order.Bifidobacteriales	0.00873271	0.00554963	0.115944	922	0.642916
metab_50	spermidine		Amino Acid	Polyamine Metabolism	Species.mayombei	-0.0361454	0.0229728	0.115982	922	0.642916
metab_512	taurine		Amino Acid	Methionine, Cysteine, SAM and Taurine Metabolism	class.Negativicutes	-0.00802407	0.00509959	0.115965	922	0.642916
metab_999911299	X - 11299		NA	NA	Species.intestinalis.2	-0.0560668	0.0356325	0.115966	922	0.642916
metab_999912822	X - 12822		NA	NA	family.Methanobacteriaceae	-0.0341666	0.0217134	0.115953	922	0.642916
metab_999912830	X - 12830		NA	NA	family.Muribaculaceae	-0.0251577	0.0159892	0.115977	922	0.642916
metab_999917690	X - 17690		NA	NA	phylum.Bacteroidota	-0.0658207	0.0418332	0.11598	922	0.642916
metab_999921286	X - 21286		NA	NA	genus.Ruminiclostridium	0.0448224	0.0284853	0.115953	922	0.642916
metab_999921319	X - 21319		NA	NA	Species.bouchesdurhonensis	0.0435734	0.0276935	0.115978	922	0.642916
metab_999922776	X - 22776		NA	NA	genus.Monoglobus	-0.0113838	0.00723461	0.115954	922	0.642916
metab_999924811	X - 24811		NA	NA	genus.Rothia	-0.0831366	0.0528382	0.115978	922	0.642916
metab_999926109	X - 26109		NA	NA	genus.Caproiciproducens	0.0434915	0.0276401	0.115961	922	0.642916
metab_100001395	1-linoleoyl-GPC (18:2)		Lipid	Lysophospholipid	phylum.Verrucomicrobiota	0.0122882	0.00781021	0.115993	922	0.642918
metab_100001412	N2,N2-dimethylguanosine		Nucleotide	Purine Metabolism, Guanine containing	Species.sanguinis	0.00878631	0.00558437	0.115988	922	0.642918
metab_100001501	oleoylcarnitine (C18:1)		Lipid	Fatty Acid Metabolism (Acyl Carnitine, Monounsaturated)	Species.crossotus	-0.0108953	0.00692488	0.115993	922	0.642918
metab_100001658	taurolithocholate 3-sulfate		Lipid	Secondary Bile Acid Metabolism	family.Succinivibrionaceae	-0.0829135	0.0526982	0.11599	922	0.642918
metab_100002417	2,3-dihydroxyisovalerate		Xenobiotics	Food Component/Plant	Species.faecium	-0.0340648	0.0216507	0.115988	922	0.642918
metab_100004575	N2,N5-diacetylornithine		Amino Acid	Urea cycle; Arginine and Proline Metabolism	genus.Butyricimonas	0.016182	0.010285	0.11599	922	0.642918
metab_100006115	arabonate/xylonate		Carbohydrate	Pentose Metabolism	family.Marinifilaceae	-0.0160046	0.0101724	0.115998	922	0.642918
metab_100009038	myristoyl dihydrosphingomyelin (d18:0/14:0)*		Lipid	Dihydrosphingomyelins	genus.Terrisporobacter	0.0108741	0.00691136	0.115991	922	0.642918
metab_100019892	2-hydroxyarachidate*		Lipid	Fatty Acid, Monohydroxy	genus.Paludicola	-0.0106652	0.00677873	0.115997	922	0.642918
metab_1024	pantothenate		Cofactors and Vitamins	Pantothenate and CoA Metabolism	family.Clostridiaceae	0.0104744	0.00665741	0.115995	922	0.642918
metab_999925343	X - 25343		NA	NA	Species.piger	0.0393312	0.0249986	0.115996	922	0.642918
metab_100000406	ribitol		Carbohydrate	Pentose Metabolism	genus.Gordonibacter	0.0231827	0.014735	0.116004	922	0.642922
metab_100000711	4-acetylphenol sulfate		Xenobiotics	Benzoate Metabolism	genus.Coprobacillus	-0.0352172	0.0223842	0.116004	922	0.642922
metab_100020550	deoxycholic acid glucuronide		Lipid	Secondary Bile Acid Metabolism	family.Butyricicoccaceae	-0.0352499	0.022405	0.116004	922	0.642922
metab_999924811	X - 24811		NA	NA	class.Vampirivibrionia	0.0279981	0.0177956	0.116001	922	0.642922
metab_1342	3-methoxytyrosine		Amino Acid	Tyrosine Metabolism	Species.butyriciproducens	-0.0245841	0.015626	0.116009	922	0.642924
metab_999913728	X - 13728		NA	NA	genus.Mogibacterium	-0.0431283	0.0274128	0.116007	922	0.642924
metab_999923655	X - 23655		NA	NA	order.Pseudomonadales	-0.0554259	0.0352293	0.116008	922	0.642924
metab_1004	xanthine		Nucleotide	Purine Metabolism, (Hypo)Xanthine/Inosine containing	genus.Prevotellaceae.NK3B31.group	0.019445	0.0123596	0.116011	922	0.642928
metab_179	9,10-DiHOME		Lipid	Fatty Acid, Dihydroxy	family.Butyricicoccaceae	-0.0188312	0.0119695	0.116014	922	0.642937
metab_100001208	1-methyl-4-imidazoleacetate		Amino Acid	Histidine Metabolism	genus.Colidextribacter	-0.0124873	0.00793728	0.116017	922	0.642948
metab_100001987	5alpha-androstan-3beta,17beta-diol disulfate		Lipid	Androgenic Steroids	genus..Eubacterium..nodatum.group	-0.0603726	0.038375	0.116022	922	0.642967
metab_100021208	4-vinylcatechol sulfate		Xenobiotics	Benzoate Metabolism	Species.bacterium.1	-0.0239082	0.0151971	0.116027	922	0.642988
metab_100000445	theobromine		Xenobiotics	Xanthine Metabolism	Species.invisus	-0.0199112	0.0126565	0.11603	922	0.642994
metab_100001540	glutamine_degradant*		Partially Characterized Molecules	Partially Characterized Molecules	genus.Oscillospira	-0.0173014	0.0109979	0.116038	922	0.643024
metab_100008991	1-palmitoyl-2-docosahexaenoyl-GPE (16:0/22:6)*		Lipid	Phosphatidylethanolamine (PE)	genus.Megamonas	0.0337373	0.0214458	0.116041	922	0.643024
metab_100010850	4-hydroxyphenylacetylglutamine		Peptide	Acetylated Peptides	Species.succinatiphilus	0.0558195	0.0354825	0.116039	922	0.643024
metab_179	9,10-DiHOME		Lipid	Fatty Acid, Dihydroxy	family.Clostridiaceae	0.0123017	0.00781982	0.116042	922	0.643024
metab_999913553	X - 13553		NA	NA	genus.Anaerotruncus	-0.0178853	0.0113692	0.116042	922	0.643024
metab_100020262	glutamine conjugate of C6H10O2 (2)*		Partially Characterized Molecules	Partially Characterized Molecules	genus.Phocea	-0.0601571	0.0382406	0.116046	922	0.643038
metab_1104	methyl indole-3-acetate		Xenobiotics	Food Component/Plant	genus.Erysipelotrichaceae.UCG.003	-0.0134058	0.00852185	0.116049	922	0.643038
metab_999925520	X - 25520		NA	NA	genus.Lactonifactor	-0.0642973	0.0408727	0.116049	922	0.643038
metab_100010927	linoleoyl-linolenoyl-glycerol (18:2/18:3) [2]*		Lipid	Diacylglycerol	Species.ramosum	-0.03331	0.0211747	0.11605	922	0.643039
metab_100020361	3-amino-2-piperidone		Amino Acid	Urea cycle; Arginine and Proline Metabolism	Species.anginosus	0.0415265	0.026398	0.116053	922	0.643041
metab_100021363	vanillic acid glycine		Xenobiotics	Food Component/Plant	genus.Catenibacterium	-0.0209006	0.0132863	0.116054	922	0.643041
metab_1162	N-acetylneuraminate		Carbohydrate	Aminosugar Metabolism	genus.Lachnospira	-0.0108237	0.0068806	0.116058	922	0.643056
metab_100000861	2,3-dihydroxypyridine		Xenobiotics	Food Component/Plant	Species.excrementihominis	0.0243104	0.0154547	0.116072	922	0.643067
metab_100001033	beta-sitosterol		Lipid	Sterol	order.Clostridia.vadinBB60.group	0.0198949	0.0126477	0.116073	922	0.643067
metab_100001208	1-methyl-4-imidazoleacetate		Amino Acid	Histidine Metabolism	Species.tanakaei	-0.0382352	0.0243067	0.116067	922	0.643067
metab_100001271	1-stearoyl-GPC (18:0)		Lipid	Lysophospholipid	order.Acholeplasmatales	-0.0199707	0.0126959	0.116074	922	0.643067
metab_100002167	12-HETE		Lipid	Eicosanoid	Species.edouardi	-0.00793383	0.00504378	0.116076	922	0.643067
metab_100004208	guaiacol sulfate		Xenobiotics	Benzoate Metabolism	genus..Eubacterium..brachy.group	-0.0275691	0.0175266	0.116078	922	0.643067
metab_100005403	etiocholanolone glucuronide		Lipid	Androgenic Steroids	genus.Odoribacter	0.0203123	0.012913	0.116072	922	0.643067
metab_100010937	oleoyl-arachidonoyl-glycerol (18:1/20:4) [2]*		Lipid	Diacylglycerol	genus.Holdemanella	-0.0132866	0.00844637	0.116063	922	0.643067
metab_100015632	N-stearoyl-sphingadienine (d18:2/18:0)*		Lipid	Ceramides	genus.Terrisporobacter	-0.0126371	0.00803371	0.116072	922	0.643067
metab_501	salicylate		Xenobiotics	Drug - Topical Agents	genus.UCG.002	0.0454568	0.0288985	0.116079	922	0.643067
metab_999911308	X - 11308		NA	NA	Species.senegalensis	0.0310582	0.0197444	0.116072	922	0.643067
metab_999911850	X - 11850		NA	NA	family.Selenomonadaceae	-0.0767192	0.0487722	0.116072	922	0.643067
metab_999921834	X - 21834		NA	NA	Species.hydrogenotrophica	0.057782	0.0367323	0.116061	922	0.643067
metab_999922509	X - 22509		NA	NA	Species.timonensis	-0.0941555	0.059858	0.116079	922	0.643067
metab_100001948	succinylcarnitine (C4-DC)		Energy	TCA Cycle	genus.Escherichia.Shigella	0.00795519	0.00505755	0.11609	922	0.643074
metab_100006430	arabitol/xylitol		Carbohydrate	Pentose Metabolism	Species.ramosum	-0.0165363	0.0105129	0.116085	922	0.643074
metab_1021	5-oxoproline		Amino Acid	Glutathione Metabolism	genus.Lachnospiraceae.ND3007.group	0.0088471	0.00562459	0.11609	922	0.643074
metab_209	adenosine 5'-monophosphate (AMP)		Nucleotide	Purine Metabolism, Adenine containing	Species.ovatus	0.015985	0.0101625	0.116089	922	0.643074
metab_445	orotate		Nucleotide	Pyrimidine Metabolism, Orotate containing	genus.Succinivibrio	-0.0392781	0.0249709	0.116085	922	0.643074
metab_999915486	X - 15486		NA	NA	order.Micrococcales	0.0664268	0.0422306	0.116085	922	0.643074
metab_999923974	X - 23974		NA	NA	genus.Haemophilus	0.0128444	0.00816588	0.11609	922	0.643074
metab_100001334	N-acetylproline		Amino Acid	Urea cycle; Arginine and Proline Metabolism	Species.aerofaciens	-0.0124597	0.00792144	0.116097	922	0.643076
metab_100002254	stearoyl ethanolamide		Lipid	Endocannabinoid	Species.hydrogenotrophica	0.017229	0.0109538	0.116103	922	0.643076
metab_100005373	fructosyllysine		Amino Acid	Lysine Metabolism	family.Saccharimonadaceae	0.0184586	0.0117355	0.116102	922	0.643076
metab_100008999	1-(1-enyl-stearoyl)-2-arachidonoyl-GPE (P-18:0/20:4)*		Lipid	Plasmalogen	order.Burkholderiales	-0.0130134	0.00827357	0.116102	922	0.643076
metab_100009045	phenylacetylglutamate		Peptide	Acetylated Peptides	genus.FD2005	-0.0411939	0.0261896	0.116095	922	0.643076
metab_100015788	sphingomyelin (d18:2/18:1)*		Lipid	Sphingomyelins	genus.Acidaminococcus	-0.0153964	0.00978847	0.116096	922	0.643076
metab_100015788	sphingomyelin (d18:2/18:1)*		Lipid	Sphingomyelins	genus.Eisenbergiella	-0.0151478	0.00963065	0.116103	922	0.643076
metab_999912680	X - 12680		NA	NA	genus.Dorea	0.027185	0.0172832	0.116093	922	0.643076
metab_999923739	X - 23739		NA	NA	family.Acholeplasmataceae	-0.0163933	0.0104224	0.116101	922	0.643076
metab_100015833	arachidoylcarnitine (C20)*		Lipid	Fatty Acid Metabolism (Acyl Carnitine, Long Chain Saturated)	family.vadinBE97	-0.0388624	0.024708	0.116105	922	0.643077
metab_999912462	X - 12462		NA	NA	genus..Eubacterium..ruminantium.group	0.0106816	0.00679119	0.116106	922	0.643078
metab_100001170	3-hydroxy-2-ethylpropionate		Amino Acid	Leucine, Isoleucine and Valine Metabolism	genus.Mogibacterium	-0.0183305	0.0116543	0.11611	922	0.643079
metab_100001417	phenylacetylglutamine		Peptide	Acetylated Peptides	genus..Bacteroides..pectinophilus.group	-0.0357277	0.0227154	0.116112	922	0.643079
metab_1113	4-acetamidobutanoate		Amino Acid	Polyamine Metabolism	Species.stercoris.1	-0.0125116	0.00795479	0.116111	922	0.643079
metab_302	deoxycholate		Lipid	Secondary Bile Acid Metabolism	genus.Megamonas	0.0577062	0.0366893	0.116113	922	0.643079
metab_999917438	X - 17438		NA	NA	genus.Coriobacteriaceae.UCG.002	0.0551643	0.0350732	0.116113	922	0.643079
metab_999924757	X - 24757		NA	NA	genus.UCG.002	0.0285563	0.0181561	0.116116	922	0.643084
metab_100000442	quinate		Xenobiotics	Food Component/Plant	genus.Haemophilus	-0.0466317	0.0296491	0.116125	922	0.643085
metab_100000656	1-stearoyl-GPI (18:0)		Lipid	Lysophospholipid	class.Vampirivibrionia	-0.0169571	0.0107815	0.116124	922	0.643085
metab_100001987	5alpha-androstan-3beta,17beta-diol disulfate		Lipid	Androgenic Steroids	order.Bifidobacteriales	-0.0211448	0.0134442	0.116125	922	0.643085
metab_100002500	formiminoglutamate		Amino Acid	Histidine Metabolism	order.Eubacteriales	0.0317143	0.0201643	0.116123	922	0.643085
metab_100002514	hydantoin-5-propionate		Amino Acid	Histidine Metabolism	genus.Atopobium	-0.0625526	0.039772	0.116126	922	0.643085
metab_100021839	2-methoxyhydroquinone sulfate (1)		Xenobiotics	Benzoate Metabolism	genus.UCG.009	0.0444363	0.0282531	0.116122	922	0.643085
metab_512	taurine		Amino Acid	Methionine, Cysteine, SAM and Taurine Metabolism	Species.tanakaei	-0.0280813	0.0178542	0.116118	922	0.643085
metab_100015681	palmitoleoyl-arachidonoyl-glycerol (16:1/20:4) [2]*		Lipid	Diacylglycerol	order.Lachnospirales	0.0664954	0.0422793	0.116129	922	0.643098
metab_999912193	X - 12193		NA	NA	Species.vulgatus	-0.00811911	0.00516238	0.116134	922	0.643113
metab_2054	ethylmalonate		Amino Acid	Leucine, Isoleucine and Valine Metabolism	Species.bacterium.2	-0.0171981	0.0109352	0.116136	922	0.643122
metab_100000467	3-indoxyl sulfate		Amino Acid	Tryptophan Metabolism	genus.Intestinimonas	-0.0129693	0.00824647	0.116141	922	0.64314
metab_100015834	lignoceroylcarnitine (C24)*		Lipid	Fatty Acid Metabolism (Acyl Carnitine, Long Chain Saturated)	genus.Anaerotruncus	-0.0206387	0.0131231	0.116143	922	0.643145
metab_100001151	butyrylglycine		Lipid	Fatty Acid Metabolism (also BCAA Metabolism)	family.Bifidobacteriaceae	-0.00975533	0.00620302	0.11615	922	0.643147
metab_100002227	4-cholesten-3-one		Lipid	Sterol	phylum.Synergistota	-0.0265052	0.0168535	0.116149	922	0.643147
metab_100020550	deoxycholic acid glucuronide		Lipid	Secondary Bile Acid Metabolism	genus.Gordonibacter	-0.0630526	0.0400925	0.11615	922	0.643147
metab_1137	oleoyl ethanolamide		Lipid	Endocannabinoid	family.Ruminococcaceae	0.0464288	0.0295222	0.116151	922	0.643147
metab_999921364	X - 21364		NA	NA	genus..Eubacterium..ventriosum.group	0.0148908	0.00946842	0.116148	922	0.643147
metab_1547	N-stearoyl-sphingosine (d18:1/18:0)*		Lipid	Ceramides	genus.Anaerostipes	0.0200326	0.0127382	0.116159	922	0.643177
metab_999915461	X - 15461		NA	NA	Species.pectinoschiza	-0.0121813	0.00774579	0.116158	922	0.643177
metab_999924970	X - 24970		NA	NA	genus.CHKCI001	0.135084	0.0858974	0.116163	922	0.64319
metab_100021363	vanillic acid glycine		Xenobiotics	Food Component/Plant	Species.delbrueckii	0.0276084	0.0175558	0.116165	922	0.643191
metab_267	choline phosphate		Lipid	Phospholipid Metabolism	family..Eubacterium..coprostanoligenes.group	0.0089493	0.00569075	0.116166	922	0.643191
metab_100000616	1-stearoyl-2-arachidonoyl-GPI (18:0/20:4)		Lipid	Phosphatidylinositol (PI)	genus.Merdibacter	-0.0202582	0.012882	0.116168	922	0.643196
metab_100001577	N-acetylcitrulline		Amino Acid	Urea cycle; Arginine and Proline Metabolism	order.Saccharimonadales	0.0361685	0.0229994	0.116171	922	0.643196
metab_999912707	X - 12707		NA	NA	Species.longoviformis	-0.0512134	0.0325664	0.116171	922	0.643196
metab_100000269	glycerophosphorylcholine (GPC)		Lipid	Phospholipid Metabolism	family.Oxalobacteraceae	-0.0198952	0.0126514	0.116177	922	0.643215
metab_100001208	1-methyl-4-imidazoleacetate		Amino Acid	Histidine Metabolism	genus.Ruminococcus	-0.0132652	0.00843543	0.116177	922	0.643215
metab_100021131	undecenoylcarnitine (C11:1)		Lipid	Fatty Acid Metabolism (Acyl Carnitine, Monounsaturated)	phylum.Proteobacteria	0.0145403	0.00924642	0.116183	922	0.643241
metab_100002014	5alpha-pregnan-3beta,20alpha-diol monosulfate (2)		Lipid	Progestin Steroids	Species.pamelaeae	-0.0591599	0.0376215	0.11619	922	0.643271
metab_100001197	10-undecenoate (11:1n1)		Lipid	Medium Chain Fatty Acid	genus.Hungatella	-0.0194331	0.0123586	0.116206	922	0.643279
metab_100001267	piperine		Xenobiotics	Food Component/Plant	family.Ethanoligenenaceae	0.121099	0.0770148	0.116211	922	0.643279
metab_100001267	piperine		Xenobiotics	Food Component/Plant	Species.colihominis	-0.0811245	0.0515922	0.11621	922	0.643279
metab_100001393	isovalerylcarnitine (C5)		Amino Acid	Leucine, Isoleucine and Valine Metabolism	genus.Anaerotruncus	-0.020456	0.013009	0.116202	922	0.643279
metab_100005986	sphingomyelin (d18:1/24:1, d18:2/24:0)*		Lipid	Sphingomyelins	Species.hadrus	0.0170229	0.0108257	0.116202	922	0.643279
metab_100009030	lactosyl-N-palmitoyl-sphingosine (d18:1/16:0)		Lipid	Lactosylceramides (LCER)	family.Bacillaceae	-0.0401612	0.0255406	0.116203	922	0.643279
metab_100015793	sphingomyelin (d17:2/16:0, d18:2/15:0)*		Lipid	Sphingomyelins	family.Atopobiaceae	-0.020291	0.0129043	0.116208	922	0.643279
metab_100015793	sphingomyelin (d17:2/16:0, d18:2/15:0)*		Lipid	Sphingomyelins	Species.prausnitzii	0.0150442	0.00956749	0.116207	922	0.643279
metab_100020262	glutamine conjugate of C6H10O2 (2)*		Partially Characterized Molecules	Partially Characterized Molecules	order.Rhodospirillales	0.0250346	0.0159209	0.116205	922	0.643279
metab_100021104	pregnenetriol disulfate*		Lipid	Pregnenolone Steroids	family.Pseudomonadaceae	0.0532241	0.0338477	0.1162	922	0.643279
metab_266	cholesterol		Lipid	Sterol	family.Lachnospiraceae	-0.0358424	0.0227935	0.116194	922	0.643279
metab_999912851	X - 12851		NA	NA	genus.Actinomyces	-0.0940576	0.0598159	0.116202	922	0.643279
metab_999918921	X - 18921		NA	NA	family.Carnobacteriaceae	-0.0615446	0.0391388	0.116197	922	0.643279
metab_999923593	X - 23593		NA	NA	family.Clostridiaceae	0.01001	0.00636575	0.116197	922	0.643279
metab_100003415	N6-methyllysine		Amino Acid	Lysine Metabolism	Species.prausnitzii	0.0328464	0.0208894	0.116216	922	0.643298
metab_100001620	glycerophosphoethanolamine		Lipid	Phospholipid Metabolism	order.Izemoplasmatales	-0.0209023	0.0132935	0.11622	922	0.643301
metab_100002953	16-hydroxypalmitate		Lipid	Fatty Acid, Monohydroxy	genus.Anaerofilum	-0.0216653	0.0137787	0.11622	922	0.643301
metab_999917325	X - 17325		NA	NA	genus.Paludicola	0.0316333	0.0201182	0.11622	922	0.643301
metab_100000870	saccharin		Xenobiotics	Food Component/Plant	genus.Pygmaiobacter	-0.106043	0.0674415	0.116222	922	0.643304
metab_100009025	sphingomyelin (d18:1/21:0, d17:1/22:0, d16:1/23:0)*		Lipid	Sphingomyelins	order.Methanobacteriales	-0.0302084	0.0192123	0.116227	922	0.64332
metab_100001593	glutarylcarnitine (C5-DC)		Amino Acid	Lysine Metabolism	class.Coriobacteriia	0.0173634	0.0110432	0.116234	922	0.643328
metab_100001604	hydroquinone sulfate		Xenobiotics	Drug - Topical Agents	family.Clostridiaceae	0.0203764	0.0129595	0.116233	922	0.643328
metab_100008999	1-(1-enyl-stearoyl)-2-arachidonoyl-GPE (P-18:0/20:4)*		Lipid	Plasmalogen	family.Actinomycetaceae	-0.0382491	0.0243264	0.11623	922	0.643328
metab_999915461	X - 15461		NA	NA	family.Pasteurellaceae	0.0194797	0.0123892	0.116233	922	0.643328
metab_100008999	1-(1-enyl-stearoyl)-2-arachidonoyl-GPE (P-18:0/20:4)*		Lipid	Plasmalogen	order.Lactobacillales	0.0123483	0.00785364	0.116237	922	0.643339
metab_100001925	cyclo(leu-pro)		Peptide	Dipeptide	Species.delbrueckii	0.0273268	0.0173803	0.116239	922	0.643339
metab_100001987	5alpha-androstan-3beta,17beta-diol disulfate		Lipid	Androgenic Steroids	genus.Alloscardovia	-0.10463	0.0665466	0.116241	922	0.643339
metab_477	pristanate		Lipid	Fatty Acid, Branched	genus.Candidatus.Soleaferrea	-0.0286065	0.0181943	0.116241	922	0.643339
metab_100000406	ribitol		Carbohydrate	Pentose Metabolism	Species.clarus	-0.0135383	0.00861076	0.116247	922	0.643341
metab_100001654	1-arachidonoyl-GPI (20:4)*		Lipid	Lysophospholipid	family.Enterobacteriaceae	0.00848866	0.00539903	0.116247	922	0.643341
metab_100002749	S-methylcysteine		Amino Acid	Methionine, Cysteine, SAM and Taurine Metabolism	Species.funiformis	-0.0332876	0.0211716	0.116243	922	0.643341
metab_932	caprylate (8:0)		Lipid	Medium Chain Fatty Acid	Species.hathewayi	-0.0166649	0.0105993	0.116244	922	0.643341
metab_182	quinolinate		Cofactors and Vitamins	Nicotinate and Nicotinamide Metabolism	Species.ramosum	-0.0231395	0.0147175	0.11625	922	0.643349
metab_100009066	1-palmitoyl-2-oleoyl-GPI (16:0/18:1)*		Lipid	Phosphatidylinositol (PI)	Species.prausnitzii	0.0212689	0.0135281	0.116259	922	0.643368
metab_344	guanidinoacetate		Amino Acid	Creatine Metabolism	Species.tertium	0.0306328	0.019484	0.116259	922	0.643368
metab_999917676	X - 17676		NA	NA	genus.Lachnospiraceae.NK4B4.group	0.0294674	0.0187426	0.116256	922	0.643368
metab_999922509	X - 22509		NA	NA	genus.Veillonella	-0.0349278	0.0222156	0.116256	922	0.643368
metab_100000580	1,5-anhydroglucitol (1,5-AG)		Carbohydrate	Glycolysis, Gluconeogenesis, and Pyruvate Metabolism	order.Gastranaerophilales	-0.0162372	0.0103277	0.116261	922	0.643368
metab_100009219	1-oleoyl-2-arachidonoyl-GPE (18:1/20:4)*		Lipid	Phosphatidylethanolamine (PE)	genus.Dielma	0.0646707	0.0411344	0.116264	922	0.643368
metab_100021992	cis-3,4-methyleneheptanoylglycine		Lipid	Fatty Acid Metabolism (Acyl Glycine)	Species.jalaludinii	0.0318169	0.0202373	0.116262	922	0.643368
metab_999911372	X - 11372		NA	NA	genus.Sellimonas	-0.0173801	0.0110548	0.116265	922	0.643368
metab_100008985	1-palmitoyl-2-dihomo-linolenoyl-GPC (16:0/20:3n3 or 6)*		Lipid	Phosphatidylcholine (PC)	genus.CAG.56	-0.0072595	0.00461751	0.116268	922	0.643371
metab_999918887	X - 18887		NA	NA	genus..Ruminococcus..torques.group	0.0191928	0.0122078	0.116267	922	0.643371
metab_999911880	X - 11880		NA	NA	genus.Catenibacterium	0.01605	0.0102091	0.116276	922	0.643399
metab_999916935	X - 16935		NA	NA	family.Puniceicoccaceae	-0.0894693	0.0569094	0.116275	922	0.643399
metab_999921470	X - 21470		NA	NA	family.Ethanoligenenaceae	-0.0771489	0.049073	0.116277	922	0.643399
metab_100001570	1-linoleoyl-GPE (18:2)*		Lipid	Lysophospholipid	genus.GCA.900066755	0.0454757	0.0289269	0.116285	922	0.643423
metab_100004111	4-methylcatechol sulfate		Xenobiotics	Benzoate Metabolism	order.Lactobacillales	-0.0238439	0.015167	0.116286	922	0.643423
metab_356	cortisol		Lipid	Corticosteroids	genus.Prevotellaceae.NK3B31.group	-0.0149461	0.00950715	0.116285	922	0.643423
metab_100010930	palmitoleoyl-linoleoyl-glycerol (16:1/18:2) [1]*		Lipid	Diacylglycerol	genus.Lachnospiraceae.UCG.004	-0.0189738	0.0120693	0.116288	922	0.643431
metab_100002259	cis-4-decenoylcarnitine (C10:1)		Lipid	Fatty Acid Metabolism (Acyl Carnitine, Monounsaturated)	family.Muribaculaceae	0.0148281	0.00943226	0.116292	922	0.64344
metab_100009054	palmitoleoyl-oleoyl-glycerol (16:1/18:1) [2]*		Lipid	Diacylglycerol	order.Bacteroidales	0.0344805	0.0219334	0.116295	922	0.643449
metab_100001315	p-cresol sulfate		Xenobiotics	Benzoate Metabolism	genus.Coriobacteriaceae.UCG.002	-0.0615976	0.0391839	0.116304	922	0.643454
metab_100001604	hydroquinone sulfate		Xenobiotics	Drug - Topical Agents	Species.sanguinis	0.0211598	0.0134605	0.116307	922	0.643454
metab_100001612	N-acetyl-aspartyl-glutamate (NAAG)		Amino Acid	Glutamate Metabolism	Species.champanellensis	-0.012619	0.00802758	0.116316	922	0.643454
metab_100001872	1-stearoyl-2-arachidonoyl-GPS (18:0/20:4)		Lipid	Phosphatidylserine (PS)	genus..Eubacterium..eligens.group	0.0163587	0.0104064	0.116308	922	0.643454
metab_100001989	glycocholenate sulfate*		Lipid	Secondary Bile Acid Metabolism	family.Hydrogenoanaerobacterium	0.0329045	0.0209315	0.116305	922	0.643454
metab_100002761	androsterone glucuronide		Lipid	Androgenic Steroids	order.Lachnospirales	-0.0659836	0.0419753	0.116315	922	0.643454
metab_100008903	1,2-dilinoleoyl-GPC (18:2/18:2)		Lipid	Phosphatidylcholine (PC)	family.Akkermansiaceae	0.0104632	0.00665598	0.116308	922	0.643454
metab_100009160	1-(1-enyl-palmitoyl)-2-palmitoleoyl-GPC (P-16:0/16:1)*		Lipid	Plasmalogen	family.Anaerofustaceae	-0.0295414	0.0187927	0.116315	922	0.643454
metab_100015789	sphingomyelin (d18:2/24:2)*		Lipid	Sphingomyelins	genus.Ruminiclostridium	-0.0281797	0.017926	0.116305	922	0.643454
metab_100020479	indoleacetoylcarnitine*		Amino Acid	Tryptophan Metabolism	family.Bacteroidaceae	-0.0314342	0.0199959	0.1163	922	0.643454
metab_1215	N-acetylglucosaminylasparagine		Carbohydrate	Aminosugar Metabolism	Species.putredinis	-0.00846318	0.00538375	0.11631	922	0.643454
metab_564	threonine		Amino Acid	Glycine, Serine and Threonine Metabolism	family..Eubacterium..coprostanoligenes.group	0.0133622	0.00850029	0.116312	922	0.643454
metab_999912844	X - 12844		NA	NA	Species.omnicolens	0.0609343	0.0387626	0.11631	922	0.643454
metab_999916580	X - 16580		NA	NA	family.Sutterellaceae	-0.0143934	0.00915631	0.116316	922	0.643454
metab_999917612	X - 17612		NA	NA	genus.Erysipelotrichaceae.UCG.003	-0.0181626	0.0115536	0.116299	922	0.643454
metab_100003258	2-O-methylascorbic acid		Cofactors and Vitamins	Ascorbate and Aldarate Metabolism	genus.Fenollaria	0.0300268	0.0191019	0.116324	922	0.643491
metab_100006290	sphingomyelin (d18:1/20:0, d16:1/22:0)*		Lipid	Sphingomyelins	genus..Ruminococcus..torques.group	0.015743	0.0100152	0.116327	922	0.643497
metab_1224	cys-gly, oxidized		Amino Acid	Glutathione Metabolism	genus.Lachnoclostridium	-0.0190108	0.0120941	0.116328	922	0.643498
metab_100000263	imidazole lactate		Amino Acid	Histidine Metabolism	class.Verrucomicrobiae	0.011807	0.00751163	0.116345	922	0.643501
metab_100002154	ergothioneine		Xenobiotics	Food Component/Plant	genus.Lacticaseibacillus	-0.0475577	0.0302564	0.116347	922	0.643501
metab_100002951	eicosanedioate (C20-DC)		Lipid	Fatty Acid, Dicarboxylate	genus.Epulopiscium	-0.0303416	0.0193029	0.116337	922	0.643501
metab_100003258	2-O-methylascorbic acid		Cofactors and Vitamins	Ascorbate and Aldarate Metabolism	Species.omnicolens	0.0384054	0.0244329	0.116335	922	0.643501
metab_100008928	2-hydroxybutyrate/2-hydroxyisobutyrate		Amino Acid	Glutathione Metabolism	class.Incertae.Sedis	0.0368866	0.0234671	0.116344	922	0.643501
metab_100009045	phenylacetylglutamate		Peptide	Acetylated Peptides	Species.longum	-0.015266	0.00971237	0.116351	922	0.643501
metab_100009345	1-palmitoleoyl-2-linolenoyl-GPC (16:1/18:3)*		Lipid	Phosphatidylcholine (PC)	genus.Desulfovibrio	-0.014696	0.00934962	0.116347	922	0.643501
metab_100010901	gamma-glutamyl-alpha-lysine		Peptide	Gamma-glutamyl Amino Acid	genus.UCG.003	0.0112563	0.00716135	0.11635	922	0.643501
metab_100015839	dihomo-linoleoylcarnitine (C20:2)*		Lipid	Fatty Acid Metabolism (Acyl Carnitine, Polyunsaturated)	genus.Lachnospiraceae.UCG.004	-0.00863401	0.00549291	0.116342	922	0.643501
metab_158	5,6-dihydrothymine		Nucleotide	Pyrimidine Metabolism, Thymine containing	genus.Pseudomonas	-0.0248963	0.0158394	0.116353	922	0.643501
metab_1668	taurodeoxycholate		Lipid	Secondary Bile Acid Metabolism	Species.bicirculans	0.0228747	0.014553	0.116348	922	0.643501
metab_273	cortisone		Lipid	Corticosteroids	Species.tertium	-0.0303042	0.0192798	0.11635	922	0.643501
metab_444	ornithine		Amino Acid	Urea cycle; Arginine and Proline Metabolism	class.Negativicutes	-0.0102212	0.00650251	0.116331	922	0.643501
metab_498	retinol (Vitamin A)		Cofactors and Vitamins	Vitamin A Metabolism	genus.Adlercreutzia	0.0131802	0.00838522	0.116345	922	0.643501
metab_999912117	X - 12117		NA	NA	genus.CAG.352	0.0114376	0.00727676	0.116354	922	0.643501
metab_999918888	X - 18888		NA	NA	genus.Alistipes	0.0188949	0.0120206	0.116336	922	0.643501
metab_999921258	X - 21258		NA	NA	genus.FD2005	0.0693487	0.0441189	0.116339	922	0.643501
metab_999921471	X - 21471		NA	NA	genus..Eubacterium..nodatum.group	-0.0365499	0.0232523	0.116334	922	0.643501
metab_1052	glycerate		Carbohydrate	Glycolysis, Gluconeogenesis, and Pyruvate Metabolism	genus.Veillonella	-0.0168424	0.0107156	0.116359	922	0.643516
metab_212	5-methylthioadenosine (MTA)		Amino Acid	Polyamine Metabolism	order.Synergistales	0.0246628	0.015691	0.116358	922	0.643516
metab_100020259	glutamine conjugate of C7H12O2*		Partially Characterized Molecules	Partially Characterized Molecules	Species.massiliensis.3	-0.0311061	0.0197909	0.116368	922	0.643554
metab_100002284	2S,3R-dihydroxybutyrate		Lipid	Fatty Acid, Dihydroxy	Species.magna	-0.0557282	0.0354571	0.116374	922	0.643564
metab_100002927	S-methylcysteine sulfoxide		Amino Acid	Methionine, Cysteine, SAM and Taurine Metabolism	class.Desulfovibrionia	-0.0232369	0.0147844	0.116373	922	0.643564
metab_100020014	glucuronide of C10H18O2 (7)*		Partially Characterized Molecules	Partially Characterized Molecules	Species.longum	0.0194835	0.0123963	0.116371	922	0.643564
metab_100006190	2-acetamidophenol sulfate		Xenobiotics	Food Component/Plant	genus.Intestinimonas	0.0264061	0.0168012	0.116381	922	0.643585
metab_100015788	sphingomyelin (d18:2/18:1)*		Lipid	Sphingomyelins	Species.massiliensis	0.0130057	0.00827509	0.116383	922	0.643585
metab_100020203	3-hydroxystachydrine*		Xenobiotics	Food Component/Plant	genus.Lachnospiraceae.UCG.009	-0.110941	0.070588	0.116382	922	0.643585
metab_1518	N-palmitoyl-sphingosine (d18:1/16:0)		Lipid	Ceramides	family..Eubacterium..coprostanoligenes.group	0.0148369	0.00944019	0.116382	922	0.643585
metab_100001577	N-acetylcitrulline		Amino Acid	Urea cycle; Arginine and Proline Metabolism	Species.vulgatus	-0.0163483	0.0104026	0.116409	922	0.643613
metab_100002009	5alpha-pregnan-3beta,20beta-diol monosulfate (1)		Lipid	Progestin Steroids	genus.Anaerostipes	-0.0276702	0.0176065	0.116401	922	0.643613
metab_100004088	retinal		Cofactors and Vitamins	Vitamin A Metabolism	Species.thetaiotaomicron	-0.00869059	0.0055299	0.116407	922	0.643613
metab_100004542	2-aminoheptanoate		Lipid	Fatty Acid, Amino	genus.Lachnospiraceae.UCG.009	-0.0336456	0.0214082	0.116394	922	0.643613
metab_100015834	lignoceroylcarnitine (C24)*		Lipid	Fatty Acid Metabolism (Acyl Carnitine, Long Chain Saturated)	Species.longoviformis	0.0472647	0.0300738	0.116393	922	0.643613
metab_100020479	indoleacetoylcarnitine*		Amino Acid	Tryptophan Metabolism	order.Peptococcales	0.023465	0.0149309	0.116404	922	0.643613
metab_1114	3-aminoisobutyrate		Nucleotide	Pyrimidine Metabolism, Thymine containing	order.Pseudomonadales	-0.0387283	0.0246424	0.116396	922	0.643613
metab_1128	2-aminobutyrate		Amino Acid	Glutathione Metabolism	Species.salivarius	-0.0228119	0.0145154	0.116409	922	0.643613
metab_1629	taurochenodeoxycholate		Lipid	Primary Bile Acid Metabolism	Species.xylaniphila	0.0965942	0.0614635	0.116406	922	0.643613
metab_182	quinolinate		Cofactors and Vitamins	Nicotinate and Nicotinamide Metabolism	genus..Eubacterium..ruminantium.group	0.0108909	0.0069299	0.116402	922	0.643613
metab_310	cystathionine		Amino Acid	Methionine, Cysteine, SAM and Taurine Metabolism	genus.UCG.009	0.0314632	0.0200194	0.116391	922	0.643613
metab_803	mannose		Carbohydrate	Fructose, Mannose and Galactose Metabolism	Species.indistinctus	-0.0151013	0.0096089	0.116401	922	0.643613
metab_825	uracil		Nucleotide	Pyrimidine Metabolism, Uracil containing	family.Christensenellaceae	0.0123531	0.00786041	0.116409	922	0.643613
metab_999911372	X - 11372		NA	NA	genus.Lachnoclostridium	-0.0178041	0.0113287	0.1164	922	0.643613
metab_999915503	X - 15503		NA	NA	phylum.Firmicutes	-0.0325976	0.020742	0.116405	922	0.643613
metab_100001276	N-acetylisoleucine		Amino Acid	Leucine, Isoleucine and Valine Metabolism	genus.Lachnospiraceae.UCG.003	-0.0182526	0.0116144	0.116412	922	0.64362
metab_100001145	3-hydroxysebacate		Lipid	Fatty Acid, Monohydroxy	genus.Oscillospira	0.0199116	0.0126706	0.116425	922	0.643623
metab_100001425	5,6-dihydrouridine		Nucleotide	Pyrimidine Metabolism, Uracil containing	order.Acholeplasmatales	-0.0125313	0.00797422	0.116429	922	0.643623
metab_100001426	3-(3-amino-3-carboxypropyl)uridine*		Nucleotide	Pyrimidine Metabolism, Uracil containing	genus.Rikenella	-0.0287929	0.0183217	0.116418	922	0.643623
metab_100001872	1-stearoyl-2-arachidonoyl-GPS (18:0/20:4)		Lipid	Phosphatidylserine (PS)	genus.Klebsiella	0.0303291	0.0192998	0.116428	922	0.643623
metab_100001950	bilirubin (E,E)*		Cofactors and Vitamins	Hemoglobin and Porphyrin Metabolism	Species.fastidiosa	0.0838142	0.0533336	0.11642	922	0.643623
metab_100002911	glycoursodeoxycholate		Lipid	Secondary Bile Acid Metabolism	genus.Succinivibrio	0.0978318	0.0622551	0.116431	922	0.643623
metab_100004110	3-methyl catechol sulfate (2)		Xenobiotics	Benzoate Metabolism	genus.Rikenellaceae.RC9.gut.group	-0.0739288	0.0470456	0.116439	922	0.643623
metab_100006191	p-cresol glucuronide*		Amino Acid	Tyrosine Metabolism	genus.Prevotellaceae.NK3B31.group	-0.0523653	0.0333215	0.116419	922	0.643623
metab_100009002	1-(1-enyl-palmitoyl)-2-arachidonoyl-GPE (P-16:0/20:4)*		Lipid	Plasmalogen	family.Streptococcaceae	0.0100997	0.00642707	0.116437	922	0.643623
metab_100009025	sphingomyelin (d18:1/21:0, d17:1/22:0, d16:1/23:0)*		Lipid	Sphingomyelins	Species.longum	-0.00915177	0.00582364	0.116426	922	0.643623
metab_100019801	3-hydroxyoleoylcarnitine		Lipid	Fatty Acid Metabolism (Acyl Carnitine, Hydroxy)	genus.Incertae.Sedis	-0.0201038	0.0127933	0.116438	922	0.643623
metab_100019981	heptenedioate (C7:1-DC)*		Lipid	Fatty Acid, Dicarboxylate	genus.Lachnospiraceae.ND3007.group	0.0137339	0.00873945	0.116427	922	0.643623
metab_100020205	hydroxyasparagine**		Amino Acid	Alanine and Aspartate Metabolism	genus.Anaerofilum	-0.0266062	0.0169311	0.116436	922	0.643623
metab_1526	1-palmitoyl-2-oleoyl-GPE (16:0/18:1)		Lipid	Phosphatidylethanolamine (PE)	Species.inulinivorans	0.0131559	0.00837192	0.116438	922	0.643623
metab_999907765	X - 07765		NA	NA	Species.ovatus	0.0163262	0.0103892	0.116433	922	0.643623
metab_999916935	X - 16935		NA	NA	class.Clostridia	-0.0772857	0.0491809	0.116433	922	0.643623
metab_999921286	X - 21286		NA	NA	genus.Desulfovibrio	0.016359	0.0104102	0.116436	922	0.643623
metab_999923644	X - 23644		NA	NA	genus.Candidatus.Soleaferrea	-0.0714083	0.0454405	0.11643	922	0.643623
metab_999923974	X - 23974		NA	NA	genus.Lactobacillus	0.010014	0.00637216	0.116417	922	0.643623
metab_100008952	1-palmitoleoylglycerol (16:1)*		Lipid	Monoacylglycerol	phylum.Firmicutes	-0.0630776	0.0401407	0.116442	922	0.643634
metab_100000665	docosahexaenoate (DHA; 22:6n3)		Lipid	Long Chain Polyunsaturated Fatty Acid (n3 and n6)	genus.Lachnospiraceae.NK4A136.group	0.020411	0.0129891	0.116447	922	0.643635
metab_100006294	behenoyl sphingomyelin (d18:1/22:0)*		Lipid	Sphingomyelins	genus.Hungatella	-0.0179675	0.0114341	0.116448	922	0.643635
metab_100006379	C-glycosyltryptophan		Amino Acid	Tryptophan Metabolism	Species.coprocola	0.00810271	0.00515636	0.116445	922	0.643635
metab_100020487	N-acetyl-isoputreanine		Amino Acid	Polyamine Metabolism	genus.Terrisporobacter	0.0124524	0.00792447	0.116448	922	0.643635
metab_100001868	4-allylphenol sulfate		Xenobiotics	Food Component/Plant	Species.massiliensis.3	0.0320269	0.0203815	0.116452	922	0.643644
metab_999926109	X - 26109		NA	NA	genus.Pygmaiobacter	-0.0576677	0.0366989	0.116452	922	0.643644
metab_100004634	3-methoxytyramine sulfate		Amino Acid	Tyrosine Metabolism	genus.Lachnospiraceae.UCG.007	-0.0250214	0.0159233	0.116454	922	0.643646
metab_100002152	andro steroid monosulfate C19H28O6S (1)*		Lipid	Androgenic Steroids	genus.UCG.002	0.0219956	0.013998	0.116459	922	0.643658
metab_100003434	imidazole propionate		Amino Acid	Histidine Metabolism	Species.uniformis	-0.0140256	0.00892588	0.116458	922	0.643658
metab_100001397	1,3,7-trimethylurate		Xenobiotics	Xanthine Metabolism	Species.intestinalis	-0.0221742	0.0141118	0.116463	922	0.643671
metab_999917654	X - 17654		NA	NA	Species.pleomorphus	-0.0562184	0.0357778	0.116464	922	0.643671
metab_100001211	sebacate (C10-DC)		Lipid	Fatty Acid, Dicarboxylate	genus.Lachnospiraceae.UCG.009	-0.0319049	0.0203057	0.116486	922	0.643694
metab_100001337	linolenate [alpha or gamma; (18:3n3 or 6)]		Lipid	Long Chain Polyunsaturated Fatty Acid (n3 and n6)	Species.prausnitzii	0.0229764	0.0146232	0.116485	922	0.643694
metab_100001400	1-methylurate		Xenobiotics	Xanthine Metabolism	genus.Lactonifactor	-0.0847669	0.0539477	0.116474	922	0.643694
metab_100004523	N-delta-acetylornithine		Amino Acid	Urea cycle; Arginine and Proline Metabolism	Species.secundus	-0.0437221	0.027826	0.116476	922	0.643694
metab_100005834	9-hydroxystearate		Lipid	Fatty Acid, Monohydroxy	genus.Collinsella	-0.0153431	0.00976506	0.116487	922	0.643694
metab_100008993	1-palmitoyl-2-arachidonoyl-GPI (16:0/20:4)*		Lipid	Phosphatidylinositol (PI)	genus..Ruminococcus..gnavus.group	0.0139379	0.0088704	0.116473	922	0.643694
metab_100009045	phenylacetylglutamate		Peptide	Acetylated Peptides	Species.bartlettii	0.0155953	0.00992534	0.116478	922	0.643694
metab_100019981	heptenedioate (C7:1-DC)*		Lipid	Fatty Acid, Dicarboxylate	genus.Lachnospira	-0.01249	0.00794901	0.116477	922	0.643694
metab_100020479	indoleacetoylcarnitine*		Amino Acid	Tryptophan Metabolism	order.Rhodospirillales	-0.0218992	0.0139376	0.116483	922	0.643694
metab_796	alpha-ketobutyrate		Amino Acid	Methionine, Cysteine, SAM and Taurine Metabolism	genus.Pseudomonas	0.040024	0.0254722	0.116472	922	0.643694
metab_932	caprylate (8:0)		Lipid	Medium Chain Fatty Acid	genus.Lactobacillus	0.0118523	0.00754332	0.116484	922	0.643694
metab_999917654	X - 17654		NA	NA	Species.formicigenerans	0.0158329	0.0100766	0.116479	922	0.643694
metab_999924337	X - 24337		NA	NA	Species.tanakaei	0.0427355	0.0271984	0.11648	922	0.643694
metab_100001882	glycosyl-N-stearoyl-sphingosine (d18:1/18:0)		Lipid	Hexosylceramides (HCER)	genus.Christensenellaceae.R.7.group	0.0103671	0.00659818	0.116491	922	0.643696
metab_823	pyruvate		Carbohydrate	Glycolysis, Gluconeogenesis, and Pyruvate Metabolism	Species.faecis.1	0.0415205	0.0264259	0.116491	922	0.643696
metab_999912221	X - 12221		NA	NA	genus.Lactococcus	-0.0272409	0.0173374	0.116489	922	0.643696
metab_999925419	X - 25419		NA	NA	genus.NK4A214.group	0.0293623	0.018688	0.116496	922	0.643714
metab_100001405	1-methylxanthine		Xenobiotics	Xanthine Metabolism	genus.Oscillospira	0.0281557	0.0179203	0.116502	922	0.643719
metab_100006375	3-methoxycatechol sulfate (1)		Xenobiotics	Benzoate Metabolism	phylum.Patescibacteria	0.0595746	0.0379176	0.116501	922	0.643719
metab_100010901	gamma-glutamyl-alpha-lysine		Peptide	Gamma-glutamyl Amino Acid	class.Desulfovibrionia	-0.0129095	0.00821658	0.116502	922	0.643719
metab_111	3-hydroxyisobutyrate		Amino Acid	Leucine, Isoleucine and Valine Metabolism	genus.Limosilactobacillus	0.0249864	0.015903	0.116498	922	0.643719
metab_100008954	palmitoyl dihydrosphingomyelin (d18:0/16:0)*		Lipid	Dihydrosphingomyelins	genus..Eubacterium..eligens.group	0.00924141	0.00588196	0.116505	922	0.643726
metab_100000039	methionine sulfoxide		Amino Acid	Methionine, Cysteine, SAM and Taurine Metabolism	Species.inops	-0.00759136	0.00483204	0.116528	922	0.643783
metab_100001211	sebacate (C10-DC)		Lipid	Fatty Acid, Dicarboxylate	order.Gastranaerophilales	0.017507	0.0111433	0.116519	922	0.643783
metab_100001267	piperine		Xenobiotics	Food Component/Plant	genus.Lachnospiraceae.UCG.010	0.032396	0.0206202	0.11652	922	0.643783
metab_100006369	N-carbamoylalanine		Amino Acid	Alanine and Aspartate Metabolism	Species.anaerobia	-0.0275643	0.0175448	0.116519	922	0.643783
metab_100009275	methylsuccinoylcarnitine		Amino Acid	Leucine, Isoleucine and Valine Metabolism	genus.Paludicola	-0.0166825	0.0106187	0.116527	922	0.643783
metab_100010940	diacylglycerol (16:1/18:2 [2], 16:0/18:3 [1])*		Lipid	Diacylglycerol	genus.Acetanaerobacterium	0.0698702	0.0444729	0.116521	922	0.643783
metab_999913695	X - 13695		NA	NA	family.Monoglobaceae	-0.025163	0.0160167	0.116527	922	0.643783
metab_999921339	X - 21339		NA	NA	genus.Romboutsia	0.0142448	0.00906706	0.116527	922	0.643783
metab_999925271	X - 25271		NA	NA	genus.Lachnospiraceae.ND3007.group	0.0430611	0.0274088	0.116523	922	0.643783
metab_100002910	1-methyl-5-imidazoleacetate		Amino Acid	Histidine Metabolism	Species.togonis	-0.0632453	0.0402571	0.116531	922	0.643786
metab_100004329	sphingomyelin (d18:2/16:0, d18:1/16:1)*		Lipid	Sphingomyelins	family.Puniceicoccaceae	-0.0397894	0.025327	0.116532	922	0.643786
metab_100009264	glycochenodeoxycholate glucuronide (1)		Lipid	Primary Bile Acid Metabolism	Species.bifidum	0.0345731	0.0220067	0.116532	922	0.643786
metab_100001882	glycosyl-N-stearoyl-sphingosine (d18:1/18:0)		Lipid	Hexosylceramides (HCER)	genus.Prevotella_9	0.00646635	0.00411602	0.116534	922	0.643787
metab_100001167	pro-hydroxy-pro		Amino Acid	Urea cycle; Arginine and Proline Metabolism	class.Verrucomicrobiae	0.0158158	0.0100673	0.116537	922	0.643795
metab_100001620	glycerophosphoethanolamine		Lipid	Phospholipid Metabolism	genus.Catenibacterium	0.0102316	0.00651285	0.116543	922	0.643821
metab_100002875	1-(1-enyl-palmitoyl)-GPC (P-16:0)*		Lipid	Lysoplasmalogen	family.Coriobacteriales.Incertae.Sedis	0.0126632	0.00806081	0.116549	922	0.643845
metab_100001232	5-dodecenoate (12:1n7)		Lipid	Medium Chain Fatty Acid	genus.Incertae.Sedis	-0.0248825	0.0158392	0.116552	922	0.643849
metab_100010895	2'-O-methylcytidine		Nucleotide	Pyrimidine Metabolism, Cytidine containing	family.Carnobacteriaceae	-0.0373453	0.0237725	0.116552	922	0.643849
metab_100001567	1-palmitoyl-GPE (16:0)		Lipid	Lysophospholipid	genus.Catenibacterium	0.0118533	0.00754547	0.116558	922	0.643872
metab_100002769	argininate*		Amino Acid	Urea cycle; Arginine and Proline Metabolism	genus.Erysipelotrichaceae.UCG.003	0.0141457	0.00900491	0.116565	922	0.643876
metab_100004299	N-acetyl-1-methylhistidine*		Amino Acid	Histidine Metabolism	genus.Paludicola	0.0221324	0.0140891	0.116563	922	0.643876
metab_100005402	11-ketoetiocholanolone glucuronide		Lipid	Androgenic Steroids	Species.timonensis	0.0540151	0.0343849	0.116562	922	0.643876
metab_100006378	N-acetylkynurenine (2)		Amino Acid	Tryptophan Metabolism	genus.Shuttleworthia	0.0181665	0.0115645	0.116567	922	0.643876
metab_1090	bilirubin (Z,Z)		Cofactors and Vitamins	Hemoglobin and Porphyrin Metabolism	family.Sutterellaceae	-0.0135262	0.00861048	0.116561	922	0.643876
metab_999924494	X - 24494		NA	NA	order.Christensenellales	0.0187825	0.0119566	0.116566	922	0.643876
metab_100001266	N-acetylarginine		Amino Acid	Urea cycle; Arginine and Proline Metabolism	order.Oscillospirales	0.0619253	0.0394213	0.116571	922	0.643889
metab_100002049	4-hydroxycoumarin		Xenobiotics	Drug - Cardiovascular	Species.distasonis	-0.0229868	0.0146334	0.116575	922	0.643889
metab_100006051	myristoleoylcarnitine (C14:1)*		Lipid	Fatty Acid Metabolism (Acyl Carnitine, Monounsaturated)	Species.saccharivorans	0.0190867	0.0121506	0.116575	922	0.643889
metab_100009002	1-(1-enyl-palmitoyl)-2-arachidonoyl-GPE (P-16:0/20:4)*		Lipid	Plasmalogen	genus.Eisenbergiella	-0.0155264	0.00988415	0.116576	922	0.643889
metab_189	N6,N6,N6-trimethyllysine		Amino Acid	Lysine Metabolism	genus.CAG.352	0.0115355	0.00734351	0.116574	922	0.643889
metab_999917653	X - 17653		NA	NA	genus.Fournierella	-0.0205818	0.0131025	0.116579	922	0.643895
metab_100015751	glycosyl ceramide (d18:1/23:1, d17:1/24:1)*		Lipid	Hexosylceramides (HCER)	genus.Rikenella	-0.0501808	0.0319457	0.116581	922	0.643903
metab_100009078	1-oleoyl-2-linoleoyl-GPE (18:1/18:2)*		Lipid	Phosphatidylethanolamine (PE)	order.Monoglobales	0.0218406	0.0139041	0.116585	922	0.643914
metab_100001034	indoleacetate		Amino Acid	Tryptophan Metabolism	genus.Anaerosporobacter	-0.0495199	0.0315256	0.116589	922	0.643923
metab_100002761	androsterone glucuronide		Lipid	Androgenic Steroids	Species.indistinctus	-0.0285752	0.0181918	0.116591	922	0.643923
metab_501	salicylate		Xenobiotics	Drug - Topical Agents	genus.Allisonella	-0.0858597	0.0546606	0.11659	922	0.643923
metab_100001006	N-acetylglycine		Amino Acid	Glycine, Serine and Threonine Metabolism	family.Coriobacteriaceae	-0.0142126	0.00904838	0.116601	922	0.643953
metab_100008977	1-stearoyl-2-arachidonoyl-GPE (18:0/20:4)		Lipid	Phosphatidylethanolamine (PE)	Species.ovatus	0.0148933	0.00948178	0.116601	922	0.643953
metab_100009026	behenoyl dihydrosphingomyelin (d18:0/22:0)*		Lipid	Dihydrosphingomyelins	genus.Anaerotruncus	-0.0220127	0.0140143	0.116602	922	0.643953
metab_999912707	X - 12707		NA	NA	Species.tayi	0.0256389	0.0163227	0.116598	922	0.643953
metab_537	trans-urocanate		Amino Acid	Histidine Metabolism	Species.uniformis	-0.0130834	0.00832958	0.116605	922	0.643962
metab_100000257	glucuronate		Carbohydrate	Aminosugar Metabolism	Species.tayi	0.0276713	0.0176176	0.116618	922	0.643966
metab_100001594	beta-hydroxyisovaleroylcarnitine		Amino Acid	Leucine, Isoleucine and Valine Metabolism	genus.Anaeroplasma	-0.017135	0.0109092	0.11661	922	0.643966
metab_100001868	4-allylphenol sulfate		Xenobiotics	Food Component/Plant	Species.pectinilyticus	0.034586	0.0220197	0.116612	922	0.643966
metab_100006642	glycodeoxycholate 3-sulfate		Lipid	Secondary Bile Acid Metabolism	order.Gastranaerophilales	0.0364083	0.0231802	0.116616	922	0.643966
metab_100009027	sphingomyelin (d18:0/18:0, d19:0/17:0)*		Lipid	Dihydrosphingomyelins	Species.finegoldii.1	0.0213532	0.013595	0.116615	922	0.643966
metab_100019794	hydroxy-CMPF*		Lipid	Fatty Acid, Dicarboxylate	family.Pseudomonadaceae	-0.081123	0.0516475	0.116607	922	0.643966
metab_100019801	3-hydroxyoleoylcarnitine		Lipid	Fatty Acid Metabolism (Acyl Carnitine, Hydroxy)	Species.faecis	-0.0173581	0.0110515	0.116618	922	0.643966
metab_2051	methylsuccinate		Amino Acid	Leucine, Isoleucine and Valine Metabolism	Species.angulatum	-0.0271365	0.0172772	0.116618	922	0.643966
metab_999911315	X - 11315		NA	NA	Species.parvulum	-0.0560295	0.0356724	0.116616	922	0.643966
metab_100020371	N,N-dimethylalanine		Amino Acid	Alanine and Aspartate Metabolism	family.Family.XI	-0.0670956	0.0427183	0.11662	922	0.643968
metab_1113	4-acetamidobutanoate		Amino Acid	Polyamine Metabolism	genus.Flavonifractor	-0.0138145	0.00879545	0.116623	922	0.64397
metab_999926106	X - 26106		NA	NA	genus.Erysipelotrichaceae.UCG.003	0.011411	0.00726522	0.116623	922	0.64397
metab_100008954	palmitoyl dihydrosphingomyelin (d18:0/16:0)*		Lipid	Dihydrosphingomyelins	genus.Oscillibacter	-0.0107564	0.00684863	0.116632	922	0.644014
metab_100000882	3-hydroxymyristate		Lipid	Fatty Acid, Monohydroxy	genus.Allisonella	-0.0324332	0.0206527	0.116675	922	0.644029
metab_100001256	N-acetylphenylalanine		Amino Acid	Phenylalanine Metabolism	Species.hathewayi	-0.0156469	0.00996334	0.116666	922	0.644029
metab_100001287	epiandrosterone sulfate		Lipid	Androgenic Steroids	Species.hydrogenotrophica	-0.0487178	0.0310206	0.116654	922	0.644029
metab_100001335	eicosenoate (20:1)		Lipid	Long Chain Monounsaturated Fatty Acid	genus.Parabacteroides	0.0162614	0.010354	0.116645	922	0.644029
metab_100001856	1-stearoyl-2-oleoyl-GPE (18:0/18:1)		Lipid	Phosphatidylethanolamine (PE)	genus..Eubacterium..eligens.group	-0.0139305	0.00886977	0.116641	922	0.644029
metab_100002102	N-acetyl-beta-alanine		Nucleotide	Pyrimidine Metabolism, Uracil containing	Species.rubiinfantis	-0.0232895	0.0148297	0.116663	922	0.644029
metab_100002259	cis-4-decenoylcarnitine (C10:1)		Lipid	Fatty Acid Metabolism (Acyl Carnitine, Monounsaturated)	Species.disporicum	-0.0258013	0.0164296	0.116673	922	0.644029
metab_100002769	argininate*		Amino Acid	Urea cycle; Arginine and Proline Metabolism	genus..Eubacterium..brachy.group	-0.0244585	0.0155729	0.116637	922	0.644029
metab_100006108	phenylacetylcarnitine		Peptide	Acetylated Peptides	genus.Klebsiella	-0.0372947	0.0237481	0.116671	922	0.644029
metab_100008919	1-(1-enyl-stearoyl)-2-oleoyl-GPE (P-18:0/18:1)		Lipid	Plasmalogen	family.Lactobacillaceae	0.0127397	0.00811224	0.11667	922	0.644029
metab_100009002	1-(1-enyl-palmitoyl)-2-arachidonoyl-GPE (P-16:0/20:4)*		Lipid	Plasmalogen	genus.Anaerofustis	-0.0281886	0.0179497	0.116674	922	0.644029
metab_100010922	linoleoyl-arachidonoyl-glycerol (18:2/20:4) [1]*		Lipid	Diacylglycerol	Species.finegoldii.1	-0.0258206	0.0164411	0.116657	922	0.644029
metab_100020377	ethyl beta-glucopyranoside		Xenobiotics	Food Component/Plant	Species.eutactus	0.0239399	0.015244	0.116668	922	0.644029
metab_100020825	3-hydroxyhexanoylcarnitine (1)		Lipid	Fatty Acid Metabolism (Acyl Carnitine, Hydroxy)	order.Verrucomicrobiales	0.010073	0.00641415	0.11667	922	0.644029
metab_100021372	2-hydroxy-4-(methylthio)butanoic acid		Amino Acid	Methionine, Cysteine, SAM and Taurine Metabolism	Species.tanakaei	-0.0466093	0.0296789	0.116666	922	0.644029
metab_100021502	(2 or 3)-decenoate (10:1n7 or n8)		Lipid	Medium Chain Fatty Acid	genus.Catenisphaera	-0.0298936	0.0190349	0.116664	922	0.644029
metab_100021760	N-acetyl-2-aminoadipate		Amino Acid	Lysine Metabolism	Species.hominis	-0.00913676	0.00581799	0.11667	922	0.644029
metab_100022127	tetrahydrocortisone glucuronide (5)		Lipid	Corticosteroids	Species.eggerthii	0.0131528	0.00837536	0.116675	922	0.644029
metab_1002	allantoin		Nucleotide	Purine Metabolism, (Hypo)Xanthine/Inosine containing	genus..Ruminococcus..gnavus.group	-0.00640786	0.00408006	0.116648	922	0.644029
metab_1140	gamma-glutamylglutamine		Peptide	Gamma-glutamyl Amino Acid	genus..Eubacterium..nodatum.group	-0.024003	0.0152838	0.116658	922	0.644029
metab_1258	anthranilate		Amino Acid	Tryptophan Metabolism	genus.Bifidobacterium	-0.00787021	0.00501108	0.11664	922	0.644029
metab_1258	anthranilate		Amino Acid	Tryptophan Metabolism	Species.clarus	-0.0139811	0.00890275	0.116671	922	0.644029
metab_432	nicotinamide		Cofactors and Vitamins	Nicotinate and Nicotinamide Metabolism	Species.xylaniphila	-0.0310313	0.0197597	0.11667	922	0.644029
metab_888	caprate (10:0)		Lipid	Medium Chain Fatty Acid	Species.histaminiformans	0.0463708	0.0295266	0.116661	922	0.644029
metab_999912680	X - 12680		NA	NA	genus.UCG.005	0.0198858	0.012662	0.116654	922	0.644029
metab_999912812	X - 12812		NA	NA	family.Anaerofustaceae	-0.0769415	0.0489912	0.116651	922	0.644029
metab_999923787	X - 23787		NA	NA	family.Veillonellaceae	-0.0131641	0.0083824	0.116667	922	0.644029
metab_999924422	X - 24422		NA	NA	order.Peptostreptococcales.Tissierellales	-0.0204185	0.0130007	0.116638	922	0.644029
metab_999924947	X - 24947		NA	NA	Species.histaminiformans	0.0764021	0.0486482	0.116654	922	0.644029
metab_100020343	tetradecadienoate (14:2)*		Lipid	Long Chain Polyunsaturated Fatty Acid (n3 and n6)	genus.Oscillibacter	-0.0160068	0.0101928	0.116678	922	0.644029
metab_1537	1-palmitoyl-2-linoleoyl-GPC (16:0/18:2)		Lipid	Phosphatidylcholine (PC)	Species.massiliensis.5	-0.0156574	0.00997031	0.116678	922	0.644029
metab_100004111	4-methylcatechol sulfate		Xenobiotics	Benzoate Metabolism	order.Burkholderiales	-0.0250917	0.015978	0.11668	922	0.644033
metab_100005850	3-methylglutarylcarnitine (2)		Amino Acid	Leucine, Isoleucine and Valine Metabolism	Species.coprocola	0.0179953	0.0114592	0.116684	922	0.644044
metab_100006171	eugenol sulfate		Xenobiotics	Food Component/Plant	Species.splanchnicus	-0.0324692	0.0206766	0.116693	922	0.644053
metab_100015839	dihomo-linoleoylcarnitine (C20:2)*		Lipid	Fatty Acid Metabolism (Acyl Carnitine, Polyunsaturated)	family.Flavobacteriaceae	0.0207786	0.0132319	0.116691	922	0.644053
metab_50	spermidine		Amino Acid	Polyamine Metabolism	family.Ruminococcaceae	0.0383874	0.0244451	0.116689	922	0.644053
metab_999911308	X - 11308		NA	NA	family.Muribaculaceae	0.0143045	0.00910918	0.116691	922	0.644053
metab_999912117	X - 12117		NA	NA	genus..Ruminococcus..gnavus.group	0.0147668	0.00940359	0.116694	922	0.644053
metab_999912221	X - 12221		NA	NA	Species.magna	-0.0827176	0.0526754	0.116695	922	0.644053
metab_999912830	X - 12830		NA	NA	Species.bicirculans	-0.0198925	0.0126678	0.116694	922	0.644053
metab_100001977	beta-cryptoxanthin		Cofactors and Vitamins	Vitamin A Metabolism	genus.Rikenella	-0.0867977	0.0552741	0.116698	922	0.644054
metab_100019794	hydroxy-CMPF*		Lipid	Fatty Acid, Dicarboxylate	Species.massiliensis.3	0.037482	0.0238691	0.116698	922	0.644054
metab_100004182	3b-hydroxy-5-cholenoic acid		Lipid	Secondary Bile Acid Metabolism	genus.Bacteroides	0.0192902	0.0122847	0.116708	922	0.644086
metab_1239	2-hydroxystearate		Lipid	Fatty Acid, Monohydroxy	order.Christensenellales	0.0122312	0.00778921	0.116707	922	0.644086
metab_999917325	X - 17325		NA	NA	Species.bacterium.1	-0.0227253	0.0144722	0.116707	922	0.644086
metab_100001314	gamma-glutamylthreonine		Peptide	Gamma-glutamyl Amino Acid	genus.Intestinibacter	0.00868582	0.00553149	0.116713	922	0.644088
metab_100020204	N-acetyl-2-aminooctanoate*		Lipid	Fatty Acid, Amino	order.Bacteroidales	-0.0284436	0.018114	0.116713	922	0.644088
metab_213	N6-methyladenosine		Nucleotide	Purine Metabolism, Adenine containing	family.Anaerovoracaceae	-0.0208528	0.0132799	0.116714	922	0.644088
metab_999924337	X - 24337		NA	NA	order.Izemoplasmatales	-0.0271794	0.0173089	0.116712	922	0.644088
metab_100000802	acetylcarnitine (C2)		Lipid	Fatty Acid Metabolism (Acyl Carnitine, Short Chain)	genus.Lachnospiraceae.ND3007.group	0.0116833	0.00744047	0.116718	922	0.644091
metab_100001040	1-linoleoylglycerol (18:2)		Lipid	Monoacylglycerol	family.Methanobacteriaceae	-0.0421312	0.0268313	0.116719	922	0.644091
metab_100004182	3b-hydroxy-5-cholenoic acid		Lipid	Secondary Bile Acid Metabolism	genus.Succinivibrio	-0.0393758	0.0250765	0.116718	922	0.644091
metab_100001668	1-ribosyl-imidazoleacetate*		Amino Acid	Histidine Metabolism	genus.Parasutterella	-0.0141783	0.00902949	0.116721	922	0.644093
metab_100005383	N-methylpipecolate		Xenobiotics	Bacterial/Fungal	Species.ramosum	-0.0408432	0.0260114	0.116723	922	0.644093
metab_999924307	X - 24307		NA	NA	genus.Sanguibacteroides	-0.0562174	0.0358026	0.116723	922	0.644093
metab_100001051	1-methylhistidine		Amino Acid	Histidine Metabolism	Species.hathewayi	-0.0176567	0.011245	0.116729	922	0.644118
metab_999916576	X - 16576		NA	NA	Species.uniformis	-0.00996901	0.006349	0.116731	922	0.644121
metab_100001334	N-acetylproline		Amino Acid	Urea cycle; Arginine and Proline Metabolism	genus.Acidaminococcus	-0.0171875	0.0109463	0.116733	922	0.644126
metab_100001612	N-acetyl-aspartyl-glutamate (NAAG)		Amino Acid	Glutamate Metabolism	genus.Dialister	-0.00714005	0.00454738	0.116737	922	0.644138
metab_1025	pipecolate		Amino Acid	Lysine Metabolism	family.Carnobacteriaceae	-0.0575362	0.0366445	0.116743	922	0.644158
metab_999921258	X - 21258		NA	NA	Species.massiliensis.1	0.0276843	0.0176319	0.116742	922	0.644158
metab_100001778	1-linoleoyl-GPI (18:2)*		Lipid	Lysophospholipid	genus.Klebsiella	0.0209935	0.0133708	0.116748	922	0.644173
metab_100001102	dodecanedioate (C12-DC)		Lipid	Fatty Acid, Dicarboxylate	Species.colihominis	-0.0404067	0.0257354	0.116752	922	0.644186
metab_100005391	3-(3-hydroxyphenyl)propionate sulfate		Xenobiotics	Benzoate Metabolism	Species.thetaiotaomicron	-0.0230531	0.0146828	0.116754	922	0.644186
metab_2051	methylsuccinate		Amino Acid	Leucine, Isoleucine and Valine Metabolism	family.Puniceicoccaceae	-0.04233	0.0269605	0.116753	922	0.644186
metab_100006642	glycodeoxycholate 3-sulfate		Lipid	Secondary Bile Acid Metabolism	genus.Enterorhabdus	-0.0341489	0.0217504	0.116762	922	0.644223
metab_999911381	X - 11381		NA	NA	genus.Allisonella	-0.0256924	0.0163643	0.116764	922	0.644223
metab_100001755	4-vinylphenol sulfate		Xenobiotics	Benzoate Metabolism	genus.Parabacteroides	0.0258934	0.0164926	0.116771	922	0.644243
metab_100020631	4-methylhexanoylglutamine		Lipid	Fatty Acid Metabolism (Acyl Glutamine)	family.Erysipelotrichaceae	-0.0169925	0.0108233	0.116771	922	0.644243
metab_999917612	X - 17612		NA	NA	genus.Oribacterium	-0.0457454	0.0291371	0.116769	922	0.644243
metab_100009030	lactosyl-N-palmitoyl-sphingosine (d18:1/16:0)		Lipid	Lactosylceramides (LCER)	Species.formigenes	-0.029889	0.0190379	0.116776	922	0.64425
metab_100010941	linoleoyl-linoleoyl-glycerol (18:2/18:2) [1]*		Lipid	Diacylglycerol	Species.stercoris.1	0.0203952	0.0129908	0.116777	922	0.64425
metab_999923680	X - 23680		NA	NA	genus.Lachnospiraceae.UCG.009	-0.0401316	0.0255619	0.116775	922	0.64425
metab_100005996	octadecenedioylcarnitine (C18:1-DC)*		Lipid	Fatty Acid Metabolism (Acyl Carnitine, Dicarboxylate)	Species.intestinalis.1	0.0197526	0.0125817	0.116783	922	0.644267
metab_1135	ursodeoxycholate		Lipid	Secondary Bile Acid Metabolism	Species.champanellensis	-0.0337121	0.0214733	0.116781	922	0.644267
metab_100000042	3-methylhistidine		Amino Acid	Histidine Metabolism	genus..Bacteroides..pectinophilus.group	-0.0680555	0.0433491	0.116785	922	0.64427
metab_1628	glycochenodeoxycholate		Lipid	Primary Bile Acid Metabolism	Species.disporicum	0.0423832	0.026997	0.116789	922	0.644278
metab_999912407	X - 12407		NA	NA	genus.Lactonifactor	-0.101576	0.0647012	0.116788	922	0.644278
metab_999915503	X - 15503		NA	NA	genus.Negativibacillus	-0.0100626	0.00640963	0.11679	922	0.644278
metab_100000861	2,3-dihydroxypyridine		Xenobiotics	Food Component/Plant	Species.hydrogenotrophica	-0.038491	0.0245186	0.116801	922	0.644279
metab_100001561	2-palmitoleoyl-GPC (16:1)*		Lipid	Lysophospholipid	genus.Dielma	0.0653423	0.0416221	0.116796	922	0.644279
metab_100001594	beta-hydroxyisovaleroylcarnitine		Amino Acid	Leucine, Isoleucine and Valine Metabolism	Species.eutactus	0.00744753	0.004744	0.116798	922	0.644279
metab_100010927	linoleoyl-linolenoyl-glycerol (18:2/18:3) [2]*		Lipid	Diacylglycerol	Species.filiformis	0.041887	0.0266816	0.116799	922	0.644279
metab_100020253	glycine conjugate of C10H12O2*		Partially Characterized Molecules	Partially Characterized Molecules	genus.Odoribacter	-0.0160649	0.010233	0.116794	922	0.644279
metab_100020262	glutamine conjugate of C6H10O2 (2)*		Partially Characterized Molecules	Partially Characterized Molecules	Species.callidus	-0.0263574	0.0167895	0.116801	922	0.644279
metab_100020631	4-methylhexanoylglutamine		Lipid	Fatty Acid Metabolism (Acyl Glutamine)	genus.Allisonella	-0.03525	0.0224539	0.116799	922	0.644279
metab_100020833	2-ketocaprylate		Amino Acid	Leucine, Isoleucine and Valine Metabolism	Species.atypica	-0.0398267	0.0253695	0.116802	922	0.644279
metab_100002679	gamma-carboxyglutamate		Amino Acid	Glutamate Metabolism	order.Saccharimonadales	0.0192953	0.0122911	0.116805	922	0.644291
metab_100001334	N-acetylproline		Amino Acid	Urea cycle; Arginine and Proline Metabolism	Species.tertium	-0.041347	0.0263396	0.116825	922	0.644294
metab_100001501	oleoylcarnitine (C18:1)		Lipid	Fatty Acid Metabolism (Acyl Carnitine, Monounsaturated)	Species.intestinalis	-0.00917173	0.00584271	0.116824	922	0.644294
metab_100001767	pyrraline		Xenobiotics	Food Component/Plant	genus.Flavonifractor	-0.0191813	0.0122189	0.116815	922	0.644294
metab_100003892	lanthionine		Amino Acid	Methionine, Cysteine, SAM and Taurine Metabolism	genus.Adlercreutzia	-0.0183664	0.0116997	0.116814	922	0.644294
metab_100006726	linoleoyl ethanolamide		Lipid	Endocannabinoid	Species.colihominis	-0.03306	0.0210598	0.116813	922	0.644294
metab_100009030	lactosyl-N-palmitoyl-sphingosine (d18:1/16:0)		Lipid	Lactosylceramides (LCER)	Species.sedimentorum	0.0145416	0.0092633	0.116817	922	0.644294
metab_100019982	octadecadienedioate (C18:2-DC)*		Lipid	Fatty Acid, Dicarboxylate	genus.Collinsella	-0.0224101	0.014276	0.116823	922	0.644294
metab_100020427	1-carboxyethylisoleucine	N-lactoyl isoleucine	Amino Acid	Leucine, Isoleucine and Valine Metabolism	Species.dentium	0.0348008	0.0221688	0.116815	922	0.644294
metab_100021478	1-methyl-5-imidazolelactate		Amino Acid	Histidine Metabolism	genus.Erysipelatoclostridium	-0.0266509	0.0169774	0.11682	922	0.644294
metab_180	linoleate (18:2n6)		Lipid	Long Chain Polyunsaturated Fatty Acid (n3 and n6)	Species.pectinoschiza	0.0161033	0.0102579	0.116808	922	0.644294
metab_999915486	X - 15486		NA	NA	family.Eggerthellaceae	-0.0172104	0.0109635	0.116817	922	0.644294
metab_999923636	X - 23636		NA	NA	genus..Ruminococcus..gnavus.group	-0.0106447	0.00678103	0.116821	922	0.644294
metab_999923644	X - 23644		NA	NA	genus.Frisingicoccus	-0.0669018	0.0426182	0.116819	922	0.644294
metab_999925422	X - 25422		NA	NA	order.Izemoplasmatales	-0.0332516	0.0211817	0.116811	922	0.644294
metab_100020203	3-hydroxystachydrine*		Xenobiotics	Food Component/Plant	genus.Lachnospiraceae.UCG.010	-0.0429718	0.0273748	0.116827	922	0.644296
metab_100003641	valylglycine		Peptide	Dipeptide	family.Hydrogenoanaerobacterium	-0.0271556	0.0172997	0.116838	922	0.644318
metab_100003686	N-palmitoylglycine		Lipid	Fatty Acid Metabolism (Acyl Glycine)	genus..Eubacterium..ruminantium.group	0.00771446	0.00491457	0.116838	922	0.644318
metab_100004322	2-aminophenol sulfate		Xenobiotics	Food Component/Plant	genus.Butyricimonas	-0.0328535	0.0209294	0.116834	922	0.644318
metab_100006376	3-methoxycatechol sulfate (2)		Xenobiotics	Benzoate Metabolism	genus.Acidaminococcus	-0.0276398	0.017608	0.116836	922	0.644318
metab_999922834	X - 22834		NA	NA	Species.timonensis	0.0761625	0.0485197	0.116835	922	0.644318
metab_2050	eicosapentaenoate (EPA; 20:5n3)		Lipid	Long Chain Polyunsaturated Fatty Acid (n3 and n6)	Species.massiliensis.1	0.0134229	0.0085513	0.116842	922	0.644327
metab_999924334	X - 24334		NA	NA	Species.butyriciproducens	0.0246293	0.0156905	0.116842	922	0.644327
metab_100005834	9-hydroxystearate		Lipid	Fatty Acid, Monohydroxy	genus.Anaerotruncus	-0.0254057	0.0161852	0.116844	922	0.644329
metab_100006171	eugenol sulfate		Xenobiotics	Food Component/Plant	genus.Dialister	0.0230501	0.0146847	0.116849	922	0.644329
metab_100008999	1-(1-enyl-stearoyl)-2-arachidonoyl-GPE (P-18:0/20:4)*		Lipid	Plasmalogen	family.Anaerofustaceae	-0.0341154	0.0217341	0.116847	922	0.644329
metab_100021198	picolinoylglycine		Lipid	Fatty Acid Metabolism (Acyl Glycine)	Species.plautii	-0.0149232	0.00950722	0.116849	922	0.644329
metab_999926107	X - 26107		NA	NA	genus.Lachnospiraceae.UCG.004	-0.0107174	0.00682782	0.11685	922	0.644329
metab_240	3-(4-hydroxyphenyl)lactate		Amino Acid	Tyrosine Metabolism	family.vadinBE97	-0.0390587	0.0248837	0.116853	922	0.644339
metab_999923655	X - 23655		NA	NA	genus.Coprobacter	0.0288442	0.0183763	0.116855	922	0.644341
metab_999915486	X - 15486		NA	NA	family.Sutterellaceae	-0.017741	0.0113027	0.116859	922	0.644358
metab_1022	picolinate		Amino Acid	Tryptophan Metabolism	order.Monoglobales	-0.0161035	0.0102596	0.116864	922	0.64438
metab_100000802	acetylcarnitine (C2)		Lipid	Fatty Acid Metabolism (Acyl Carnitine, Short Chain)	genus.Haemophilus	0.0153383	0.00977227	0.11687	922	0.64438
metab_100004295	2-piperidinone		Xenobiotics	Food Component/Plant	order.Izemoplasmatales	-0.0548715	0.0349591	0.116867	922	0.64438
metab_100004601	1H-indole-7-acetic acid		Xenobiotics	Bacterial/Fungal	Species.crossotus	0.0161706	0.0103026	0.116872	922	0.64438
metab_100008915	1-palmitoyl-2-docosahexaenoyl-GPC (16:0/22:6)		Lipid	Phosphatidylcholine (PC)	Species.wadsworthia	0.0124583	0.00793736	0.11687	922	0.64438
metab_100009160	1-(1-enyl-palmitoyl)-2-palmitoleoyl-GPC (P-16:0/16:1)*		Lipid	Plasmalogen	family.Saccharimonadaceae	-0.0193463	0.0123259	0.116873	922	0.64438
metab_100015723	hexadecasphingosine (d16:1)*		Lipid	Sphingosines	genus.Blautia	0.0218906	0.0139468	0.116868	922	0.64438
metab_100000445	theobromine		Xenobiotics	Xanthine Metabolism	class.Vampirivibrionia	0.0347612	0.022148	0.116888	922	0.644417
metab_100001740	mannitol/sorbitol		Carbohydrate	Fructose, Mannose and Galactose Metabolism	Species.longum	-0.0166912	0.0106346	0.116883	922	0.644417
metab_100005996	octadecenedioylcarnitine (C18:1-DC)*		Lipid	Fatty Acid Metabolism (Acyl Carnitine, Dicarboxylate)	genus.Atopobium	-0.0528019	0.0336422	0.116884	922	0.644417
metab_100010941	linoleoyl-linoleoyl-glycerol (18:2/18:2) [1]*		Lipid	Diacylglycerol	Species.piger	-0.0549712	0.0350242	0.116883	922	0.644417
metab_1090	bilirubin (Z,Z)		Cofactors and Vitamins	Hemoglobin and Porphyrin Metabolism	family.Puniceicoccaceae	-0.0572636	0.0364852	0.116887	922	0.644417
metab_999921471	X - 21471		NA	NA	genus.Bacteroides	0.0240707	0.0153365	0.116886	922	0.644417
metab_100002009	5alpha-pregnan-3beta,20beta-diol monosulfate (1)		Lipid	Progestin Steroids	family.Bacillaceae	-0.0736814	0.0469463	0.116892	922	0.64443
metab_100010925	palmitoyl-arachidonoyl-glycerol (16:0/20:4) [2]*		Lipid	Diacylglycerol	order.Lactobacillales	0.019534	0.0124462	0.116894	922	0.644434
metab_100001126	gamma-glutamylvaline		Peptide	Gamma-glutamyl Amino Acid	family.Enterobacteriaceae	0.00892825	0.00568896	0.116911	922	0.64447
metab_100001296	stachydrine		Xenobiotics	Food Component/Plant	genus.Shuttleworthia	-0.0411102	0.0261951	0.116914	922	0.64447
metab_100001511	1-palmitoleoyl-GPC (16:1)*		Lipid	Lysophospholipid	family.Synergistaceae	-0.035985	0.0229291	0.116911	922	0.64447
metab_100001541	2-hydroxy-3-methylvalerate		Amino Acid	Leucine, Isoleucine and Valine Metabolism	genus.Citrobacter	-0.0468024	0.0298222	0.116915	922	0.64447
metab_100002027	androstenediol (3alpha, 17alpha) monosulfate (3)		Lipid	Androgenic Steroids	family.Ethanoligenenaceae	-0.0588497	0.0374986	0.116914	922	0.64447
metab_100002029	androstenediol (3beta,17beta) monosulfate (2)		Lipid	Androgenic Steroids	Species.minuta	-0.0817743	0.0521045	0.116904	922	0.64447
metab_100004322	2-aminophenol sulfate		Xenobiotics	Food Component/Plant	Species.justesenii	-0.110419	0.0703573	0.11691	922	0.64447
metab_100021502	(2 or 3)-decenoate (10:1n7 or n8)		Lipid	Medium Chain Fatty Acid	family.Ruminococcaceae	0.0575769	0.0366867	0.116905	922	0.64447
metab_1002	allantoin		Nucleotide	Purine Metabolism, (Hypo)Xanthine/Inosine containing	Species.longicatena	0.00650831	0.00414694	0.116905	922	0.64447
metab_1022	picolinate		Amino Acid	Tryptophan Metabolism	genus.Rikenellaceae.RC9.gut.group	-0.0383509	0.0244368	0.116913	922	0.64447
metab_1026	phosphoethanolamine		Lipid	Phospholipid Metabolism	genus.Faecalibacterium	0.018159	0.0115709	0.116916	922	0.64447
metab_999911470	X - 11470		NA	NA	family.Saccharimonadaceae	0.0287855	0.0183423	0.116922	922	0.644491
metab_999925936	X - 25936		NA	NA	family.Defluviitaleaceae	0.0194803	0.0124129	0.116922	922	0.644491
metab_100001400	1-methylurate		Xenobiotics	Xanthine Metabolism	genus.Dorea	0.0357908	0.0228063	0.116925	922	0.644495
metab_100015791	sphingomyelin (d18:2/23:1)*		Lipid	Sphingomyelins	order.Lachnospirales	-0.0435406	0.0277448	0.116928	922	0.644505
metab_100001925	cyclo(leu-pro)		Peptide	Dipeptide	genus.DTU089	0.0222195	0.0141588	0.116932	922	0.644523
metab_100006115	arabonate/xylonate		Carbohydrate	Pentose Metabolism	genus.Pseudomonas	-0.0392773	0.0250288	0.116938	922	0.644537
metab_999924970	X - 24970		NA	NA	genus..Bacteroides..pectinophilus.group	0.0604429	0.0385162	0.116937	922	0.644537
metab_100015624	N-behenoyl-sphingadienine (d18:2/22:0)*		Lipid	Ceramides	genus.Succiniclasticum	-0.0228206	0.0145422	0.11694	922	0.644544
metab_100021530	S-carboxyethylcysteine		Amino Acid	Methionine, Cysteine, SAM and Taurine Metabolism	Species.finegoldii	-0.0225626	0.0143778	0.116942	922	0.644548
metab_100021131	undecenoylcarnitine (C11:1)		Lipid	Fatty Acid Metabolism (Acyl Carnitine, Monounsaturated)	Species.ndongoniae	0.0351834	0.0224206	0.116947	922	0.644557
metab_1022	picolinate		Amino Acid	Tryptophan Metabolism	Species.eggerthii	0.0110537	0.00704394	0.116947	922	0.644557
metab_100008919	1-(1-enyl-stearoyl)-2-oleoyl-GPE (P-18:0/18:1)		Lipid	Plasmalogen	genus.Holdemanella	0.0105997	0.00675482	0.116956	922	0.644583
metab_999912306	X - 12306		NA	NA	Species.longicatena	0.020634	0.0131493	0.116955	922	0.644583
metab_999912812	X - 12812		NA	NA	genus.Lacticaseibacillus	-0.0608486	0.0387766	0.116955	922	0.644583
metab_100015681	palmitoleoyl-arachidonoyl-glycerol (16:1/20:4) [2]*		Lipid	Diacylglycerol	Species.equolifaciens	0.0340816	0.02172	0.116972	922	0.644627
metab_100015744	ceramide (d18:2/24:1, d18:1/24:2)*		Lipid	Ceramides	family.Puniceicoccaceae	-0.0518002	0.0330119	0.116972	922	0.644627
metab_100020823	lithocholate sulfate (1)		Lipid	Secondary Bile Acid Metabolism	genus.Enterococcus	-0.0353856	0.0225508	0.116968	922	0.644627
metab_999911478	X - 11478		NA	NA	Species.hadrus	0.0249434	0.0158961	0.116969	922	0.644627
metab_999912100	X - 12100		NA	NA	class.Desulfovibrionia	-0.0106773	0.00680454	0.116969	922	0.644627
metab_999918888	X - 18888		NA	NA	genus.Lachnospiraceae.AC2044.group	0.0179189	0.0114196	0.116972	922	0.644627
metab_1528	1-palmitoyl-2-linoleoyl-GPI (16:0/18:2)		Lipid	Phosphatidylinositol (PI)	genus..Eubacterium..fissicatena.group	0.0300941	0.0191789	0.116975	922	0.644633
metab_50	spermidine		Amino Acid	Polyamine Metabolism	Species.inops	0.0100364	0.00639626	0.116979	922	0.644647
metab_100002026	androstenediol (3alpha, 17alpha) monosulfate (2)		Lipid	Androgenic Steroids	order.Rhodospirillales	0.0175919	0.0112115	0.116983	922	0.644656
metab_100002129	pregnenolone sulfate		Lipid	Pregnenolone Steroids	Species.ramosum	-0.0305577	0.0194749	0.116985	922	0.644656
metab_100006435	N-acetylglucosamine/N-acetylgalactosamine		Carbohydrate	Aminosugar Metabolism	Species.pleomorphus	0.0391128	0.0249271	0.116984	922	0.644656
metab_100015752	glycosyl-N-(2-hydroxynervonoyl)-sphingosine (d18:1/24:1(2OH))*		Lipid	Hexosylceramides (HCER)	genus..Clostridium..innocuum.group	-0.0270212	0.0172211	0.116986	922	0.644656
metab_100010923	linoleoyl-arachidonoyl-glycerol (18:2/20:4) [2]*		Lipid	Diacylglycerol	family.Eubacteriaceae	0.049151	0.0313249	0.116987	922	0.644656
metab_100001198	myristoleate (14:1n5)		Lipid	Long Chain Monounsaturated Fatty Acid	Species.massiliensis.4	-0.0281258	0.0179252	0.116989	922	0.644657
metab_999925957	X - 25957		NA	NA	Species.succinatiphilus	-0.0295259	0.0188176	0.11699	922	0.644657
metab_100000406	ribitol		Carbohydrate	Pentose Metabolism	genus.Eggerthella	0.015322	0.00976525	0.116995	922	0.644667
metab_100015624	N-behenoyl-sphingadienine (d18:2/22:0)*		Lipid	Ceramides	Species.massiliensis.5	-0.0325736	0.0207603	0.116996	922	0.644667
metab_213	N6-methyladenosine		Nucleotide	Purine Metabolism, Adenine containing	order.Verrucomicrobiales	0.0109649	0.0069883	0.116996	922	0.644667
metab_100001337	linolenate [alpha or gamma; (18:3n3 or 6)]		Lipid	Long Chain Polyunsaturated Fatty Acid (n3 and n6)	Species.ndongoniae	0.0464856	0.0296273	0.117001	922	0.64467
metab_100006108	phenylacetylcarnitine		Peptide	Acetylated Peptides	phylum.Bacteroidota	-0.0439589	0.0280169	0.117	922	0.64467
metab_100006282	umbelliferone sulfate		Xenobiotics	Food Component/Plant	genus.Pseudomonas	-0.0773167	0.0492771	0.116999	922	0.64467
metab_999918899	X - 18899		NA	NA	Species.saccharivorans	0.0170598	0.010873	0.117004	922	0.644681
metab_1518	N-palmitoyl-sphingosine (d18:1/16:0)		Lipid	Ceramides	genus.Catenibacterium	0.0112421	0.00716524	0.117008	922	0.644695
metab_1547	N-stearoyl-sphingosine (d18:1/18:0)*		Lipid	Ceramides	Species.pectinoschiza	-0.0120114	0.00765558	0.11701	922	0.644698
metab_100003260	carboxyethyl-GABA		Amino Acid	Glutamate Metabolism	family.Barnesiellaceae	-0.00853508	0.00543994	0.117012	922	0.644698
