## Supplementary Tables 1-10 for "The blood metabolome of cognitive function and brain health in middle-aged adults – influences of genes, gut microbiome, and exposome" (part 19 of 69)

### Sheet: Sup.Table_9 (continued)
Supplementary Table 6: Univariate associations of gut-microbiota with metabolite levels
metab_100000672	1-myristoyl-2-palmitoyl-GPC (14:0/16:0)		Lipid	Phosphatidylcholine (PC)	family.Hafniaceae	0.0451861	0.0288011	0.117026	922	0.644702
metab_100000773	3-hydroxyoctanoate		Lipid	Fatty Acid, Monohydroxy	Species.ramosum	-0.0215119	0.0137112	0.11702	922	0.644702
metab_100001300	alpha-hydroxyisovalerate		Amino Acid	Leucine, Isoleucine and Valine Metabolism	genus.Olsenella	0.0255839	0.0163063	0.117014	922	0.644702
metab_100004523	N-delta-acetylornithine		Amino Acid	Urea cycle; Arginine and Proline Metabolism	genus..Ruminococcus..gnavus.group	-0.018073	0.0115196	0.117027	922	0.644702
metab_100006642	glycodeoxycholate 3-sulfate		Lipid	Secondary Bile Acid Metabolism	family.Succinivibrionaceae	0.0872925	0.0556391	0.117026	922	0.644702
metab_100009038	myristoyl dihydrosphingomyelin (d18:0/14:0)*		Lipid	Dihydrosphingomyelins	genus.Oxalobacter	-0.0202579	0.0129119	0.117019	922	0.644702
metab_100010850	4-hydroxyphenylacetylglutamine		Peptide	Acetylated Peptides	family.Eubacteriaceae	-0.0450341	0.028704	0.117024	922	0.644702
metab_100015681	palmitoleoyl-arachidonoyl-glycerol (16:1/20:4) [2]*		Lipid	Diacylglycerol	phylum.Patescibacteria	0.0345192	0.0220018	0.11702	922	0.644702
metab_1143	butyrate/isobutyrate (4:0)		Lipid	Short Chain Fatty Acid	Species.colihominis	-0.0224036	0.0142798	0.117028	922	0.644702
metab_999912193	X - 12193		NA	NA	genus.Anaeroplasma	-0.0169815	0.0108237	0.117023	922	0.644702
metab_999923587	X - 23587		NA	NA	genus.Tuzzerella	0.0319577	0.0203692	0.117021	922	0.644702
metab_100001994	androstenediol (3beta,17beta) disulfate (2)		Lipid	Androgenic Steroids	order.Clostridia.UCG.014	0.0131013	0.00835072	0.11703	922	0.644703
metab_100009394	hexadecadienoate (16:2n6)		Lipid	Long Chain Polyunsaturated Fatty Acid (n3 and n6)	Species.funiformis	0.038607	0.0246079	0.117031	922	0.644703
metab_100001606	cholesterol sulfate		Lipid	Sterol	Species.butyriciproducens	-0.0227287	0.0144873	0.117033	922	0.644708
metab_100009246	2-methylserine		Amino Acid	Glycine, Serine and Threonine Metabolism	genus..Eubacterium..eligens.group	0.0109913	0.00700591	0.117037	922	0.644709
metab_100020214	glyco-beta-muricholate**		Lipid	Primary Bile Acid Metabolism	genus.Epulopiscium	0.053441	0.0340635	0.117035	922	0.644709
metab_1162	N-acetylneuraminate		Carbohydrate	Aminosugar Metabolism	genus.Marvinbryantia	-0.0102924	0.00656046	0.117036	922	0.644709
metab_100001620	glycerophosphoethanolamine		Lipid	Phospholipid Metabolism	genus.Coprococcus	0.0140297	0.00894285	0.117045	922	0.644711
metab_100001870	1-palmitoyl-2-linoleoyl-GPE (16:0/18:2)		Lipid	Phosphatidylethanolamine (PE)	genus.UC5.1.2E3	-0.0227304	0.0144889	0.117046	922	0.644711
metab_100001977	beta-cryptoxanthin		Cofactors and Vitamins	Vitamin A Metabolism	Species.massiliensis	0.029266	0.0186548	0.117046	922	0.644711
metab_100015745	glycosyl ceramide (d18:2/24:1, d18:1/24:2)*		Lipid	Hexosylceramides (HCER)	Species.plautii	-0.0149819	0.00954975	0.117045	922	0.644711
metab_100019978	octadecenedioate (C18:1-DC)		Lipid	Fatty Acid, Dicarboxylate	order.Acholeplasmatales	-0.0263726	0.0168104	0.117045	922	0.644711
metab_1547	N-stearoyl-sphingosine (d18:1/18:0)*		Lipid	Ceramides	genus.Latilactobacillus	0.0222127	0.0141588	0.117043	922	0.644711
metab_561	glutamate		Amino Acid	Glutamate Metabolism	Species.inops	-0.013266	0.0084561	0.117047	922	0.644711
metab_100005996	octadecenedioylcarnitine (C18:1-DC)*		Lipid	Fatty Acid Metabolism (Acyl Carnitine, Dicarboxylate)	Species.crossotus	0.013201	0.00841465	0.117049	922	0.644712
metab_100020851	3-ethylcatechol sulfate (1)		Xenobiotics	Food Component/Plant	class.Desulfovibrionia	0.0263113	0.0167718	0.117054	922	0.644732
metab_100001232	5-dodecenoate (12:1n7)		Lipid	Medium Chain Fatty Acid	Species.microfusus	-0.0599793	0.0382332	0.117056	922	0.644735
metab_100019981	heptenedioate (C7:1-DC)*		Lipid	Fatty Acid, Dicarboxylate	genus.Lachnoclostridium	-0.0157836	0.0100612	0.117058	922	0.644739
metab_999912410	X - 12410		NA	NA	Species.parasanguinis	0.0502361	0.0320228	0.11706	922	0.644739
metab_100006051	myristoleoylcarnitine (C14:1)*		Lipid	Fatty Acid Metabolism (Acyl Carnitine, Monounsaturated)	Species.anginosus	-0.0618959	0.0394555	0.117061	922	0.644741
metab_100002196	13-HODE + 9-HODE		Lipid	Fatty Acid, Monohydroxy	order.Bifidobacteriales	-0.0119492	0.00761725	0.117073	922	0.644771
metab_100002514	hydantoin-5-propionate		Amino Acid	Histidine Metabolism	Species.finegoldii	-0.0193352	0.0123256	0.117073	922	0.644771
metab_100010942	linoleoyl-linoleoyl-glycerol (18:2/18:2) [2]*		Lipid	Diacylglycerol	Species.omnicolens	-0.0871689	0.0555672	0.117071	922	0.644771
metab_999921442	X - 21442		NA	NA	genus.Butyricimonas	0.0440773	0.028098	0.117074	922	0.644771
metab_999925267	X - 25267		NA	NA	Species.fermentans	-0.0396643	0.0252846	0.117071	922	0.644771
metab_100003397	trimethylamine N-oxide		Lipid	Phospholipid Metabolism	genus.Enterococcus	0.0283379	0.0180647	0.117076	922	0.644775
metab_100000861	2,3-dihydroxypyridine		Xenobiotics	Food Component/Plant	Species.pamelaeae	-0.0509071	0.0324522	0.117079	922	0.644782
metab_100003434	imidazole propionate		Amino Acid	Histidine Metabolism	genus.Tyzzerella	0.0156089	0.00995055	0.117085	922	0.644785
metab_100003686	N-palmitoylglycine		Lipid	Fatty Acid Metabolism (Acyl Glycine)	genus.Mogibacterium	-0.0183942	0.0117262	0.117087	922	0.644785
metab_100004295	2-piperidinone		Xenobiotics	Food Component/Plant	genus.Terrisporobacter	0.0238661	0.0152145	0.117087	922	0.644785
metab_100005717	1-palmitoyl-GPG (16:0)*		Lipid	Lysophospholipid	family.Erysipelotrichaceae	-0.0114557	0.00730288	0.117083	922	0.644785
metab_100015839	dihomo-linoleoylcarnitine (C20:2)*		Lipid	Fatty Acid Metabolism (Acyl Carnitine, Polyunsaturated)	Species.wadsworthensis	0.0101677	0.00648172	0.11708	922	0.644785
metab_100019801	3-hydroxyoleoylcarnitine		Lipid	Fatty Acid Metabolism (Acyl Carnitine, Hydroxy)	genus.Rikenellaceae.RC9.gut.group	0.0423758	0.0270141	0.117085	922	0.644785
metab_100002514	hydantoin-5-propionate		Amino Acid	Histidine Metabolism	Species.angulatum	-0.0447128	0.0285043	0.11709	922	0.644791
metab_100003258	2-O-methylascorbic acid		Cofactors and Vitamins	Ascorbate and Aldarate Metabolism	family.UCG.010	-0.00890542	0.00567727	0.117095	922	0.644806
metab_100019892	2-hydroxyarachidate*		Lipid	Fatty Acid, Monohydroxy	Species.massiliensis.2	0.0147344	0.00939327	0.117095	922	0.644806
metab_100000010	3-phenylpropionate (hydrocinnamate)		Xenobiotics	Benzoate Metabolism	Species.virosa	0.0523693	0.0333865	0.117102	922	0.644826
metab_100000626	sphingosine 1-phosphate		Lipid	Sphingosines	genus.Colidextribacter	-0.0108962	0.00694675	0.117113	922	0.644826
metab_100001178	3-carboxy-4-methyl-5-propyl-2-furanpropanoate (CMPF)		Lipid	Fatty Acid, Dicarboxylate	Species.bacterium.2	0.0333183	0.0212418	0.117115	922	0.644826
metab_100008984	1-palmitoyl-2-palmitoleoyl-GPC (16:0/16:1)*		Lipid	Phosphatidylcholine (PC)	genus.Coprobacillus	0.025002	0.0159393	0.117103	922	0.644826
metab_100010901	gamma-glutamyl-alpha-lysine		Peptide	Gamma-glutamyl Amino Acid	order.Opitutales	-0.0485983	0.0309837	0.117117	922	0.644826
metab_100020419	1-carboxyethylphenylalanine	N-lactoyl phenylalanine	Amino Acid	Phenylalanine Metabolism	Species.eutactus	0.0089039	0.00567655	0.11711	922	0.644826
metab_100021727	cis-3,4-methyleneheptanoate		Lipid	Fatty Acid, Branched	genus..Eubacterium..ruminantium.group	0.0135607	0.00864533	0.117108	922	0.644826
metab_999912906	X - 12906		NA	NA	order.Peptococcales	0.0125378	0.00799332	0.117112	922	0.644826
metab_999915486	X - 15486		NA	NA	genus..Eubacterium..eligens.group	-0.0154594	0.00985575	0.117105	922	0.644826
metab_999917653	X - 17653		NA	NA	phylum.Proteobacteria	-0.0166157	0.0105932	0.117116	922	0.644826
metab_999921736	X - 21736		NA	NA	Species.filiformis	0.0368877	0.0235174	0.117114	922	0.644826
metab_999923782	X - 23782		NA	NA	genus.Holdemania	-0.0226595	0.0144463	0.117112	922	0.644826
metab_999926106	X - 26106		NA	NA	Species.bouchesdurhonensis	0.0363885	0.0231992	0.117114	922	0.644826
metab_100004088	retinal		Cofactors and Vitamins	Vitamin A Metabolism	Species.hydrogenotrophica	-0.0222369	0.0141771	0.117119	922	0.644827
metab_100000039	methionine sulfoxide		Amino Acid	Methionine, Cysteine, SAM and Taurine Metabolism	family.Puniceicoccaceae	-0.033554	0.0213944	0.117154	922	0.644856
metab_100000708	isovalerate (i5:0)		Amino Acid	Leucine, Isoleucine and Valine Metabolism	Species.fermentans	-0.0181874	0.011596	0.117138	922	0.644856
metab_100001269	campesterol		Lipid	Sterol	order.Opitutales	-0.0742648	0.0473495	0.117134	922	0.644856
metab_100001314	gamma-glutamylthreonine		Peptide	Gamma-glutamyl Amino Acid	genus.Erysipelotrichaceae.UCG.003	0.00979435	0.00624507	0.117159	922	0.644856
metab_100004326	3-acetylphenol sulfate		Xenobiotics	Chemical	order.Bacteroidales	-0.0391454	0.0249589	0.117145	922	0.644856
metab_100008998	gamma-tocopherol/beta-tocopherol		Cofactors and Vitamins	Tocopherol Metabolism	family.Peptococcaceae	-0.0172101	0.0109734	0.117157	922	0.644856
metab_100009030	lactosyl-N-palmitoyl-sphingosine (d18:1/16:0)		Lipid	Lactosylceramides (LCER)	genus.Fusicatenibacter	0.0119486	0.00761838	0.117146	922	0.644856
metab_100009407	pimeloylcarnitine/3-methyladipoylcarnitine (C7-DC)		Lipid	Fatty Acid Metabolism (Acyl Carnitine, Dicarboxylate)	genus.Senegalimassilia	-0.0143374	0.00914153	0.117148	922	0.644856
metab_100015838	eicosenoylcarnitine (C20:1)*		Lipid	Fatty Acid Metabolism (Acyl Carnitine, Monounsaturated)	family.Methanobacteriaceae	-0.0262933	0.0167646	0.117148	922	0.644856
metab_100019982	octadecadienedioate (C18:2-DC)*		Lipid	Fatty Acid, Dicarboxylate	family.UCG.011	0.044957	0.0286642	0.117143	922	0.644856
metab_100020204	N-acetyl-2-aminooctanoate*		Lipid	Fatty Acid, Amino	genus.Turicibacter	0.0139717	0.00890848	0.117153	922	0.644856
metab_100020208	perfluorooctanoate (PFOA)		Xenobiotics	Chemical	genus.Cloacibacillus	-0.038907	0.0248076	0.117156	922	0.644856
metab_100020425	1-carboxyethylleucine	N-lactoyl leucine	Amino Acid	Leucine, Isoleucine and Valine Metabolism	genus.Alloscardovia	0.0491898	0.031364	0.117155	922	0.644856
metab_100020492	glucuronide of piperine metabolite C17H21NO3 (4)*		Xenobiotics	Food Component/Plant	family.UCG.010	-0.0277814	0.0177138	0.117155	922	0.644856
metab_100022007	bilirubin degradation product, C17H18N2O4 (3)**		Partially Characterized Molecules	Partially Characterized Molecules	family.Erysipelotrichaceae	-0.0143202	0.00913071	0.117153	922	0.644856
metab_1102	gamma-glutamyltyrosine		Peptide	Gamma-glutamyl Amino Acid	genus.Oribacterium	-0.0237672	0.0151534	0.117135	922	0.644856
metab_537	trans-urocanate		Amino Acid	Histidine Metabolism	genus.Leuconostoc	-0.0526951	0.0335993	0.117158	922	0.644856
metab_917	asparagine		Amino Acid	Alanine and Aspartate Metabolism	Species.animalis	0.0154822	0.00987173	0.117158	922	0.644856
metab_999912411	X - 12411		NA	NA	Species.obeum	-0.0188826	0.0120395	0.117147	922	0.644856
metab_999913728	X - 13728		NA	NA	genus.Prevotellaceae.NK3B31.group	-0.0348045	0.0221905	0.117135	922	0.644856
metab_999915486	X - 15486		NA	NA	order.Lachnospirales	0.0590938	0.0376777	0.117143	922	0.644856
metab_999921467	X - 21467		NA	NA	Species.mutans	-0.0273619	0.0174461	0.117152	922	0.644856
metab_999922771	X - 22771		NA	NA	Species.rubiinfantis	-0.039423	0.0251364	0.117152	922	0.644856
metab_999924241	X - 24241		NA	NA	genus.UCG.005	0.0225671	0.0143884	0.117138	922	0.644856
metab_999926106	X - 26106		NA	NA	Species.bromii	-0.00877152	0.00559276	0.117151	922	0.644856
metab_100008976	1-stearoyl-2-linoleoyl-GPE (18:0/18:2)*		Lipid	Phosphatidylethanolamine (PE)	genus.Lactiplantibacillus	0.0442915	0.0282414	0.117163	922	0.644865
metab_100016069	5-dodecenoylcarnitine (C12:1)		Lipid	Fatty Acid Metabolism (Acyl Carnitine, Monounsaturated)	class.Gammaproteobacteria	0.0184829	0.0117852	0.117163	922	0.644865
metab_100000882	3-hydroxymyristate		Lipid	Fatty Acid, Monohydroxy	Species.excrementihominis	-0.0227858	0.0145293	0.117176	922	0.64492
metab_100004088	retinal		Cofactors and Vitamins	Vitamin A Metabolism	genus.Anaerosporobacter	0.0281466	0.0179476	0.117175	922	0.64492
metab_100001294	gamma-glutamylglycine		Peptide	Gamma-glutamyl Amino Acid	Species.muciniphila	0.00979543	0.00624613	0.117181	922	0.644936
metab_100008956	sphingomyelin (d18:2/23:0, d18:1/23:1, d17:1/24:1)*		Lipid	Sphingomyelins	Species.obeum	0.0131483	0.00838416	0.117183	922	0.644936
metab_100015838	eicosenoylcarnitine (C20:1)*		Lipid	Fatty Acid Metabolism (Acyl Carnitine, Monounsaturated)	Species.longoviformis	0.0406133	0.0258975	0.117183	922	0.644936
metab_100000998	citramalate		Amino Acid	Glutamate Metabolism	genus.Desulfovibrio	-0.0137441	0.00876415	0.117187	922	0.644939
metab_100009028	N-palmitoyl-sphinganine (d18:0/16:0)		Lipid	Dihydroceramides	order.DTU014	-0.0337384	0.0215142	0.117192	922	0.644939
metab_100021141	3-hydroxydecanoylcarnitine		Lipid	Fatty Acid Metabolism (Acyl Carnitine, Hydroxy)	Species.bromii	-0.00969364	0.00618138	0.11719	922	0.644939
metab_1021	5-oxoproline		Amino Acid	Glutathione Metabolism	family.Veillonellaceae	-0.0065574	0.00418149	0.117191	922	0.644939
metab_98	kynurenate		Amino Acid	Tryptophan Metabolism	Species.jalaludinii	0.0184672	0.011776	0.117188	922	0.644939
metab_999917676	X - 17676		NA	NA	genus.UCG.002	0.0131689	0.00839739	0.117187	922	0.644939
metab_999912407	X - 12407		NA	NA	family.Tannerellaceae	-0.0320418	0.0204325	0.117197	922	0.644955
metab_100001502	gamma-glutamyl-2-aminobutyrate		Peptide	Gamma-glutamyl Amino Acid	genus.Veillonella	-0.0134407	0.00857131	0.117212	922	0.644979
metab_100002284	2S,3R-dihydroxybutyrate		Lipid	Fatty Acid, Dihydroxy	genus.Acetanaerobacterium	0.046854	0.0298793	0.117212	922	0.644979
metab_100006314	sphingomyelin (d17:1/16:0, d18:1/15:0, d16:1/17:0)*		Lipid	Sphingomyelins	Species.stercoris.1	-0.0111454	0.00710754	0.117212	922	0.644979
metab_100006367	3-hydroxyhexanoate		Lipid	Fatty Acid, Monohydroxy	genus.Atopobium	-0.0448785	0.0286194	0.11721	922	0.644979
metab_100020825	3-hydroxyhexanoylcarnitine (1)		Lipid	Fatty Acid Metabolism (Acyl Carnitine, Hydroxy)	Species.anaerobia	-0.0216891	0.0138314	0.117211	922	0.644979
metab_1024	pantothenate		Cofactors and Vitamins	Pantothenate and CoA Metabolism	genus.Megasphaera	-0.0219908	0.0140235	0.117204	922	0.644979
metab_999921258	X - 21258		NA	NA	Species.bacterium	-0.0288519	0.0183989	0.117206	922	0.644979
metab_999921470	X - 21470		NA	NA	Species.dispar	0.0381616	0.0243359	0.117209	922	0.644979
metab_100015792	sphingomyelin (d18:1/25:0, d19:0/24:1, d20:1/23:0, d19:1/24:0)*		Lipid	Sphingomyelins	genus.Allisonella	-0.0279573	0.0178289	0.117216	922	0.644985
metab_999911444	X - 11444		NA	NA	Species.distasonis	-0.0135777	0.00865873	0.117215	922	0.644985
metab_100001313	gamma-glutamylmethionine		Peptide	Gamma-glutamyl Amino Acid	family.Micrococcaceae	-0.0416457	0.0265584	0.117219	922	0.644995
metab_100001149	3-methylcrotonylglycine		Amino Acid	Leucine, Isoleucine and Valine Metabolism	Species.wadsworthia	-0.0134071	0.00855016	0.117224	922	0.644998
metab_100021131	undecenoylcarnitine (C11:1)		Lipid	Fatty Acid Metabolism (Acyl Carnitine, Monounsaturated)	family.Peptostreptococcaceae	0.0122127	0.00778841	0.117222	922	0.644998
metab_356	cortisol		Lipid	Corticosteroids	class.Lentisphaeria	-0.0266223	0.0169778	0.117223	922	0.644998
metab_100000467	3-indoxyl sulfate		Amino Acid	Tryptophan Metabolism	genus..Eubacterium..ruminantium.group	0.0104256	0.00664883	0.117228	922	0.645011
metab_100001992	androstenediol (3beta,17beta) disulfate (1)		Lipid	Androgenic Steroids	genus.Fusicatenibacter	0.0253398	0.0161602	0.117229	922	0.645011
metab_100009232	thioproline		Xenobiotics	Chemical	order.Actinomycetales	-0.0326053	0.0207938	0.117231	922	0.645012
metab_100002951	eicosanedioate (C20-DC)		Lipid	Fatty Acid, Dicarboxylate	order.Enterobacterales	-0.00937673	0.00597998	0.117232	922	0.645013
metab_100004112	3-methyl catechol sulfate (1)		Xenobiotics	Benzoate Metabolism	genus.Mogibacterium	-0.0472982	0.0301653	0.117245	922	0.645035
metab_100009227	1-linoleoyl-GPG (18:2)*		Lipid	Lysophospholipid	Species.succinatiphilus	0.0396319	0.0252758	0.117242	922	0.645035
metab_1110	N-acetylalanine		Amino Acid	Alanine and Aspartate Metabolism	genus.Actinomyces	-0.0264849	0.0168912	0.117243	922	0.645035
metab_999917335	X - 17335		NA	NA	genus.Mogibacterium	-0.022328	0.01424	0.117243	922	0.645035
metab_999918886	X - 18886		NA	NA	family.UCG.011	-0.0257915	0.0164489	0.117242	922	0.645035
metab_999924546	X - 24546		NA	NA	genus.Lachnospiraceae.NK4A136.group	0.0212718	0.0135663	0.117238	922	0.645035
metab_100021784	4-chlorobenzoic acid		Xenobiotics	Chemical	family.Hungateiclostridiaceae	0.0113104	0.00721346	0.117247	922	0.645042
metab_999924970	X - 24970		NA	NA	family.Prevotellaceae	0.0216968	0.0138378	0.11725	922	0.645051
metab_100001730	3,4-dihydroxybutyrate		Lipid	Fatty Acid, Dihydroxy	genus.Pediococcus	0.0384496	0.0245225	0.117254	922	0.645061
metab_799	betaine		Amino Acid	Glycine, Serine and Threonine Metabolism	Species.indistinctus	-0.0124651	0.00795004	0.117255	922	0.645061
metab_100002488	isoursodeoxycholate		Lipid	Secondary Bile Acid Metabolism	genus.Fusicatenibacter	-0.0341483	0.0217795	0.117258	922	0.64507
metab_999924970	X - 24970		NA	NA	family.UCG.011	0.0609424	0.0388687	0.117259	922	0.645071
metab_100020823	lithocholate sulfate (1)		Lipid	Secondary Bile Acid Metabolism	family.UCG.011	0.0468165	0.0298594	0.117261	922	0.645073
metab_100000707	maleate		Lipid	Fatty Acid, Dicarboxylate	family.Bifidobacteriaceae	0.0166114	0.010595	0.117273	922	0.645089
metab_100000773	3-hydroxyoctanoate		Lipid	Fatty Acid, Monohydroxy	genus.Romboutsia	-0.0108243	0.00690396	0.117273	922	0.645089
metab_100001399	1,7-dimethylurate		Xenobiotics	Xanthine Metabolism	genus.Enterococcus	-0.0347026	0.0221341	0.117276	922	0.645089
metab_100001469	N1-Methyl-4-pyridone-3-carboxamide		Cofactors and Vitamins	Nicotinate and Nicotinamide Metabolism	genus..Eubacterium..fissicatena.group	-0.0267682	0.0170732	0.117273	922	0.645089
metab_100010955	perfluorooctanesulfonate (PFOS)		Xenobiotics	Chemical	genus.Haemophilus	0.0235417	0.0150155	0.117277	922	0.645089
metab_100020536	4-ethylcatechol sulfate		Xenobiotics	Benzoate Metabolism	family.Monoglobaceae	-0.0328209	0.0209339	0.117276	922	0.645089
metab_999912026	X - 12026		NA	NA	genus.Lachnospiraceae.UCG.004	-0.00913481	0.0058263	0.11727	922	0.645089
metab_999912906	X - 12906		NA	NA	family.Bacillaceae	-0.0435297	0.0277643	0.117276	922	0.645089
metab_999925371	X - 25371		NA	NA	class.Saccharimonadia	0.0183131	0.0116803	0.11727	922	0.645089
metab_100001767	pyrraline		Xenobiotics	Food Component/Plant	genus.DTU089	0.0185248	0.0118157	0.117279	922	0.645096
metab_1024	pantothenate		Cofactors and Vitamins	Pantothenate and CoA Metabolism	Species.crossotus	-0.0114884	0.00732768	0.117283	922	0.645108
metab_999924544	X - 24544		NA	NA	genus.Phascolarctobacterium	-0.0108076	0.00689352	0.117285	922	0.645111
metab_100021131	undecenoylcarnitine (C11:1)		Lipid	Fatty Acid Metabolism (Acyl Carnitine, Monounsaturated)	order.Izemoplasmatales	-0.0276029	0.0176062	0.117287	922	0.645112
metab_100001550	homostachydrine*		Xenobiotics	Food Component/Plant	class.Negativicutes	-0.0180652	0.0115231	0.117297	922	0.645133
metab_100001777	1-oleoyl-GPI (18:1)		Lipid	Lysophospholipid	Species.parasanguinis	-0.0422697	0.0269623	0.117299	922	0.645133
metab_100002070	2-hydroxyglutarate		Lipid	Fatty Acid, Dicarboxylate	genus.Erysipelotrichaceae.UCG.003	0.00900711	0.00574523	0.117294	922	0.645133
metab_100002196	13-HODE + 9-HODE		Lipid	Fatty Acid, Monohydroxy	order.Chloroplast	-0.0577525	0.0368381	0.117298	922	0.645133
metab_424	palmitate (16:0)		Lipid	Long Chain Saturated Fatty Acid	family.UCG.010	-0.0137484	0.0087695	0.117294	922	0.645133
metab_563	glutamine		Amino Acid	Glutamate Metabolism	Species.parasanguinis	-0.0243471	0.01553	0.117295	922	0.645133
metab_100001181	docosapentaenoate (n3 DPA; 22:5n3)		Lipid	Long Chain Polyunsaturated Fatty Acid (n3 and n6)	genus.Fournierella	-0.0235084	0.0149953	0.117303	922	0.64515
metab_100020550	deoxycholic acid glucuronide		Lipid	Secondary Bile Acid Metabolism	Species.vadensis	-0.1249	0.0796711	0.117308	922	0.645169
metab_100008915	1-palmitoyl-2-docosahexaenoyl-GPC (16:0/22:6)		Lipid	Phosphatidylcholine (PC)	Species.delbrueckii	0.0124828	0.00796261	0.117311	922	0.645178
metab_100020504	sulfate of piperine metabolite C18H21NO3 (3)*		Xenobiotics	Food Component/Plant	genus.Pediococcus	0.0783128	0.0499548	0.117314	922	0.645178
metab_100020975	3-hydroxy-2-methylpyridine sulfate		Xenobiotics	Chemical	Species.togonis	0.0713218	0.0454956	0.117315	922	0.645178
metab_179	9,10-DiHOME		Lipid	Fatty Acid, Dihydroxy	order.Coriobacteriales	-0.015704	0.0100175	0.117317	922	0.645178
metab_999926119	X - 26119		NA	NA	genus..Eubacterium..nodatum.group	-0.0351843	0.0224438	0.117316	922	0.645178
metab_100001247	octanoylcarnitine (C8)		Lipid	Fatty Acid Metabolism (Acyl Carnitine, Medium Chain)	family.Oscillospiraceae	-0.0333856	0.0212967	0.11732	922	0.645185
metab_999912407	X - 12407		NA	NA	genus.Fournierella	0.0397829	0.0253776	0.117321	922	0.645185
metab_100004542	2-aminoheptanoate		Lipid	Fatty Acid, Amino	family.Christensenellaceae	0.0166039	0.010592	0.117332	922	0.645232
metab_100009005	1-(1-enyl-palmitoyl)-2-oleoyl-GPE (P-16:0/18:1)*		Lipid	Plasmalogen	genus.UCG.009	0.01962	0.012516	0.117331	922	0.645232
metab_100001577	N-acetylcitrulline		Amino Acid	Urea cycle; Arginine and Proline Metabolism	genus.GCA.900066575	-0.0237395	0.0151441	0.117335	922	0.645242
metab_100000707	maleate		Lipid	Fatty Acid, Dicarboxylate	Species.eutactus	0.014735	0.00940003	0.117342	922	0.64525
metab_100002028	androstenediol (3beta,17beta) monosulfate (1)		Lipid	Androgenic Steroids	genus.Gordonibacter	-0.0454734	0.0290091	0.117341	922	0.64525
metab_275	creatinine		Amino Acid	Creatine Metabolism	Species.delbrueckii	0.0100418	0.006406	0.117341	922	0.64525
metab_93	alpha-ketoglutarate		Energy	TCA Cycle	genus.Caproiciproducens	-0.0267251	0.017049	0.117344	922	0.64525
metab_999916087	X - 16087		NA	NA	order.Peptostreptococcales.Tissierellales	0.024587	0.015685	0.117343	922	0.64525
metab_100001033	beta-sitosterol		Lipid	Sterol	order.Micrococcales	-0.056368	0.0359601	0.11735	922	0.645255
metab_100001400	1-methylurate		Xenobiotics	Xanthine Metabolism	Species.senegalensis	0.0511183	0.032611	0.11735	922	0.645255
metab_100020536	4-ethylcatechol sulfate		Xenobiotics	Benzoate Metabolism	Species.urinimassiliense	-0.107135	0.0683465	0.117347	922	0.645255
metab_999921258	X - 21258		NA	NA	genus.Lachnospiraceae.NK4A136.group	0.0377619	0.0240902	0.117348	922	0.645255
metab_100001876	sphinganine-1-phosphate		Lipid	Sphingolipid Synthesis	Species.massiliensis.5	-0.0203934	0.0130105	0.117363	922	0.645255
metab_100002126	16a-hydroxy DHEA 3-sulfate		Lipid	Androgenic Steroids	Species.saccharivorans	0.0270512	0.0172579	0.11736	922	0.645255
metab_100008991	1-palmitoyl-2-docosahexaenoyl-GPE (16:0/22:6)*		Lipid	Phosphatidylethanolamine (PE)	genus.Anaerofilum	0.0353105	0.0225269	0.117358	922	0.645255
metab_100009219	1-oleoyl-2-arachidonoyl-GPE (18:1/20:4)*		Lipid	Phosphatidylethanolamine (PE)	family.Desulfovibrionaceae	-0.0145119	0.00925821	0.117362	922	0.645255
metab_100010930	palmitoleoyl-linoleoyl-glycerol (16:1/18:2) [1]*		Lipid	Diacylglycerol	genus.Butyricimonas	0.0260567	0.0166236	0.117364	922	0.645255
metab_100020421	1-carboxyethyltyrosine	N-lactoyl tyrosine	Amino Acid	Tyrosine Metabolism	family.Lachnospiraceae	0.0425904	0.0271713	0.11736	922	0.645255
metab_111	3-hydroxyisobutyrate		Amino Acid	Leucine, Isoleucine and Valine Metabolism	genus..Eubacterium..ventriosum.group	0.0142814	0.00911119	0.117363	922	0.645255
metab_254	3-hydroxybutyrate (BHBA)		Lipid	Ketone Bodies	genus..Bacteroides..pectinophilus.group	0.0424718	0.0270958	0.117361	922	0.645255
metab_267	choline phosphate		Lipid	Phospholipid Metabolism	Species.massiliensis.3	0.00858006	0.00547389	0.117365	922	0.645255
metab_999914939	X - 14939		NA	NA	order.Desulfovibrionales	-0.0163688	0.0104429	0.117363	922	0.645255
metab_999917367	X - 17367		NA	NA	genus.HT002	-0.109138	0.0696275	0.117366	922	0.645255
metab_407	lysine		Amino Acid	Lysine Metabolism	family.Carnobacteriaceae	-0.0336353	0.0214592	0.117377	922	0.645298
metab_999916580	X - 16580		NA	NA	genus.UC5.1.2E3	-0.0216192	0.013793	0.117378	922	0.645298
metab_999921471	X - 21471		NA	NA	Species.succinatutens	-0.0184525	0.0117727	0.117377	922	0.645298
metab_100001456	7-methylguanine		Nucleotide	Purine Metabolism, Guanine containing	genus.Candidatus.Soleaferrea	0.016612	0.0105985	0.11738	922	0.6453
metab_999913507	X - 13507		NA	NA	genus.Peptococcus	-0.0206602	0.0131814	0.117381	922	0.6453
metab_100015968	carotene diol (3)		Cofactors and Vitamins	Vitamin A Metabolism	genus.Coprobacter	-0.0209633	0.0133748	0.117383	922	0.645307
metab_100001267	piperine		Xenobiotics	Food Component/Plant	genus.GCA.900066755	0.120946	0.0771673	0.117396	922	0.645334
metab_100001579	2-hydroxypalmitate		Lipid	Fatty Acid, Monohydroxy	genus.Terrisporobacter	0.00857125	0.0054687	0.117394	922	0.645334
metab_100001658	taurolithocholate 3-sulfate		Lipid	Secondary Bile Acid Metabolism	order.Bacteroidales	0.0467904	0.0298533	0.11739	922	0.645334
metab_922	N-stearoyl-sphinganine (d18:0/18:0)*		Lipid	Dihydroceramides	family.Peptostreptococcaceae	-0.0161896	0.0103295	0.117396	922	0.645334
metab_999917690	X - 17690		NA	NA	Species.hathewayi	-0.0520376	0.0332016	0.117395	922	0.645334
metab_999921467	X - 21467		NA	NA	order.Coriobacteriales	-0.0170279	0.0108644	0.117397	922	0.645334
metab_100015965	ethyl alpha-glucopyranoside		Xenobiotics	Food Component/Plant	genus.GCA.900066755	0.103925	0.066308	0.1174	922	0.645343
metab_100001337	linolenate [alpha or gamma; (18:3n3 or 6)]		Lipid	Long Chain Polyunsaturated Fatty Acid (n3 and n6)	Species.bicirculans	0.0133429	0.00851348	0.11741	922	0.645344
metab_100002227	4-cholesten-3-one		Lipid	Sterol	Species.longicatena	-0.00928437	0.00592391	0.117407	922	0.645344
metab_100002514	hydantoin-5-propionate		Amino Acid	Histidine Metabolism	family.Enterococcaceae	0.0261326	0.0166738	0.117405	922	0.645344
metab_100006282	umbelliferone sulfate		Xenobiotics	Food Component/Plant	genus.Anaerofustis	0.0720475	0.0459706	0.117412	922	0.645344
metab_100006294	behenoyl sphingomyelin (d18:1/22:0)*		Lipid	Sphingomyelins	genus.Candidatus.Soleaferrea	0.0208868	0.0133268	0.117407	922	0.645344
metab_100015793	sphingomyelin (d17:2/16:0, d18:2/15:0)*		Lipid	Sphingomyelins	genus.Coprobacillus	-0.0216711	0.0138272	0.117403	922	0.645344
metab_100020825	3-hydroxyhexanoylcarnitine (1)		Lipid	Fatty Acid Metabolism (Acyl Carnitine, Hydroxy)	Species.animalis	0.0224219	0.0143063	0.117406	922	0.645344
metab_999924456	X - 24456		NA	NA	genus.Blautia	-0.024184	0.0154309	0.117413	922	0.645344
metab_999924949	X - 24949		NA	NA	family.Anaerovoracaceae	-0.0276962	0.0176718	0.117411	922	0.645344
metab_100000882	3-hydroxymyristate		Lipid	Fatty Acid, Monohydroxy	phylum.Actinobacteriota	-0.0218497	0.0139421	0.11743	922	0.645344
metab_100001102	dodecanedioate (C12-DC)		Lipid	Fatty Acid, Dicarboxylate	Species.tanakaei	-0.0557486	0.0355725	0.117428	922	0.645344
metab_100001266	N-acetylarginine		Amino Acid	Urea cycle; Arginine and Proline Metabolism	genus.Flavonifractor	-0.0164239	0.01048	0.117431	922	0.645344
metab_100001399	1,7-dimethylurate		Xenobiotics	Xanthine Metabolism	genus..Ruminococcus..gauvreauii.group	0.0189553	0.0120952	0.11743	922	0.645344
metab_100001609	7-alpha-hydroxy-3-oxo-4-cholestenoate (7-Hoca)		Lipid	Sterol	genus..Clostridium..innocuum.group	0.0194785	0.0124292	0.117433	922	0.645344
metab_100002122	3-hydroxyhippurate		Xenobiotics	Benzoate Metabolism	genus.Oxalobacter	-0.0550487	0.0351256	0.117425	922	0.645344
metab_100002126	16a-hydroxy DHEA 3-sulfate		Lipid	Androgenic Steroids	Species.colihominis	-0.0519924	0.0331761	0.117432	922	0.645344
metab_100006295	sphingomyelin (d18:1/22:1, d18:2/22:0, d16:1/24:1)*		Lipid	Sphingomyelins	genus.Coprobacillus	-0.0195715	0.0124879	0.117415	922	0.645344
metab_100008976	1-stearoyl-2-linoleoyl-GPE (18:0/18:2)*		Lipid	Phosphatidylethanolamine (PE)	genus.Atopobium	0.0563662	0.0359667	0.117429	922	0.645344
metab_100015752	glycosyl-N-(2-hydroxynervonoyl)-sphingosine (d18:1/24:1(2OH))*		Lipid	Hexosylceramides (HCER)	genus.Oscillospira	0.0152045	0.00970152	0.117417	922	0.645344
metab_100015786	sphingomyelin (d18:0/20:0, d16:0/22:0)*		Lipid	Dihydrosphingomyelins	family.Lactobacillaceae	-0.0134538	0.00858457	0.117423	922	0.645344
metab_100020502	sulfate of piperine metabolite C18H21NO3 (1)*		Xenobiotics	Food Component/Plant	family.Anaerovoracaceae	-0.0418517	0.0267052	0.11743	922	0.645344
metab_100021666	branched-chain, straight-chain, or cyclopropyl 10:1 fatty acid (1)*		Partially Characterized Molecules	Partially Characterized Molecules	genus.Oribacterium	-0.0329872	0.0210485	0.117423	922	0.645344
metab_999911372	X - 11372		NA	NA	order.Burkholderiales	-0.0151485	0.0096662	0.117433	922	0.645344
metab_999916964	X - 16964		NA	NA	genus.CHKCI001	-0.0575939	0.0367503	0.117431	922	0.645344
metab_999917676	X - 17676		NA	NA	phylum.Patescibacteria	-0.0211592	0.0135017	0.117437	922	0.645356
metab_100010941	linoleoyl-linoleoyl-glycerol (18:2/18:2) [1]*		Lipid	Diacylglycerol	genus.Terrisporobacter	-0.017963	0.0114623	0.117439	922	0.645361
metab_100000042	3-methylhistidine		Amino Acid	Histidine Metabolism	Species.champanellensis	0.0449532	0.0286853	0.117443	922	0.645372
metab_100001083	indolepropionate		Amino Acid	Tryptophan Metabolism	family.Eggerthellaceae	-0.0217449	0.0138761	0.117452	922	0.645404
metab_100002107	palmitoyl sphingomyelin (d18:1/16:0)		Lipid	Sphingomyelins	class.Negativicutes	-0.00683167	0.00435952	0.117454	922	0.645404
metab_100002356	(16 or 17)-methylstearate (a19:0 or i19:0)		Lipid	Fatty Acid, Branched	family.Methanobacteriaceae	-0.0318668	0.0203351	0.117452	922	0.645404
metab_100009264	glycochenodeoxycholate glucuronide (1)		Lipid	Primary Bile Acid Metabolism	genus..Eubacterium..fissicatena.group	0.0439774	0.0280634	0.117453	922	0.645404
metab_100004046	N-acetylcarnosine		Amino Acid	Histidine Metabolism	order.Clostridia.vadinBB60.group	-0.0176815	0.0112834	0.117462	922	0.645422
metab_100009139	1-myristoyl-2-arachidonoyl-GPC (14:0/20:4)*		Lipid	Phosphatidylcholine (PC)	genus.Acetanaerobacterium	0.0555274	0.0354345	0.117461	922	0.645422
metab_999926108	X - 26108		NA	NA	Species.salivarius	-0.0230807	0.0147288	0.117459	922	0.645422
metab_100020545	N2-acetyl,N6,N6-dimethyllysine		Amino Acid	Lysine Metabolism	Species.fragilis	0.0272063	0.0173618	0.117466	922	0.645438
metab_100001335	eicosenoate (20:1)		Lipid	Long Chain Monounsaturated Fatty Acid	Species.massiliensis.9	-0.0573292	0.0365851	0.117468	922	0.645443
metab_100000743	2-hydroxyoctanoate		Lipid	Fatty Acid, Monohydroxy	Species.intestinalis	0.0112058	0.00715122	0.117477	922	0.645444
metab_100001403	5-acetylamino-6-amino-3-methyluracil		Xenobiotics	Xanthine Metabolism	order.Veillonellales.Selenomonadales	-0.0208701	0.013319	0.117485	922	0.645444
metab_100002417	2,3-dihydroxyisovalerate		Xenobiotics	Food Component/Plant	genus.Lacticaseibacillus	0.0694835	0.0443423	0.117475	922	0.645444
metab_100002951	eicosanedioate (C20-DC)		Lipid	Fatty Acid, Dicarboxylate	genus.Hungatella	0.0184564	0.0117784	0.117479	922	0.645444
metab_100005383	N-methylpipecolate		Xenobiotics	Bacterial/Fungal	Species.timonensis	0.0901449	0.0575288	0.117482	922	0.645444
metab_100005717	1-palmitoyl-GPG (16:0)*		Lipid	Lysophospholipid	Species.crossotus	-0.0110245	0.00703569	0.117485	922	0.645444
metab_100008999	1-(1-enyl-stearoyl)-2-arachidonoyl-GPE (P-18:0/20:4)*		Lipid	Plasmalogen	Species.plautii	-0.0157375	0.0100434	0.117483	922	0.645444
metab_100009246	2-methylserine		Amino Acid	Glycine, Serine and Threonine Metabolism	order.Izemoplasmatales	-0.0263565	0.0168201	0.117478	922	0.645444
metab_100015623	lactosyl-N-behenoyl-sphingosine (d18:1/22:0)*		Lipid	Lactosylceramides (LCER)	genus.Erysipelatoclostridium	-0.0109784	0.00700619	0.117482	922	0.645444
metab_100020541	11beta-hydroxyandrosterone glucuronide		Lipid	Androgenic Steroids	family.Enterobacteriaceae	-0.0110064	0.00702414	0.117483	922	0.645444
metab_234	aspartate		Amino Acid	Alanine and Aspartate Metabolism	class.Clostridia	0.0370326	0.0236337	0.117485	922	0.645444
metab_999916938	X - 16938		NA	NA	Species.vulgatus	-0.0145862	0.00930859	0.117479	922	0.645444
metab_100000616	1-stearoyl-2-arachidonoyl-GPI (18:0/20:4)		Lipid	Phosphatidylinositol (PI)	genus.Frisingicoccus	0.017893	0.0114192	0.117489	922	0.645452
metab_100004322	2-aminophenol sulfate		Xenobiotics	Food Component/Plant	genus.Lachnospiraceae.ND3007.group	0.0270462	0.0172607	0.117489	922	0.645452
metab_100015791	sphingomyelin (d18:2/23:1)*		Lipid	Sphingomyelins	order.Burkholderiales	-0.0134695	0.00859622	0.117492	922	0.645456
metab_999921353	X - 21353		NA	NA	genus.Family.XIII.UCG.001	-0.0164286	0.0104848	0.117494	922	0.645459
metab_100000708	isovalerate (i5:0)		Amino Acid	Leucine, Isoleucine and Valine Metabolism	family.Selenomonadaceae	-0.0141715	0.0090445	0.117503	922	0.645473
metab_100002488	isoursodeoxycholate		Lipid	Secondary Bile Acid Metabolism	phylum.Synergistota	0.0733928	0.0468408	0.117504	922	0.645473
metab_100002953	16-hydroxypalmitate		Lipid	Fatty Acid, Monohydroxy	genus.Dialister	-0.00670647	0.00428021	0.117504	922	0.645473
metab_100003001	1-(1-enyl-stearoyl)-GPE (P-18:0)*		Lipid	Lysoplasmalogen	genus.Colidextribacter	-0.0113473	0.00724202	0.117502	922	0.645473
metab_100006295	sphingomyelin (d18:1/22:1, d18:2/22:0, d16:1/24:1)*		Lipid	Sphingomyelins	genus.Eggerthella	-0.0160812	0.0102632	0.117498	922	0.645473
metab_999911843	X - 11843		NA	NA	Species.thetaiotaomicron	-0.0454413	0.0290015	0.117504	922	0.645473
metab_100010918	oleoyl-oleoyl-glycerol (18:1/18:1) [1]*		Lipid	Diacylglycerol	Species.inulinivorans	0.0134253	0.00856855	0.117514	922	0.645516
metab_100000039	methionine sulfoxide		Amino Acid	Methionine, Cysteine, SAM and Taurine Metabolism	genus.Rikenellaceae.RC9.gut.group	-0.025835	0.0164891	0.11752	922	0.645518
metab_100000665	docosahexaenoate (DHA; 22:6n3)		Lipid	Long Chain Polyunsaturated Fatty Acid (n3 and n6)	family.Selenomonadaceae	0.0289016	0.0184465	0.117522	922	0.645518
metab_100001403	5-acetylamino-6-amino-3-methyluracil		Xenobiotics	Xanthine Metabolism	order.Burkholderiales	0.0273854	0.0174787	0.117521	922	0.645518
metab_100020203	3-hydroxystachydrine*		Xenobiotics	Food Component/Plant	family.Tannerellaceae	-0.0493716	0.0315111	0.117517	922	0.645518
metab_240	3-(4-hydroxyphenyl)lactate		Amino Acid	Tyrosine Metabolism	order.Methanobacteriales	-0.0242136	0.0154541	0.117516	922	0.645518
metab_999917654	X - 17654		NA	NA	family.Erysipelotrichaceae	-0.013361	0.00852769	0.117522	922	0.645518
metab_1124	citrate		Energy	TCA Cycle	genus.Phocea	-0.017471	0.011151	0.117525	922	0.645527
metab_100009130	1-oleoyl-2-docosahexaenoyl-GPC (18:1/22:6)*		Lipid	Phosphatidylcholine (PC)	Species.formicigenerans	0.011711	0.00747476	0.11753	922	0.645538
metab_100020479	indoleacetoylcarnitine*		Amino Acid	Tryptophan Metabolism	order.RF39	-0.0214522	0.0136923	0.117533	922	0.645538
metab_330	fumarate		Energy	TCA Cycle	Species.parasanguinis	-0.0313666	0.0200203	0.117532	922	0.645538
metab_999923665	X - 23665		NA	NA	family.Eubacteriaceae	-0.04458	0.0284541	0.117533	922	0.645538
metab_100001614	hexadecanedioate (C16-DC)		Lipid	Fatty Acid, Dicarboxylate	Species.pamelaeae	0.0416162	0.0265625	0.117535	922	0.645539
metab_999925520	X - 25520		NA	NA	family.Lachnospiraceae	-0.0662457	0.0422832	0.117537	922	0.645541
metab_999926109	X - 26109		NA	NA	Species.catus	0.0186994	0.0119354	0.117538	922	0.645541
metab_100000406	ribitol		Carbohydrate	Pentose Metabolism	genus.Ruminococcus	-0.0111756	0.00713316	0.11754	922	0.645542
metab_100015789	sphingomyelin (d18:2/24:2)*		Lipid	Sphingomyelins	genus.UCG.003	0.00988867	0.00631179	0.117541	922	0.645542
metab_100001400	1-methylurate		Xenobiotics	Xanthine Metabolism	class.Gammaproteobacteria	-0.0231614	0.0147838	0.117547	922	0.645552
metab_100001580	docosapentaenoate (n6 DPA; 22:5n6)		Lipid	Long Chain Polyunsaturated Fatty Acid (n3 and n6)	genus.Oscillibacter	-0.0180124	0.0114973	0.117548	922	0.645552
metab_100015640	N-palmitoylserine		Lipid	Endocannabinoid	genus.Shuttleworthia	0.0117504	0.00750023	0.117548	922	0.645552
metab_100020550	deoxycholic acid glucuronide		Lipid	Secondary Bile Acid Metabolism	order.Izemoplasmatales	-0.0557589	0.0355909	0.11755	922	0.645552
metab_999917357	X - 17357		NA	NA	genus.Lachnospiraceae.NK4B4.group	-0.0309403	0.0197491	0.117548	922	0.645552
metab_100001034	indoleacetate		Amino Acid	Tryptophan Metabolism	family.Enterobacteriaceae	0.0122418	0.00781437	0.11757	922	0.645563
metab_100001462	1-stearoyl-GPG (18:0)		Lipid	Lysophospholipid	Species.formigenes	-0.0363988	0.0232343	0.117566	922	0.645563
metab_100001806	o-cresol sulfate		Xenobiotics	Benzoate Metabolism	family.Oscillospiraceae	-0.0617839	0.039438	0.117562	922	0.645563
metab_100003271	beta-citrylglutamate		Amino Acid	Glutamate Metabolism	genus.Parabacteroides	-0.0110713	0.00706689	0.117554	922	0.645563
metab_100003901	2-stearoyl-GPE (18:0)*		Lipid	Lysophospholipid	Species.crossotus	-0.0121292	0.0077425	0.117569	922	0.645563
metab_100005864	methyl glucopyranoside (alpha + beta)		Xenobiotics	Food Component/Plant	genus.UCG.003	0.0237603	0.0151666	0.11756	922	0.645563
metab_100006294	behenoyl sphingomyelin (d18:1/22:0)*		Lipid	Sphingomyelins	genus.Peptococcus	0.0133002	0.00848993	0.117568	922	0.645563
metab_100009275	methylsuccinoylcarnitine		Amino Acid	Leucine, Isoleucine and Valine Metabolism	genus.Mitsuokella	-0.0258609	0.0165079	0.117569	922	0.645563
metab_100015637	2-hydroxybehenate		Lipid	Fatty Acid, Monohydroxy	family.Rikenellaceae	0.00957111	0.00610956	0.117569	922	0.645563
metab_1124	citrate		Energy	TCA Cycle	genus.Lactobacillus	0.00710026	0.00453232	0.117568	922	0.645563
metab_501	salicylate		Xenobiotics	Drug - Topical Agents	genus.Finegoldia	0.167397	0.106856	0.117571	922	0.645563
metab_999924307	X - 24307		NA	NA	Species.thetaiotaomicron	-0.0123538	0.00788585	0.11757	922	0.645563
metab_999925265	X - 25265		NA	NA	genus.Intestinimonas	-0.00930249	0.00593805	0.117566	922	0.645563
metab_999925790	X - 25790		NA	NA	family.Coriobacteriales.Incertae.Sedis	0.0153912	0.00982457	0.117563	922	0.645563
metab_100000096	4-guanidinobutanoate		Amino Acid	Guanidino and Acetamido Metabolism	Species.vulgatus	-0.013631	0.00870123	0.117573	922	0.645565
metab_100001121	pyridoxate		Cofactors and Vitamins	Vitamin B6 Metabolism	genus..Eubacterium..xylanophilum.group	0.0172634	0.0110199	0.117574	922	0.645565
metab_100000711	4-acetylphenol sulfate		Xenobiotics	Benzoate Metabolism	family.Coriobacteriales.Incertae.Sedis	-0.0186814	0.0119258	0.117594	922	0.645574
metab_100001006	N-acetylglycine		Amino Acid	Glycine, Serine and Threonine Metabolism	Species.succinatutens	0.015977	0.0101996	0.117601	922	0.645574
metab_100001551	1-arachidonoyl-GPC (20:4n6)*		Lipid	Lysophospholipid	genus.Coprococcus	0.0191291	0.0122118	0.117599	922	0.645574
metab_100001570	1-linoleoyl-GPE (18:2)*		Lipid	Lysophospholipid	family.UCG.010	-0.0131656	0.00840448	0.117589	922	0.645574
metab_100001662	deoxycarnitine		Lipid	Carnitine Metabolism	Species.pleomorphus	0.0417262	0.0266371	0.117594	922	0.645574
metab_100001990	taurocholenate sulfate*		Lipid	Secondary Bile Acid Metabolism	genus.UCG.002	0.0209357	0.0133651	0.1176	922	0.645574
metab_100002107	palmitoyl sphingomyelin (d18:1/16:0)		Lipid	Sphingomyelins	genus.CAG.352	0.00512505	0.00327163	0.117584	922	0.645574
metab_100006092	tyramine O-sulfate		Amino Acid	Tyrosine Metabolism	genus.Methanobrevibacter	-0.0510807	0.0326085	0.117591	922	0.645574
metab_100006282	umbelliferone sulfate		Xenobiotics	Food Component/Plant	Species.luti	0.0542499	0.0346307	0.117582	922	0.645574
metab_100015681	palmitoleoyl-arachidonoyl-glycerol (16:1/20:4) [2]*		Lipid	Diacylglycerol	genus.Collinsella	0.0195815	0.0124999	0.117582	922	0.645574
metab_100015735	ceramide (d18:1/14:0, d16:1/16:0)*		Lipid	Ceramides	Species.minuta	0.0516572	0.0329757	0.117582	922	0.645574
metab_100015745	glycosyl ceramide (d18:2/24:1, d18:1/24:2)*		Lipid	Hexosylceramides (HCER)	family.Peptostreptococcaceae	0.0110498	0.00705399	0.117598	922	0.645574
metab_100015755	ceramide (d18:1/20:0, d16:1/22:0, d20:1/18:0)*		Lipid	Ceramides	Species.parainfluenzae	-0.0281938	0.0179986	0.1176	922	0.645574
metab_100021105	eicosenedioate (C20:1-DC)*		Lipid	Fatty Acid, Dicarboxylate	genus.Lachnospiraceae.UCG.003	-0.0349403	0.0223047	0.117588	922	0.645574
metab_811	alanine		Amino Acid	Alanine and Aspartate Metabolism	class.Synergistia	0.0245606	0.0156792	0.117601	922	0.645574
metab_999912707	X - 12707		NA	NA	Species.bacterium	0.0113102	0.0072202	0.117594	922	0.645574
metab_999913507	X - 13507		NA	NA	Species.caccae.1	-0.0737945	0.0471081	0.117589	922	0.645574
metab_999923974	X - 23974		NA	NA	class.Verrucomicrobiae	0.00903072	0.00576505	0.117597	922	0.645574
metab_100001956	N-methylproline		Amino Acid	Urea cycle; Arginine and Proline Metabolism	genus.Lachnospiraceae.UCG.007	0.0959895	0.0612796	0.117606	922	0.645578
metab_100005384	O-sulfo-L-tyrosine		Xenobiotics	Chemical	genus.Escherichia.Shigella	0.00596063	0.00380526	0.117606	922	0.645578
metab_144	4-hydroxyphenylacetate		Amino Acid	Phenylalanine Metabolism	genus.Faecalibacterium	-0.0246311	0.0157244	0.117605	922	0.645578
metab_999924328	X - 24328		NA	NA	Species.pamelaeae	-0.0446096	0.0284788	0.117607	922	0.645578
metab_100001296	stachydrine		Xenobiotics	Food Component/Plant	genus..Eubacterium..fissicatena.group	-0.0664688	0.042434	0.11761	922	0.645586
metab_999919141	X - 19141		NA	NA	Species.formigenes	0.0521918	0.0333197	0.117612	922	0.645586
metab_100001399	1,7-dimethylurate		Xenobiotics	Xanthine Metabolism	order.Veillonellales.Selenomonadales	-0.0182581	0.0116563	0.117618	922	0.645592
metab_100006641	glycochenodeoxycholate 3-sulfate		Lipid	Primary Bile Acid Metabolism	Species.parvulum	0.0962294	0.0614342	0.117615	922	0.645592
metab_100015786	sphingomyelin (d18:0/20:0, d16:0/22:0)*		Lipid	Dihydrosphingomyelins	genus.Phocea	0.0379143	0.0242052	0.117617	922	0.645592
metab_112	3-hydroxy-3-methylglutarate		Lipid	Mevalonate Metabolism	Species.sanguinis	0.0114713	0.00732353	0.117618	922	0.645592
metab_100015792	sphingomyelin (d18:1/25:0, d19:0/24:1, d20:1/23:0, d19:1/24:0)*		Lipid	Sphingomyelins	class.Negativicutes	-0.012858	0.00820886	0.117622	922	0.645594
metab_480	proline		Amino Acid	Urea cycle; Arginine and Proline Metabolism	family.Clostridiaceae	0.00823284	0.00525605	0.117621	922	0.645594
metab_100001197	10-undecenoate (11:1n1)		Lipid	Medium Chain Fatty Acid	order.Clostridiales	0.0113153	0.00722411	0.117628	922	0.645613
metab_100001251	decanoylcarnitine (C10)		Lipid	Fatty Acid Metabolism (Acyl Carnitine, Medium Chain)	order.Veillonellales.Selenomonadales	-0.0127118	0.00811596	0.117641	922	0.645613
metab_100001668	1-ribosyl-imidazoleacetate*		Amino Acid	Histidine Metabolism	Species.tayi	0.0250702	0.0160059	0.117632	922	0.645613
metab_100003470	pregnanediol-3-glucuronide		Lipid	Progestin Steroids	family.Desulfovibrionaceae	0.0192426	0.0122854	0.117635	922	0.645613
metab_100005373	fructosyllysine		Amino Acid	Lysine Metabolism	genus.Butyricimonas	0.0131696	0.00840809	0.117633	922	0.645613
metab_100009139	1-myristoyl-2-arachidonoyl-GPC (14:0/20:4)*		Lipid	Phosphatidylcholine (PC)	genus.Marvinbryantia	-0.0138019	0.00881189	0.117639	922	0.645613
metab_100010922	linoleoyl-arachidonoyl-glycerol (18:2/20:4) [1]*		Lipid	Diacylglycerol	class.Cyanobacteriia	0.0664814	0.0424458	0.117642	922	0.645613
metab_100020215	N-methylhydroxyproline**		Amino Acid	Urea cycle; Arginine and Proline Metabolism	family.Bifidobacteriaceae	0.0257341	0.01643	0.117637	922	0.645613
metab_1134	urate		Nucleotide	Purine Metabolism, (Hypo)Xanthine/Inosine containing	Species.histaminiformans	-0.0239197	0.0152717	0.11764	922	0.645613
metab_999912117	X - 12117		NA	NA	Species.bacterium.1	-0.012972	0.00828203	0.117639	922	0.645613
metab_999912816	X - 12816		NA	NA	phylum.Verrucomicrobiota	0.0280472	0.0179067	0.117635	922	0.645613
metab_999917367	X - 17367		NA	NA	Species.putredinis	0.0217538	0.0138889	0.117642	922	0.645613
metab_100001262	gamma-glutamyl-epsilon-lysine		Peptide	Gamma-glutamyl Amino Acid	family.Oscillospiraceae	0.0180266	0.0115094	0.117646	922	0.645626
metab_100003470	pregnanediol-3-glucuronide		Lipid	Progestin Steroids	order.Coriobacteriales	0.0204675	0.013068	0.11765	922	0.645629
metab_2050	eicosapentaenoate (EPA; 20:5n3)		Lipid	Long Chain Polyunsaturated Fatty Acid (n3 and n6)	genus.Coriobacteriaceae.UCG.002	-0.0507475	0.0324009	0.117649	922	0.645629
metab_397	leucine		Amino Acid	Leucine, Isoleucine and Valine Metabolism	genus..Ruminococcus..gnavus.group	-0.00718194	0.00458548	0.11765	922	0.645629
metab_100002185	indole-3-carboxylate		Amino Acid	Tryptophan Metabolism	genus.Lactonifactor	-0.0339824	0.0216971	0.117654	922	0.645631
metab_999912707	X - 12707		NA	NA	Species.sanguinis	0.0121852	0.00778	0.117653	922	0.645631
metab_1668	taurodeoxycholate		Lipid	Secondary Bile Acid Metabolism	genus.CAG.352	0.02098	0.0133954	0.117657	922	0.645638
metab_999911444	X - 11444		NA	NA	Species.hydrogenotrophica	0.0332164	0.0212082	0.117658	922	0.645638
metab_100005383	N-methylpipecolate		Xenobiotics	Bacterial/Fungal	family.Bacillaceae	-0.100649	0.064264	0.117664	922	0.645665
metab_100001296	stachydrine		Xenobiotics	Food Component/Plant	genus.Actinomyces	-0.108595	0.0693385	0.117668	922	0.645673
metab_100020515	2-naphthol sulfate		Xenobiotics	Chemical	Species.obeum	0.028714	0.0183341	0.117668	922	0.645673
metab_100015751	glycosyl ceramide (d18:1/23:1, d17:1/24:1)*		Lipid	Hexosylceramides (HCER)	genus.Escherichia.Shigella	0.00925288	0.00590813	0.117675	922	0.645687
metab_100021324	3,5-dichloro-2,6-dihydroxybenzoic acid		Xenobiotics	Chemical	Species.porcorum	-0.0493844	0.0315328	0.117675	922	0.645687
metab_999912847	X - 12847		NA	NA	genus..Eubacterium..hallii.group	0.0406329	0.0259446	0.117672	922	0.645687
metab_100002113	cysteine sulfinic acid		Amino Acid	Methionine, Cysteine, SAM and Taurine Metabolism	genus..Ruminococcus..torques.group	0.0159735	0.0101995	0.117679	922	0.645693
metab_999912111	X - 12111		NA	NA	genus.Dielma	-0.136974	0.0874613	0.117678	922	0.645693
metab_100000491	gamma-glutamylphenylalanine		Peptide	Gamma-glutamyl Amino Acid	family..Eubacterium..coprostanoligenes.group	0.0112558	0.00718723	0.117685	922	0.645703
metab_100001278	10-heptadecenoate (17:1n7)		Lipid	Long Chain Monounsaturated Fatty Acid	genus.Oscillospira	-0.0198313	0.0126629	0.117684	922	0.645703
metab_999922771	X - 22771		NA	NA	genus.Victivallis	0.0376146	0.0240181	0.117683	922	0.645703
metab_1104	methyl indole-3-acetate		Xenobiotics	Food Component/Plant	Species.angulatum	-0.0426975	0.0272642	0.117689	922	0.64572
metab_999911372	X - 11372		NA	NA	class.Bacilli	0.0274459	0.0175257	0.117696	922	0.645743
metab_999924811	X - 24811		NA	NA	Species.ihumii	0.0487718	0.0311435	0.117696	922	0.645743
metab_999924949	X - 24949		NA	NA	genus.Fusicatenibacter	0.0189758	0.0121171	0.117698	922	0.645743
metab_100001767	pyrraline		Xenobiotics	Food Component/Plant	Species.wadsworthia	-0.0226418	0.0144582	0.1177	922	0.645746
metab_100015745	glycosyl ceramide (d18:2/24:1, d18:1/24:2)*		Lipid	Hexosylceramides (HCER)	Species.faecis	0.0159367	0.0101766	0.117701	922	0.645746
metab_100009014	1-(1-enyl-palmitoyl)-2-arachidonoyl-GPC (P-16:0/20:4)*		Lipid	Plasmalogen	genus.Fenollaria	-0.0301211	0.0192346	0.117707	922	0.645767
metab_999917685	X - 17685		NA	NA	order.Saccharimonadales	0.0537369	0.0343151	0.117708	922	0.645767
metab_999921258	X - 21258		NA	NA	genus.Turicibacter	-0.0312475	0.0199542	0.117713	922	0.64579
metab_100002910	1-methyl-5-imidazoleacetate		Amino Acid	Histidine Metabolism	genus.Lactobacillus	-0.0299675	0.0191372	0.117722	922	0.645792
metab_100008928	2-hydroxybutyrate/2-hydroxyisobutyrate		Amino Acid	Glutathione Metabolism	order.Clostridiales	-0.0106255	0.00678535	0.117719	922	0.645792
metab_100015793	sphingomyelin (d17:2/16:0, d18:2/15:0)*		Lipid	Sphingomyelins	family.Family.XI	-0.0349365	0.0223101	0.117716	922	0.645792
metab_100020492	glucuronide of piperine metabolite C17H21NO3 (4)*		Xenobiotics	Food Component/Plant	Species.histaminiformans	-0.0903027	0.0576672	0.117721	922	0.645792
metab_100021363	vanillic acid glycine		Xenobiotics	Food Component/Plant	phylum.Bacteroidota	-0.0387023	0.024715	0.117718	922	0.645792
metab_999924306	X - 24306		NA	NA	Species.salivarius	-0.0286069	0.0182682	0.11772	922	0.645792
metab_100019794	hydroxy-CMPF*		Lipid	Fatty Acid, Dicarboxylate	family.Bacteroidaceae	-0.0455385	0.0290821	0.117737	922	0.645863
metab_1025	pipecolate		Amino Acid	Lysine Metabolism	genus.Parabacteroides	0.0172828	0.0110373	0.117739	922	0.645863
metab_415	methionine		Amino Acid	Methionine, Cysteine, SAM and Taurine Metabolism	genus..Eubacterium..xylanophilum.group	0.00582251	0.00371843	0.117739	922	0.645863
metab_100000665	docosahexaenoate (DHA; 22:6n3)		Lipid	Long Chain Polyunsaturated Fatty Acid (n3 and n6)	genus.Bilophila	0.0243246	0.0155352	0.117759	922	0.645885
metab_100001334	N-acetylproline		Amino Acid	Urea cycle; Arginine and Proline Metabolism	Species.luti	-0.0230698	0.0147337	0.117754	922	0.645885
metab_100001606	cholesterol sulfate		Lipid	Sterol	order.Pseudomonadales	0.0257246	0.0164293	0.117757	922	0.645885
metab_100009329	ascorbic acid 2-sulfate		Cofactors and Vitamins	Ascorbate and Aldarate Metabolism	genus.Agathobacter	-0.0175534	0.0112103	0.117746	922	0.645885
metab_100015620	lactosyl-N-nervonoyl-sphingosine (d18:1/24:1)*		Lipid	Lactosylceramides (LCER)	genus.Leuconostoc	-0.0403472	0.025768	0.117754	922	0.645885
metab_100019972	dodecenedioate (C12:1-DC)*		Lipid	Fatty Acid, Dicarboxylate	genus.Limosilactobacillus	0.0250242	0.0159817	0.117752	922	0.645885
metab_100020478	dodecadienoate (12:2)*		Lipid	Fatty Acid, Dicarboxylate	genus.DTU089	-0.0153287	0.00978986	0.117758	922	0.645885
metab_356	cortisol		Lipid	Corticosteroids	phylum.Euryarchaeota	-0.0224431	0.0143334	0.117755	922	0.645885
metab_999912707	X - 12707		NA	NA	genus.Catenibacterium	-0.0139716	0.00892287	0.117747	922	0.645885
metab_999918887	X - 18887		NA	NA	Species.minuta	-0.05131	0.0327693	0.117753	922	0.645885
metab_999925420	X - 25420		NA	NA	Species.longoviformis	-0.0654879	0.0418242	0.117754	922	0.645885
metab_100002026	androstenediol (3alpha, 17alpha) monosulfate (2)		Lipid	Androgenic Steroids	Species.coprophilus	-0.0326307	0.0208402	0.117761	922	0.645887
metab_100015791	sphingomyelin (d18:2/23:1)*		Lipid	Sphingomyelins	genus.HT002	-0.0564656	0.0360629	0.117762	922	0.645887
metab_100015839	dihomo-linoleoylcarnitine (C20:2)*		Lipid	Fatty Acid Metabolism (Acyl Carnitine, Polyunsaturated)	Species.stercoris	0.0095193	0.00607971	0.117763	922	0.645887
metab_355	histidine		Amino Acid	Histidine Metabolism	Species.hominis	-0.00452609	0.00289069	0.117765	922	0.645887
metab_100002458	3-methylglutaconate		Amino Acid	Leucine, Isoleucine and Valine Metabolism	order.Burkholderiales	-0.0150237	0.00959535	0.117769	922	0.645905
metab_100001269	campesterol		Lipid	Sterol	genus.Bilophila	-0.0234554	0.0149807	0.117773	922	0.645909
metab_100021093	taurochenodeoxycholic acid 3-sulfate		Lipid	Secondary Bile Acid Metabolism	genus.Oxalobacter	-0.0418669	0.0267399	0.117773	922	0.645909
metab_100015962	N,N,N-trimethyl-5-aminovalerate		Amino Acid	Lysine Metabolism	genus.Lachnospiraceae.NK4A136.group	0.0142951	0.00913017	0.117775	922	0.645913
metab_100000453	paraxanthine		Xenobiotics	Xanthine Metabolism	class.Alphaproteobacteria	0.0301288	0.0192435	0.117784	922	0.645946
metab_100002769	argininate*		Amino Acid	Urea cycle; Arginine and Proline Metabolism	Species.shahii	-0.0179874	0.0114888	0.117786	922	0.645946
metab_100004295	2-piperidinone		Xenobiotics	Food Component/Plant	Species.inulinivorans	0.0210087	0.0134184	0.117784	922	0.645946
metab_100009069	1-(1-enyl-palmitoyl)-2-linoleoyl-GPE (P-16:0/18:2)*		Lipid	Plasmalogen	genus.Oxalobacter	-0.0201024	0.0128397	0.117787	922	0.645946
metab_100009329	ascorbic acid 2-sulfate		Cofactors and Vitamins	Ascorbate and Aldarate Metabolism	genus.Akkermansia	0.0119386	0.00762538	0.117789	922	0.645946
metab_999912849	X - 12849		NA	NA	family.Pasteurellaceae	0.0473953	0.0302721	0.117788	922	0.645946
metab_100006171	eugenol sulfate		Xenobiotics	Food Component/Plant	order.Bacteroidales	-0.0572466	0.0365647	0.117792	922	0.645948
metab_100021727	cis-3,4-methyleneheptanoate		Lipid	Fatty Acid, Branched	family.Saccharimonadaceae	0.0307696	0.0196532	0.117791	922	0.645948
metab_62	12,13-DiHOME		Lipid	Fatty Acid, Dihydroxy	class.Negativicutes	0.0120899	0.00772217	0.117795	922	0.645957
metab_100020550	deoxycholic acid glucuronide		Lipid	Secondary Bile Acid Metabolism	genus.Anaerotruncus	-0.0434779	0.0277709	0.1178	922	0.645974
metab_100000870	saccharin		Xenobiotics	Food Component/Plant	order.Lachnospirales	-0.11725	0.0748922	0.117802	922	0.645975
metab_100002253	cinnamoylglycine		Xenobiotics	Food Component/Plant	genus.Barnesiella	0.0253329	0.0161812	0.117804	922	0.645979
metab_100002049	4-hydroxycoumarin		Xenobiotics	Drug - Cardiovascular	genus.Streptococcus	-0.0210274	0.0134313	0.117809	922	0.645981
metab_100006282	umbelliferone sulfate		Xenobiotics	Food Component/Plant	genus.Fenollaria	-0.0975776	0.0623276	0.117807	922	0.645981
metab_397	leucine		Amino Acid	Leucine, Isoleucine and Valine Metabolism	family.Clostridiaceae	0.00678322	0.0043328	0.11781	922	0.645981
metab_536	2'-deoxyuridine		Nucleotide	Pyrimidine Metabolism, Uracil containing	family.Saccharimonadaceae	0.0162756	0.0103961	0.117808	922	0.645981
metab_100000870	saccharin		Xenobiotics	Food Component/Plant	genus.Anaerotruncus	0.0574526	0.0366989	0.117819	922	0.645987
metab_100001270	myristoylcarnitine (C14)		Lipid	Fatty Acid Metabolism (Acyl Carnitine, Long Chain Saturated)	genus.TM7x	-0.0198277	0.0126652	0.117816	922	0.645987
metab_100001315	p-cresol sulfate		Xenobiotics	Benzoate Metabolism	genus.Barnesiella	0.0182922	0.0116845	0.117819	922	0.645987
metab_100002514	hydantoin-5-propionate		Amino Acid	Histidine Metabolism	genus..Bacteroides..pectinophilus.group	-0.0322246	0.020584	0.117818	922	0.645987
metab_999917354	X - 17354		NA	NA	genus.Bacteroides	-0.0386286	0.0246746	0.117817	922	0.645987
metab_999925343	X - 25343		NA	NA	Species.hadrus	0.0202937	0.0129629	0.117816	922	0.645987
metab_100001597	tiglylcarnitine (C5:1-DC)		Amino Acid	Leucine, Isoleucine and Valine Metabolism	class.Methanobacteria	-0.0321438	0.0205327	0.117823	922	0.645992
metab_100009042	5-hydroxyindole sulfate		Amino Acid	Tryptophan Metabolism	family.Lactobacillaceae	-0.0154314	0.0098572	0.117822	922	0.645992
metab_100020254	glycine conjugate of C10H14O2 (1)*		Partially Characterized Molecules	Partially Characterized Molecules	genus.Oscillospira	0.0197906	0.0126418	0.117825	922	0.645994
metab_2054	ethylmalonate		Amino Acid	Leucine, Isoleucine and Valine Metabolism	genus.Romboutsia	-0.0132703	0.0084768	0.117826	922	0.645994
metab_100003119	N-oleoyltaurine		Lipid	Endocannabinoid	genus.Ruminiclostridium	0.0347304	0.0221852	0.117827	922	0.645994
metab_100002021	5alpha-androstan-3beta,17alpha-diol disulfate		Lipid	Androgenic Steroids	genus.Fournierella	0.0379946	0.0242708	0.117834	922	0.646007
metab_100004322	2-aminophenol sulfate		Xenobiotics	Food Component/Plant	Species.prausnitzii	0.033815	0.0216009	0.117835	922	0.646007
metab_100015624	N-behenoyl-sphingadienine (d18:2/22:0)*		Lipid	Ceramides	Species.obeum	0.0148283	0.00947225	0.117835	922	0.646007
metab_100020261	glutamine conjugate of C6H10O2 (1)*		Partially Characterized Molecules	Partially Characterized Molecules	genus.Intestinimonas	-0.0156763	0.0100139	0.117831	922	0.646007
metab_100010941	linoleoyl-linoleoyl-glycerol (18:2/18:2) [1]*		Lipid	Diacylglycerol	Species.salivarius	0.0466774	0.0298178	0.117839	922	0.646022
metab_100020262	glutamine conjugate of C6H10O2 (2)*		Partially Characterized Molecules	Partially Characterized Molecules	phylum.Firmicutes	-0.0722942	0.0461821	0.117841	922	0.646025
metab_100000665	docosahexaenoate (DHA; 22:6n3)		Lipid	Long Chain Polyunsaturated Fatty Acid (n3 and n6)	order.Eubacteriales	-0.0400174	0.0255641	0.117851	922	0.646049
metab_100001606	cholesterol sulfate		Lipid	Sterol	genus.TM7x	-0.0157683	0.0100732	0.117854	922	0.646049
metab_100001655	1-palmitoyl-GPI (16:0)		Lipid	Lysophospholipid	family.Micrococcaceae	-0.0584456	0.0373367	0.117853	922	0.646049
metab_100004542	2-aminoheptanoate		Lipid	Fatty Acid, Amino	genus.Lachnospiraceae.ND3007.group	0.0143661	0.00917751	0.117854	922	0.646049
metab_100008976	1-stearoyl-2-linoleoyl-GPE (18:0/18:2)*		Lipid	Phosphatidylethanolamine (PE)	genus.Anaeroplasma	-0.0249296	0.0159255	0.117848	922	0.646049
metab_100021666	branched-chain, straight-chain, or cyclopropyl 10:1 fatty acid (1)*		Partially Characterized Molecules	Partially Characterized Molecules	order.Flavobacteriales	-0.0348645	0.0222724	0.117854	922	0.646049
metab_100000802	acetylcarnitine (C2)		Lipid	Fatty Acid Metabolism (Acyl Carnitine, Short Chain)	genus.Dialister	-0.00814183	0.00520139	0.117864	922	0.646066
metab_100001270	myristoylcarnitine (C14)		Lipid	Fatty Acid Metabolism (Acyl Carnitine, Long Chain Saturated)	Species.uniformis	-0.0104658	0.00668607	0.117864	922	0.646066
metab_100009055	palmitoyl-linoleoyl-glycerol (16:0/18:2) [2]*		Lipid	Diacylglycerol	genus.Anaerostipes	0.026804	0.0171236	0.117863	922	0.646066
metab_1102	gamma-glutamyltyrosine		Peptide	Gamma-glutamyl Amino Acid	genus.Frisingicoccus	0.017975	0.0114833	0.117866	922	0.646066
metab_999917438	X - 17438		NA	NA	genus.Howardella	-0.0192192	0.0122782	0.117864	922	0.646066
metab_999923593	X - 23593		NA	NA	family.Actinomycetaceae	-0.0351456	0.0224525	0.117862	922	0.646066
metab_999911315	X - 11315		NA	NA	genus.Actinomyces	-0.0401338	0.0256396	0.117867	922	0.646068
metab_100000015	xanthurenate		Amino Acid	Tryptophan Metabolism	genus.Intestinibacter	0.00991918	0.00633697	0.117871	922	0.646069
metab_100002049	4-hydroxycoumarin		Xenobiotics	Drug - Cardiovascular	genus.Oribacterium	0.0527253	0.0336843	0.117873	922	0.646069
metab_409	malate		Energy	TCA Cycle	genus.Faecalibacterium	0.0137484	0.00878336	0.117874	922	0.646069
metab_480	proline		Amino Acid	Urea cycle; Arginine and Proline Metabolism	order.Peptococcales	-0.0112994	0.00721875	0.117873	922	0.646069
metab_999916397	X - 16397		NA	NA	order.Peptococcales	0.0164702	0.0105222	0.117875	922	0.646069
metab_50	spermidine		Amino Acid	Polyamine Metabolism	genus.Flavonifractor	-0.011944	0.00763065	0.117877	922	0.646076
metab_100015751	glycosyl ceramide (d18:1/23:1, d17:1/24:1)*		Lipid	Hexosylceramides (HCER)	Species.lenta	-0.0222907	0.014241	0.117881	922	0.64609
metab_100000042	3-methylhistidine		Amino Acid	Histidine Metabolism	family.Eubacteriaceae	-0.0953556	0.0609227	0.117894	922	0.646091
metab_100000781	hexanoylcarnitine (C6)		Lipid	Fatty Acid Metabolism (Acyl Carnitine, Medium Chain)	Species.muciniphila	0.0118492	0.00757055	0.1179	922	0.646091
metab_100001398	3,7-dimethylurate		Xenobiotics	Xanthine Metabolism	order.Victivallales	-0.0604162	0.0385993	0.117888	922	0.646091
metab_100001452	isovalerylglycine		Amino Acid	Leucine, Isoleucine and Valine Metabolism	genus.Lactonifactor	-0.0436954	0.0279174	0.117899	922	0.646091
metab_100001577	N-acetylcitrulline		Amino Acid	Urea cycle; Arginine and Proline Metabolism	genus.Negativibacillus	-0.0201334	0.0128635	0.117901	922	0.646091
metab_100001994	androstenediol (3beta,17beta) disulfate (2)		Lipid	Androgenic Steroids	Species.sedimentorum	0.0231553	0.0147945	0.117908	922	0.646091
metab_100002462	5-(galactosylhydroxy)-L-lysine		Amino Acid	Lysine Metabolism	genus.Shuttleworthia	0.0153237	0.00979065	0.117908	922	0.646091
metab_100002613	pantoate		Cofactors and Vitamins	Pantothenate and CoA Metabolism	genus.Allisonella	-0.0248145	0.0158546	0.117908	922	0.646091
metab_100002761	androsterone glucuronide		Lipid	Androgenic Steroids	genus.Colidextribacter	0.0211713	0.0135265	0.117898	922	0.646091
metab_100015751	glycosyl ceramide (d18:1/23:1, d17:1/24:1)*		Lipid	Hexosylceramides (HCER)	genus.Citrobacter	-0.0439844	0.0281018	0.117897	922	0.646091
metab_100019794	hydroxy-CMPF*		Lipid	Fatty Acid, Dicarboxylate	order.Pseudomonadales	-0.0792266	0.050617	0.117888	922	0.646091
metab_100021104	pregnenetriol disulfate*		Lipid	Pregnenolone Steroids	family.Pasteurellaceae	0.0278933	0.0178206	0.117886	922	0.646091
metab_100021709	branched-chain, straight-chain, or cyclopropyl 12:1 fatty acid*		Partially Characterized Molecules	Partially Characterized Molecules	family.Oscillospiraceae	-0.0356061	0.0227484	0.117889	922	0.646091
metab_244	beta-alanine		Nucleotide	Pyrimidine Metabolism, Uracil containing	family.Enterobacteriaceae	0.00748315	0.00478093	0.11789	922	0.646091
metab_999913553	X - 13553		NA	NA	genus.UCG.009	0.0184176	0.0117674	0.117906	922	0.646091
metab_999921471	X - 21471		NA	NA	family.Succinivibrionaceae	0.0496112	0.0316956	0.117883	922	0.646091
metab_999924344	X - 24344		NA	NA	genus.GCA.900066575	0.0285828	0.018262	0.117903	922	0.646091
metab_999924422	X - 24422		NA	NA	genus.Tuzzerella	0.0184647	0.0117974	0.117905	922	0.646091
metab_999925419	X - 25419		NA	NA	Species.massiliensis.3	0.0381668	0.024385	0.117899	922	0.646091
metab_100001743	tryptophan betaine		Amino Acid	Tryptophan Metabolism	family.Saccharimonadaceae	0.0616346	0.0393804	0.117913	922	0.646107
metab_100015731	N-palmitoyl-heptadecasphingosine (d17:1/16:0)*		Lipid	Ceramides	Species.massiliensis.5	-0.0288058	0.018405	0.117914	922	0.646107
metab_391	citrulline		Amino Acid	Urea cycle; Arginine and Proline Metabolism	genus.Anaeroplasma	-0.0136482	0.00872038	0.117917	922	0.646116
metab_999923974	X - 23974		NA	NA	family.Akkermansiaceae	0.00851206	0.00543871	0.117918	922	0.646116
metab_100000007	carnitine		Lipid	Carnitine Metabolism	Species.hadrus	0.013122	0.00838494	0.11795	922	0.646148
metab_100000015	xanthurenate		Amino Acid	Tryptophan Metabolism	genus.Alloscardovia	0.0542189	0.0346456	0.117949	922	0.646148
metab_100000258	glycerol 3-phosphate		Lipid	Glycerolipid Metabolism	Species.funiformis	0.0212099	0.0135535	0.117963	922	0.646148
metab_100001033	beta-sitosterol		Lipid	Sterol	genus.Solobacterium	0.0274001	0.0175079	0.117936	922	0.646148
metab_100001081	2-pyrrolidinone		Amino Acid	Glutamate Metabolism	genus.Christensenella	0.0262945	0.0168025	0.117959	922	0.646148
metab_100001657	glycolithocholate sulfate*		Lipid	Secondary Bile Acid Metabolism	genus.UC5.1.2E3	-0.0359336	0.0229619	0.117958	922	0.646148
metab_100001755	4-vinylphenol sulfate		Xenobiotics	Benzoate Metabolism	family.Hungateiclostridiaceae	-0.0751585	0.0480245	0.117938	922	0.646148
metab_100002253	cinnamoylglycine		Xenobiotics	Food Component/Plant	genus.Lactobacillus	-0.0303665	0.0194047	0.117962	922	0.646148
metab_100002367	2R,3R-dihydroxybutyrate		Lipid	Fatty Acid, Dihydroxy	genus.Lachnospiraceae.UCG.003	-0.0222957	0.0142467	0.117945	922	0.646148
metab_100004083	glycohyocholate		Lipid	Secondary Bile Acid Metabolism	genus.Eisenbergiella	0.0294614	0.0188257	0.11795	922	0.646148
metab_100005384	O-sulfo-L-tyrosine		Xenobiotics	Chemical	genus.Negativibacillus	-0.0088543	0.0056579	0.117952	922	0.646148
metab_100006051	myristoleoylcarnitine (C14:1)*		Lipid	Fatty Acid Metabolism (Acyl Carnitine, Monounsaturated)	order.Bacteroidales	0.0281123	0.017963	0.117937	922	0.646148
metab_100006191	p-cresol glucuronide*		Amino Acid	Tyrosine Metabolism	family.Muribaculaceae	0.033349	0.0213104	0.117958	922	0.646148
metab_100008904	1-stearoyl-2-oleoyl-GPC (18:0/18:1)		Lipid	Phosphatidylcholine (PC)	genus.Limosilactobacillus	0.0190433	0.0121679	0.11793	922	0.646148
metab_100009139	1-myristoyl-2-arachidonoyl-GPC (14:0/20:4)*		Lipid	Phosphatidylcholine (PC)	Species.anaerobia	0.0306638	0.0195937	0.117943	922	0.646148
metab_100015838	eicosenoylcarnitine (C20:1)*		Lipid	Fatty Acid Metabolism (Acyl Carnitine, Monounsaturated)	genus..Ruminococcus..torques.group	0.0171064	0.0109313	0.117963	922	0.646148
metab_100020975	3-hydroxy-2-methylpyridine sulfate		Xenobiotics	Chemical	genus.Sanguibacteroides	-0.126679	0.0809504	0.117963	922	0.646148
metab_100021784	4-chlorobenzoic acid		Xenobiotics	Chemical	genus.Streptococcus	-0.00333715	0.00213243	0.117951	922	0.646148
metab_1026	phosphoethanolamine		Lipid	Phospholipid Metabolism	Species.tayi	0.0226249	0.0144574	0.117953	922	0.646148
metab_1082	N-acetylleucine		Amino Acid	Leucine, Isoleucine and Valine Metabolism	genus.CAG.352	0.00694965	0.00444087	0.117955	922	0.646148
metab_1140	gamma-glutamylglutamine		Peptide	Gamma-glutamyl Amino Acid	Species.obesi	-0.011273	0.00720314	0.117936	922	0.646148
metab_55	1-methylnicotinamide		Cofactors and Vitamins	Nicotinate and Nicotinamide Metabolism	genus.Ruminiclostridium	-0.0390765	0.0249683	0.117928	922	0.646148
metab_999912456	X - 12456		NA	NA	genus.Lactobacillus	0.0197773	0.0126372	0.117935	922	0.646148
metab_999912830	X - 12830		NA	NA	genus.Veillonella	-0.0353142	0.022566	0.117956	922	0.646148
metab_999918886	X - 18886		NA	NA	genus.Negativibacillus	-0.012871	0.0082246	0.117954	922	0.646148
metab_999921796	X - 21796		NA	NA	order.Synergistales	-0.0241599	0.0154383	0.117955	922	0.646148
metab_999925790	X - 25790		NA	NA	genus.Lachnospira	-0.0145128	0.00927386	0.11796	922	0.646148
metab_999926111	X - 26111		NA	NA	genus.Enterorhabdus	0.0389927	0.0249147	0.117928	922	0.646148
metab_999912851	X - 12851		NA	NA	genus.Butyricicoccus	-0.0357809	0.0228649	0.117966	922	0.646156
metab_100019982	octadecadienedioate (C18:2-DC)*		Lipid	Fatty Acid, Dicarboxylate	Species.massiliensis.9	-0.0794156	0.0507489	0.117969	922	0.646159
metab_100021208	4-vinylcatechol sulfate		Xenobiotics	Benzoate Metabolism	Species.caccae	-0.0244868	0.0156478	0.117969	922	0.646159
metab_100001580	docosapentaenoate (n6 DPA; 22:5n6)		Lipid	Long Chain Polyunsaturated Fatty Acid (n3 and n6)	order.Burkholderiales	-0.0183025	0.0116959	0.117971	922	0.646159
metab_100020837	2,6-dihydroxybenzoic acid		Xenobiotics	Drug - Topical Agents	Species.finegoldii	0.0223521	0.0142838	0.117972	922	0.646159
metab_100000706	alpha-hydroxyisocaproate		Amino Acid	Leucine, Isoleucine and Valine Metabolism	genus.Prevotella_9	0.00647107	0.00413526	0.117974	922	0.64616
metab_100021760	N-acetyl-2-aminoadipate		Amino Acid	Lysine Metabolism	Species.anaerobia	0.021829	0.0139497	0.117976	922	0.646167
metab_100021467	pentose acid*		Partially Characterized Molecules	Partially Characterized Molecules	genus.Anaerostipes	0.0311922	0.0199333	0.117979	922	0.646167
metab_1104	methyl indole-3-acetate		Xenobiotics	Food Component/Plant	genus.Terrisporobacter	0.014315	0.00914792	0.117978	922	0.646167
metab_100006642	glycodeoxycholate 3-sulfate		Lipid	Secondary Bile Acid Metabolism	genus.Dielma	0.124154	0.0793412	0.117982	922	0.646176
metab_100000442	quinate		Xenobiotics	Food Component/Plant	genus.Coprococcus	0.0473146	0.0302368	0.117985	922	0.646178
metab_100001148	5-hydroxyhexanoate		Lipid	Fatty Acid, Monohydroxy	genus.Intestinibacter	-0.00909612	0.00581302	0.11799	922	0.646178
metab_100015745	glycosyl ceramide (d18:2/24:1, d18:1/24:2)*		Lipid	Hexosylceramides (HCER)	genus.Finegoldia	-0.0475495	0.0303869	0.117985	922	0.646178
metab_100015793	sphingomyelin (d17:2/16:0, d18:2/15:0)*		Lipid	Sphingomyelins	Species.lenta	-0.01825	0.0116629	0.117988	922	0.646178
metab_100020893	2,3-dihydroxy-5-methylthio-4-pentenoate (DMTPA)*		Amino Acid	Methionine, Cysteine, SAM and Taurine Metabolism	family.Clostridiaceae	0.00650168	0.00415499	0.117988	922	0.646178
metab_100000840	tartronate (hydroxymalonate)		Xenobiotics	Food Component/Plant	Species.hominis	0.0106365	0.00679788	0.118014	922	0.64619
metab_100001294	gamma-glutamylglycine		Peptide	Gamma-glutamyl Amino Acid	genus.Merdibacter	-0.0204318	0.0130575	0.117997	922	0.64619
metab_100001755	4-vinylphenol sulfate		Xenobiotics	Benzoate Metabolism	genus.Dorea	0.0381474	0.0243805	0.118016	922	0.64619
metab_100001868	4-allylphenol sulfate		Xenobiotics	Food Component/Plant	genus.Fournierella	0.0333661	0.0213242	0.118008	922	0.64619
metab_100002458	3-methylglutaconate		Amino Acid	Leucine, Isoleucine and Valine Metabolism	Species.obeum	0.0164895	0.0105386	0.118015	922	0.64619
metab_100005986	sphingomyelin (d18:1/24:1, d18:2/24:0)*		Lipid	Sphingomyelins	Species.anaerobia	0.0237919	0.0152051	0.118001	922	0.64619
metab_100009026	behenoyl dihydrosphingomyelin (d18:0/22:0)*		Lipid	Dihydrosphingomyelins	phylum.Euryarchaeota	-0.0305995	0.0195562	0.11801	922	0.64619
metab_100015786	sphingomyelin (d18:0/20:0, d16:0/22:0)*		Lipid	Dihydrosphingomyelins	genus.Veillonella	-0.0194937	0.0124584	0.118009	922	0.64619
metab_100015839	dihomo-linoleoylcarnitine (C20:2)*		Lipid	Fatty Acid Metabolism (Acyl Carnitine, Polyunsaturated)	family.UCG.010	0.00960274	0.00613716	0.118012	922	0.64619
metab_100020351	N-carbamoylvaline		Amino Acid	Leucine, Isoleucine and Valine Metabolism	genus.Anaerostipes	-0.0160445	0.0102539	0.118002	922	0.64619
metab_100020371	N,N-dimethylalanine		Amino Acid	Alanine and Aspartate Metabolism	genus.Catenisphaera	-0.0413408	0.0264212	0.118013	922	0.64619
metab_158	5,6-dihydrothymine		Nucleotide	Pyrimidine Metabolism, Thymine containing	class.Actinobacteria	0.0076486	0.00488827	0.118013	922	0.64619
metab_999915503	X - 15503		NA	NA	genus.Lachnospiraceae.AC2044.group	0.011363	0.00726218	0.118015	922	0.64619
metab_999917690	X - 17690		NA	NA	genus.Clostridium.sensu.stricto.1	0.0277321	0.0177236	0.11801	922	0.64619
metab_999917690	X - 17690		NA	NA	Species.longicatena	0.0317756	0.0203075	0.118004	922	0.64619
metab_999921821	X - 21821		NA	NA	Species.fastidiosa	-0.106965	0.0683614	0.118008	922	0.64619
metab_999921829	X - 21829		NA	NA	genus.Lachnospiraceae.UCG.003	0.0289353	0.0184925	0.118009	922	0.64619
metab_100000295	tartarate		Xenobiotics	Food Component/Plant	genus.Faecalicoccus	-0.0816426	0.0521791	0.118018	922	0.646194
metab_100002927	S-methylcysteine sulfoxide		Amino Acid	Methionine, Cysteine, SAM and Taurine Metabolism	phylum.Bacteroidota	0.0405142	0.0258934	0.11802	922	0.646194
metab_100021131	undecenoylcarnitine (C11:1)		Lipid	Fatty Acid Metabolism (Acyl Carnitine, Monounsaturated)	genus.Lachnoclostridium	-0.0159284	0.0101801	0.11802	922	0.646194
metab_100000963	homocitrulline		Amino Acid	Urea cycle; Arginine and Proline Metabolism	genus.Paludicola	0.0175289	0.0112033	0.118027	922	0.646197
metab_100001022	threonate		Cofactors and Vitamins	Ascorbate and Aldarate Metabolism	genus..Eubacterium..xylanophilum.group	0.0134971	0.0086267	0.118038	922	0.646197
metab_100001452	isovalerylglycine		Amino Acid	Leucine, Isoleucine and Valine Metabolism	Species.catus	0.0122996	0.00786109	0.118029	922	0.646197
metab_100002049	4-hydroxycoumarin		Xenobiotics	Drug - Cardiovascular	Species.pectinoschiza	0.0227936	0.0145686	0.11804	922	0.646197
metab_100002544	4-hydroxyglutamate		Amino Acid	Glutamate Metabolism	genus.Faecalitalea	0.0381003	0.0243514	0.118031	922	0.646197
metab_100002749	S-methylcysteine		Amino Acid	Methionine, Cysteine, SAM and Taurine Metabolism	family.Oscillospiraceae	0.0297406	0.0190081	0.118025	922	0.646197
metab_100004318	indolin-2-one		Xenobiotics	Food Component/Plant	genus.Catenibacterium	-0.0152753	0.00976314	0.118036	922	0.646197
metab_100019982	octadecadienedioate (C18:2-DC)*		Lipid	Fatty Acid, Dicarboxylate	order.Gastranaerophilales	0.030505	0.0194975	0.118041	922	0.646197
metab_498	retinol (Vitamin A)		Cofactors and Vitamins	Vitamin A Metabolism	order.Micrococcales	-0.0411519	0.0263018	0.118031	922	0.646197
metab_999912680	X - 12680		NA	NA	Species.ihumii	-0.0447175	0.028581	0.118036	922	0.646197
metab_999912847	X - 12847		NA	NA	genus.Blautia	0.0695946	0.0444819	0.118042	922	0.646197
metab_999921339	X - 21339		NA	NA	order.Burkholderiales	-0.0175032	0.0111871	0.118034	922	0.646197
metab_999921339	X - 21339		NA	NA	Species.finegoldii.1	-0.0242985	0.0155298	0.118024	922	0.646197
metab_999921834	X - 21834		NA	NA	genus.Butyricimonas	-0.0321706	0.0205619	0.118039	922	0.646197
metab_999926106	X - 26106		NA	NA	Species.fermentans	-0.0264983	0.0169363	0.118036	922	0.646197
metab_100001170	3-hydroxy-2-ethylpropionate		Amino Acid	Leucine, Isoleucine and Valine Metabolism	genus.Anaerotruncus	-0.0159467	0.0101927	0.118053	922	0.646218
metab_1094	thyroxine		Amino Acid	Tyrosine Metabolism	genus..Eubacterium..siraeum.group	0.00799326	0.0051091	0.118052	922	0.646218
metab_535	uridine		Nucleotide	Pyrimidine Metabolism, Uracil containing	family.Eubacteriaceae	-0.0171341	0.0109516	0.11805	922	0.646218
metab_999911308	X - 11308		NA	NA	genus.Anaerofilum	-0.0348759	0.0222918	0.118051	922	0.646218
metab_999924970	X - 24970		NA	NA	phylum.Euryarchaeota	-0.070049	0.0447734	0.118051	922	0.646218
metab_100002259	cis-4-decenoylcarnitine (C10:1)		Lipid	Fatty Acid Metabolism (Acyl Carnitine, Monounsaturated)	order.Gastranaerophilales	-0.0205421	0.0131303	0.118059	922	0.646222
metab_100004046	N-acetylcarnosine		Amino Acid	Histidine Metabolism	family.Micrococcaceae	-0.0521854	0.033356	0.118056	922	0.646222
metab_100006438	citraconate/glutaconate		Energy	TCA Cycle	Species.faecis.1	-0.0791457	0.0505889	0.118059	922	0.646222
metab_999922776	X - 22776		NA	NA	Species.cateniformis	-0.0168399	0.0107638	0.118059	922	0.646222
metab_100001393	isovalerylcarnitine (C5)		Amino Acid	Leucine, Isoleucine and Valine Metabolism	Species.tanakaei	-0.0409862	0.0261983	0.118065	922	0.646244
metab_100004054	margaroylcarnitine (C17)*		Lipid	Fatty Acid Metabolism (Acyl Carnitine, Long Chain Saturated)	genus.UCG.005	0.012607	0.00805839	0.118067	922	0.646244
metab_1231	dihomo-linoleate (20:2n6)		Lipid	Long Chain Polyunsaturated Fatty Acid (n3 and n6)	family.Anaerovoracaceae	-0.0278982	0.0178326	0.118067	922	0.646244
metab_100009394	hexadecadienoate (16:2n6)		Lipid	Long Chain Polyunsaturated Fatty Acid (n3 and n6)	genus.UCG.003	0.0153888	0.00983668	0.118071	922	0.646257
metab_999913695	X - 13695		NA	NA	genus.Christensenella	-0.0416823	0.0266438	0.118073	922	0.646257
metab_999922509	X - 22509		NA	NA	genus.Enterorhabdus	0.0321659	0.020561	0.118076	922	0.646266
metab_100006082	4-hydroxychlorothalonil		Xenobiotics	Chemical	order.Erysipelotrichales	-0.021789	0.0139283	0.118087	922	0.646269
metab_100006294	behenoyl sphingomyelin (d18:1/22:0)*		Lipid	Sphingomyelins	genus.Methanobrevibacter	-0.0266064	0.0170076	0.118083	922	0.646269
metab_100006296	sphingomyelin (d18:1/22:2, d18:2/22:1, d16:1/24:2)*		Lipid	Sphingomyelins	family.Coriobacteriales.Incertae.Sedis	0.0104874	0.00670381	0.118081	922	0.646269
metab_100010850	4-hydroxyphenylacetylglutamine		Peptide	Acetylated Peptides	Species.colihominis	-0.0387792	0.0247889	0.118086	922	0.646269
metab_100015839	dihomo-linoleoylcarnitine (C20:2)*		Lipid	Fatty Acid Metabolism (Acyl Carnitine, Polyunsaturated)	genus.UCG.002	0.0100157	0.00640238	0.118087	922	0.646269
metab_100020351	N-carbamoylvaline		Amino Acid	Leucine, Isoleucine and Valine Metabolism	genus.Sutterella	-0.0100716	0.00643805	0.118084	922	0.646269
metab_100021372	2-hydroxy-4-(methylthio)butanoic acid		Amino Acid	Methionine, Cysteine, SAM and Taurine Metabolism	Species.magna	-0.0614149	0.0392578	0.118079	922	0.646269
metab_999912740	X - 12740		NA	NA	genus.Collinsella	-0.0423895	0.0270967	0.118084	922	0.646269
metab_100001112	3-hydroxylaurate		Lipid	Fatty Acid, Monohydroxy	genus.Incertae.Sedis	-0.0264676	0.01692	0.118109	922	0.64627
metab_100001731	indoleacetylglutamine		Amino Acid	Tryptophan Metabolism	genus.Candidatus.Soleaferrea	-0.0344445	0.0220185	0.118092	922	0.64627
metab_100004295	2-piperidinone		Xenobiotics	Food Component/Plant	genus.Holdemania	0.0416452	0.0266214	0.11809	922	0.64627
metab_100008955	tricosanoyl sphingomyelin (d18:1/23:0)*		Lipid	Sphingomyelins	class.Coriobacteriia	0.0113609	0.00726265	0.118106	922	0.64627
metab_100015837	arachidonoylcarnitine (C20:4)		Lipid	Fatty Acid Metabolism (Acyl Carnitine, Polyunsaturated)	family.Erysipelotrichaceae	-0.0107199	0.00685281	0.1181	922	0.64627
metab_100020414	6-bromotryptophan		Amino Acid	Tryptophan Metabolism	genus.Pediococcus	0.0342939	0.0219231	0.118108	922	0.64627
metab_100020823	lithocholate sulfate (1)		Lipid	Secondary Bile Acid Metabolism	Species.porcorum	0.0751195	0.0480199	0.118093	922	0.64627
metab_100021000	hydroxypalmitoyl sphingomyelin (d18:1/16:0(OH))**		Lipid	Sphingomyelins	family.Oscillospiraceae	0.0209679	0.013404	0.118103	922	0.64627
metab_100021990	3-hydroxyoctanoylcarnitine (1)		Lipid	Fatty Acid Metabolism (Acyl Carnitine, Hydroxy)	Species.colihominis	-0.0322403	0.0206097	0.118096	922	0.64627
metab_182	quinolinate		Cofactors and Vitamins	Nicotinate and Nicotinamide Metabolism	genus.Anaerofustis	0.0355424	0.0227213	0.118108	922	0.64627
metab_537	trans-urocanate		Amino Acid	Histidine Metabolism	genus.Hungatella	-0.0216724	0.0138543	0.118101	922	0.64627
metab_999912462	X - 12462		NA	NA	family.Veillonellaceae	-0.0106083	0.00678155	0.118106	922	0.64627
metab_999913695	X - 13695		NA	NA	genus.Succiniclasticum	-0.0323332	0.0206697	0.118108	922	0.64627
metab_999924544	X - 24544		NA	NA	genus.Hungatella	-0.0209553	0.0133961	0.118105	922	0.64627
metab_999925419	X - 25419		NA	NA	Species.porcorum	-0.0933941	0.059703	0.118101	922	0.64627
metab_100002990	oleoyl-linoleoyl-glycerol (18:1/18:2) [2]		Lipid	Diacylglycerol	genus.Tuzzerella	0.0229054	0.0146429	0.11811	922	0.646271
metab_100001869	1-stearoyl-2-arachidonoyl-GPC (18:0/20:4)		Lipid	Phosphatidylcholine (PC)	genus.Olsenella	0.0158641	0.0101416	0.118112	922	0.646272
metab_100001466	3-methylcytidine		Nucleotide	Pyrimidine Metabolism, Cytidine containing	Species.provencensis	0.0330033	0.0210986	0.118117	922	0.646278
metab_100005350	1-linolenoyl-GPC (18:3)*		Lipid	Lysophospholipid	genus.Anaerostipes	0.0226161	0.0144582	0.118117	922	0.646278
metab_100009069	1-(1-enyl-palmitoyl)-2-linoleoyl-GPE (P-16:0/18:2)*		Lipid	Plasmalogen	family.Monoglobaceae	-0.0159238	0.0101798	0.118115	922	0.646278
metab_100000406	ribitol		Carbohydrate	Pentose Metabolism	genus.Oscillospira	-0.0110474	0.00706268	0.118126	922	0.646291
metab_100015632	N-stearoyl-sphingadienine (d18:2/18:0)*		Lipid	Ceramides	class.Actinobacteria	-0.0117107	0.00748665	0.118124	922	0.646291
metab_100021467	pentose acid*		Partially Characterized Molecules	Partially Characterized Molecules	Species.inulinivorans	-0.0162648	0.0103981	0.118125	922	0.646291
metab_244	beta-alanine		Nucleotide	Pyrimidine Metabolism, Uracil containing	genus.Mogibacterium	-0.0195434	0.0124941	0.118124	922	0.646291
metab_999915461	X - 15461		NA	NA	genus.Acetanaerobacterium	0.0479897	0.0306799	0.118125	922	0.646291
metab_100005418	17alpha-hydroxypregnanolone glucuronide		Lipid	Pregnenolone Steroids	genus.Coprobacter	-0.0223633	0.0142972	0.118131	922	0.646309
metab_100008977	1-stearoyl-2-arachidonoyl-GPE (18:0/20:4)		Lipid	Phosphatidylethanolamine (PE)	family.Desulfovibrionaceae	-0.0134353	0.00858946	0.118136	922	0.646326
metab_100021372	2-hydroxy-4-(methylthio)butanoic acid		Amino Acid	Methionine, Cysteine, SAM and Taurine Metabolism	family.Erysipelotrichaceae	-0.0138815	0.00887476	0.118137	922	0.646326
metab_100001570	1-linoleoyl-GPE (18:2)*		Lipid	Lysophospholipid	genus..Eubacterium..fissicatena.group	0.0232959	0.0148941	0.118149	922	0.646356
metab_179	9,10-DiHOME		Lipid	Fatty Acid, Dihydroxy	genus.Oscillibacter	-0.0144231	0.00922129	0.118147	922	0.646356
metab_376	isoleucine		Amino Acid	Leucine, Isoleucine and Valine Metabolism	genus.Flavonifractor	-0.00930488	0.005949	0.118148	922	0.646356
metab_800	cysteine		Amino Acid	Methionine, Cysteine, SAM and Taurine Metabolism	family.Carnobacteriaceae	-0.0360419	0.023043	0.118148	922	0.646356
metab_999912112	X - 12112		NA	NA	Species.vulgatus	-0.0228289	0.0145955	0.11815	922	0.646356
metab_100001294	gamma-glutamylglycine		Peptide	Gamma-glutamyl Amino Acid	family.Veillonellaceae	-0.00872426	0.00557793	0.118158	922	0.646385
metab_100001399	1,7-dimethylurate		Xenobiotics	Xanthine Metabolism	Species.bifidum	-0.0332936	0.0212865	0.118157	922	0.646385
metab_100001104	N-acetyltyrosine		Amino Acid	Tyrosine Metabolism	Species.splanchnicus	-0.0111389	0.0071219	0.118166	922	0.646401
metab_100015792	sphingomyelin (d18:1/25:0, d19:0/24:1, d20:1/23:0, d19:1/24:0)*		Lipid	Sphingomyelins	phylum.Euryarchaeota	-0.0311473	0.0199147	0.118165	922	0.646401
metab_100020631	4-methylhexanoylglutamine		Lipid	Fatty Acid Metabolism (Acyl Glutamine)	family.Lactobacillaceae	0.0161821	0.0103464	0.118165	922	0.646401
metab_999922776	X - 22776		NA	NA	class.Bacteroidia	0.0162145	0.0103671	0.118164	922	0.646401
metab_100015751	glycosyl ceramide (d18:1/23:1, d17:1/24:1)*		Lipid	Hexosylceramides (HCER)	genus.Prevotella_9	0.00917962	0.00586924	0.118168	922	0.646404
metab_100001413	N4-acetylcytidine		Nucleotide	Pyrimidine Metabolism, Cytidine containing	Species.coprocola	0.0124533	0.00796241	0.118171	922	0.646413
metab_1024	pantothenate		Cofactors and Vitamins	Pantothenate and CoA Metabolism	order.Clostridiales	0.0104894	0.0067068	0.118176	922	0.64643
metab_100002070	2-hydroxyglutarate		Lipid	Fatty Acid, Dicarboxylate	genus.Allisonella	-0.0216042	0.0138137	0.118179	922	0.64643
metab_100004318	indolin-2-one		Xenobiotics	Food Component/Plant	genus.Dielma	-0.0685871	0.0438544	0.11818	922	0.64643
metab_100008999	1-(1-enyl-stearoyl)-2-arachidonoyl-GPE (P-18:0/20:4)*		Lipid	Plasmalogen	Species.microfusus	-0.0467723	0.029906	0.118179	922	0.64643
metab_100001081	2-pyrrolidinone		Amino Acid	Glutamate Metabolism	order.Desulfovibrionales	-0.0122978	0.00786362	0.118201	922	0.646439
metab_100001668	1-ribosyl-imidazoleacetate*		Amino Acid	Histidine Metabolism	genus.Lactobacillus	0.0143772	0.00919303	0.118191	922	0.646439
metab_100001733	hexanoylglutamine		Lipid	Fatty Acid Metabolism (Acyl Glutamine)	Species.stercoris	0.0203247	0.0129962	0.1182	922	0.646439
metab_100002544	4-hydroxyglutamate		Amino Acid	Glutamate Metabolism	genus.Mogibacterium	0.0307714	0.0196763	0.118202	922	0.646439
metab_100004541	acisoga		Amino Acid	Polyamine Metabolism	Species.vulgatus	-0.0101925	0.00651732	0.118195	922	0.646439
metab_100006296	sphingomyelin (d18:1/22:2, d18:2/22:1, d16:1/24:2)*		Lipid	Sphingomyelins	genus.Defluviitaleaceae.UCG.011	0.0135355	0.00865509	0.118202	922	0.646439
metab_100009002	1-(1-enyl-palmitoyl)-2-arachidonoyl-GPE (P-16:0/20:4)*		Lipid	Plasmalogen	genus.Enterobacter	-0.0360194	0.023031	0.118184	922	0.646439
metab_1135	ursodeoxycholate		Lipid	Secondary Bile Acid Metabolism	phylum.Bacteroidota	-0.0493771	0.0315735	0.118202	922	0.646439
metab_999911308	X - 11308		NA	NA	Species.bifidum	0.0211755	0.0135401	0.118194	922	0.646439
metab_999911444	X - 11444		NA	NA	genus.Fusicatenibacter	0.0178415	0.0114081	0.118189	922	0.646439
metab_999912101	X - 12101		NA	NA	class.Alphaproteobacteria	0.0189436	0.0121131	0.118197	922	0.646439
metab_999916935	X - 16935		NA	NA	family.Actinomycetaceae	-0.0637855	0.040786	0.118195	922	0.646439
metab_999918921	X - 18921		NA	NA	genus.Incertae.Sedis	0.0287578	0.0183883	0.118193	922	0.646439
metab_999918922	X - 18922		NA	NA	family.Family.XI	-0.0420543	0.0268899	0.118187	922	0.646439
metab_999921286	X - 21286		NA	NA	phylum.Proteobacteria	0.0181639	0.0116144	0.118193	922	0.646439
metab_100001950	bilirubin (E,E)*		Cofactors and Vitamins	Hemoglobin and Porphyrin Metabolism	Species.excrementihominis	-0.0227464	0.0145451	0.118207	922	0.646457
metab_100009225	1-(1-enyl-stearoyl)-2-linoleoyl-GPE (P-18:0/18:2)*		Lipid	Plasmalogen	Species.copri	0.0130193	0.00832524	0.118213	922	0.646468
metab_1002	allantoin		Nucleotide	Purine Metabolism, (Hypo)Xanthine/Inosine containing	Species.indistinctus	-0.0101165	0.006469	0.118211	922	0.646468
metab_999917354	X - 17354		NA	NA	family.Streptococcaceae	-0.0226837	0.0145052	0.118213	922	0.646468
metab_100002014	5alpha-pregnan-3beta,20alpha-diol monosulfate (2)		Lipid	Progestin Steroids	Species.caccae	0.0161265	0.0103123	0.118219	922	0.646476
metab_100015625	glycosyl-N-behenoyl-sphingadienine (d18:2/22:0)*		Lipid	Hexosylceramides (HCER)	family.Lachnospiraceae	-0.0418152	0.0267393	0.118217	922	0.646476
metab_533	urea		Amino Acid	Urea cycle; Arginine and Proline Metabolism	order.Eubacteriales	-0.0216194	0.0138249	0.118218	922	0.646476
metab_100005383	N-methylpipecolate		Xenobiotics	Bacterial/Fungal	order.Enterobacterales	0.0184329	0.0117873	0.118223	922	0.646492
metab_100002129	pregnenolone sulfate		Lipid	Pregnenolone Steroids	order.Peptostreptococcales.Tissierellales	-0.0290333	0.0185662	0.118227	922	0.646497
metab_100002761	androsterone glucuronide		Lipid	Androgenic Steroids	family.Acidaminococcaceae	-0.0158937	0.0101637	0.118227	922	0.646497
metab_100009225	1-(1-enyl-stearoyl)-2-linoleoyl-GPE (P-18:0/18:2)*		Lipid	Plasmalogen	Species.secunda	-0.0370214	0.0236746	0.11823	922	0.646504
metab_100005350	1-linolenoyl-GPC (18:3)*		Lipid	Lysophospholipid	order.Peptostreptococcales.Tissierellales	0.0232621	0.0148759	0.118235	922	0.646512
metab_100005403	etiocholanolone glucuronide		Lipid	Androgenic Steroids	family.Desulfovibrionaceae	0.0203479	0.0130123	0.118234	922	0.646512
metab_100020371	N,N-dimethylalanine		Amino Acid	Alanine and Aspartate Metabolism	genus.Finegoldia	-0.0868527	0.0555418	0.118235	922	0.646512
metab_803	mannose		Carbohydrate	Fructose, Mannose and Galactose Metabolism	family.Coriobacteriales.Incertae.Sedis	0.0105373	0.0067386	0.118238	922	0.646519
metab_100000039	methionine sulfoxide		Amino Acid	Methionine, Cysteine, SAM and Taurine Metabolism	Species.bifidum	0.0113475	0.00725676	0.118242	922	0.646521
metab_100001731	indoleacetylglutamine		Amino Acid	Tryptophan Metabolism	genus.Lactococcus	-0.0285113	0.0182334	0.118247	922	0.646521
metab_100002910	1-methyl-5-imidazoleacetate		Amino Acid	Histidine Metabolism	Species.massiliensis.7	-0.0731974	0.0468111	0.11825	922	0.646521
metab_100020631	4-methylhexanoylglutamine		Lipid	Fatty Acid Metabolism (Acyl Glutamine)	phylum.Synergistota	-0.0453341	0.0289922	0.118252	922	0.646521
metab_100022127	tetrahydrocortisone glucuronide (5)		Lipid	Corticosteroids	Species.inulinivorans	0.0111791	0.00714921	0.118249	922	0.646521
metab_1026	phosphoethanolamine		Lipid	Phospholipid Metabolism	order.Burkholderiales	-0.0124443	0.00795839	0.11825	922	0.646521
metab_999912729	X - 12729		NA	NA	order.Coriobacteriales	-0.0278465	0.0178083	0.118249	922	0.646521
metab_999921353	X - 21353		NA	NA	family.Atopobiaceae	0.0279488	0.0178739	0.118251	922	0.646521
metab_999923680	X - 23680		NA	NA	Species.salyersiae	0.028139	0.0179954	0.118249	922	0.646521
metab_999924243	X - 24243		NA	NA	family.Coriobacteriales.Incertae.Sedis	-0.025471	0.0162893	0.118253	922	0.646521
metab_100000665	docosahexaenoate (DHA; 22:6n3)		Lipid	Long Chain Polyunsaturated Fatty Acid (n3 and n6)	genus.Megamonas	0.0421027	0.0269272	0.118273	922	0.646526
metab_100001417	phenylacetylglutamine		Peptide	Acetylated Peptides	family.Hungateiclostridiaceae	-0.0522975	0.0334462	0.118261	922	0.646526
metab_100001577	N-acetylcitrulline		Amino Acid	Urea cycle; Arginine and Proline Metabolism	genus.Anaerofilum	0.0481015	0.0307629	0.118262	922	0.646526
metab_100001613	tetradecanedioate (C14-DC)		Lipid	Fatty Acid, Dicarboxylate	genus.Oribacterium	-0.0313053	0.0200207	0.118257	922	0.646526
metab_100001757	thymol sulfate		Xenobiotics	Food Component/Plant	family.Coriobacteriaceae	0.0417121	0.0266774	0.118273	922	0.646526
metab_100001989	glycocholenate sulfate*		Lipid	Secondary Bile Acid Metabolism	genus.Anaerofilum	-0.0317864	0.0203289	0.118265	922	0.646526
metab_100003151	linoleoylcarnitine (C18:2)*		Lipid	Fatty Acid Metabolism (Acyl Carnitine, Polyunsaturated)	Species.catus	0.0113004	0.00722728	0.118271	922	0.646526
metab_100003415	N6-methyllysine		Amino Acid	Lysine Metabolism	genus.Lactobacillus	0.0267507	0.017108	0.118258	922	0.646526
metab_100005996	octadecenedioylcarnitine (C18:1-DC)*		Lipid	Fatty Acid Metabolism (Acyl Carnitine, Dicarboxylate)	Species.eggerthii	-0.0130694	0.00835873	0.118276	922	0.646526
metab_100006115	arabonate/xylonate		Carbohydrate	Pentose Metabolism	Species.faecis	0.0190052	0.0121547	0.118266	922	0.646526
metab_100008992	1-stearoyl-2-docosahexaenoyl-GPE (18:0/22:6)*		Lipid	Phosphatidylethanolamine (PE)	family.Selenomonadaceae	0.0206513	0.0132078	0.118274	922	0.646526
metab_100009162	1-(1-enyl-palmitoyl)-2-palmitoyl-GPC (P-16:0/16:0)*		Lipid	Plasmalogen	Species.tertium	0.0377562	0.0241473	0.118273	922	0.646526
metab_100015637	2-hydroxybehenate		Lipid	Fatty Acid, Monohydroxy	genus.Erysipelotrichaceae.UCG.003	0.00652784	0.00417487	0.118267	922	0.646526
metab_100020515	2-naphthol sulfate		Xenobiotics	Chemical	Species.bacterium.1	-0.0202808	0.0129709	0.118275	922	0.646526
metab_100021141	3-hydroxydecanoylcarnitine		Lipid	Fatty Acid Metabolism (Acyl Carnitine, Hydroxy)	genus.UCG.007	0.0268158	0.0171499	0.118266	922	0.646526
metab_999912100	X - 12100		NA	NA	genus.UCG.009	0.0165132	0.0105607	0.118259	922	0.646526
metab_100000445	theobromine		Xenobiotics	Xanthine Metabolism	order.Acidaminococcales	-0.0202989	0.0129827	0.118283	922	0.646537
metab_100002070	2-hydroxyglutarate		Lipid	Fatty Acid, Dicarboxylate	Species.splanchnicus	0.0109536	0.00700564	0.118281	922	0.646537
metab_100015835	cerotoylcarnitine (C26)*		Lipid	Fatty Acid Metabolism (Acyl Carnitine, Long Chain Saturated)	genus.UCG.002	0.0128574	0.00822325	0.118281	922	0.646537
metab_1004	xanthine		Nucleotide	Purine Metabolism, (Hypo)Xanthine/Inosine containing	family.Actinomycetaceae	-0.0388148	0.024825	0.118283	922	0.646537
metab_100022006	bilirubin degradation product, C17H18N2O4 (2)**		Partially Characterized Molecules	Partially Characterized Molecules	phylum.Bacteroidota	0.0262839	0.0168108	0.118288	922	0.646545
metab_182	quinolinate		Cofactors and Vitamins	Nicotinate and Nicotinamide Metabolism	family.Sutterellaceae	-0.0138416	0.00885287	0.118287	922	0.646545
metab_100000437	theophylline		Xenobiotics	Xanthine Metabolism	family.Enterococcaceae	-0.0392646	0.0251132	0.118289	922	0.646547
metab_100001485	gamma-glutamylisoleucine*		Peptide	Gamma-glutamyl Amino Acid	genus.Frisingicoccus	0.018002	0.011514	0.118291	922	0.646549
metab_999911470	X - 11470		NA	NA	genus.Victivallis	-0.0463304	0.0296327	0.118293	922	0.646549
metab_100001403	5-acetylamino-6-amino-3-methyluracil		Xenobiotics	Xanthine Metabolism	genus.Citrobacter	-0.0837487	0.0535654	0.118295	922	0.646554
metab_100020241	gamma-glutamylcitrulline*		Peptide	Gamma-glutamyl Amino Acid	genus.Odoribacter	-0.0114562	0.00732741	0.118297	922	0.646558
metab_100019968	lyxonate		Carbohydrate	Pentose Metabolism	Species.johnsonii	-0.0275588	0.0176269	0.118301	922	0.64656
metab_1114	3-aminoisobutyrate		Nucleotide	Pyrimidine Metabolism, Thymine containing	order.Eubacteriales	-0.0298939	0.0191204	0.118302	922	0.64656
metab_466	phytanate		Xenobiotics	Food Component/Plant	genus.Enterococcus	0.0267497	0.0171093	0.118301	922	0.64656
metab_100015789	sphingomyelin (d18:2/24:2)*		Lipid	Sphingomyelins	family.Peptostreptococcaceae	0.00962524	0.00615644	0.118304	922	0.64656
metab_999924494	X - 24494		NA	NA	order.Clostridia.vadinBB60.group	0.019804	0.0126668	0.118303	922	0.64656
metab_100021784	4-chlorobenzoic acid		Xenobiotics	Chemical	genus..Eubacterium..xylanophilum.group	0.00356685	0.00228144	0.11831	922	0.646581
metab_100001104	N-acetyltyrosine		Amino Acid	Tyrosine Metabolism	phylum.Cyanobacteria	0.0154819	0.00990272	0.118315	922	0.646584
metab_100020219	3-formylindole		Xenobiotics	Food Component/Plant	order.Izemoplasmatales	-0.0236378	0.0151195	0.118316	922	0.646584
metab_100020487	N-acetyl-isoputreanine		Amino Acid	Polyamine Metabolism	Species.sanguinis	0.0121607	0.00777832	0.118314	922	0.646584
metab_999912306	X - 12306		NA	NA	family.Ruminococcaceae	0.0811877	0.0519301	0.118314	922	0.646584
metab_100015790	sphingomyelin (d18:2/21:0, d16:2/23:0)*		Lipid	Sphingomyelins	genus.UCG.007	-0.0237171	0.0151704	0.11832	922	0.646593
metab_999911787	X - 11787		NA	NA	order.Methanobacteriales	-0.0173492	0.0110973	0.118319	922	0.646593
metab_1231	dihomo-linoleate (20:2n6)		Lipid	Long Chain Polyunsaturated Fatty Acid (n3 and n6)	order.Coriobacteriales	-0.0172092	0.0110079	0.118325	922	0.646606
metab_999913844	X - 13844		NA	NA	Species.invisus	-0.0205272	0.0131302	0.118325	922	0.646606
metab_100002026	androstenediol (3alpha, 17alpha) monosulfate (2)		Lipid	Androgenic Steroids	genus.Lactococcus	-0.0227412	0.0145465	0.118328	922	0.646607
metab_100004208	guaiacol sulfate		Xenobiotics	Benzoate Metabolism	Species.dispar	-0.0328881	0.021037	0.118328	922	0.646607
metab_100001251	decanoylcarnitine (C10)		Lipid	Fatty Acid Metabolism (Acyl Carnitine, Medium Chain)	genus.Anaeroplasma	-0.0270457	0.0173002	0.118334	922	0.646609
metab_100020425	1-carboxyethylleucine	N-lactoyl leucine	Amino Acid	Leucine, Isoleucine and Valine Metabolism	order.Victivallales	0.032414	0.0207341	0.118334	922	0.646609
metab_999912117	X - 12117		NA	NA	Species.virosa	0.0282757	0.018087	0.118333	922	0.646609
metab_999914939	X - 14939		NA	NA	genus.Anaerostipes	0.0239367	0.0153115	0.118334	922	0.646609
metab_100001397	1,3,7-trimethylurate		Xenobiotics	Xanthine Metabolism	Species.hathewayi	-0.0417784	0.0267248	0.118342	922	0.646635
metab_999912851	X - 12851		NA	NA	genus.Megasphaera	-0.056629	0.0362244	0.118342	922	0.646635
metab_100015752	glycosyl-N-(2-hydroxynervonoyl)-sphingosine (d18:1/24:1(2OH))*		Lipid	Hexosylceramides (HCER)	genus.Anaerostipes	-0.0206681	0.0132211	0.118345	922	0.646637
metab_409	malate		Energy	TCA Cycle	order.Flavobacteriales	-0.0207101	0.0132479	0.118345	922	0.646637
metab_100020204	N-acetyl-2-aminooctanoate*		Lipid	Fatty Acid, Amino	Species.distasonis	-0.0143875	0.00920355	0.118348	922	0.646644
metab_100000882	3-hydroxymyristate		Lipid	Fatty Acid, Monohydroxy	genus.Ruminococcus	-0.0180609	0.0115538	0.118362	922	0.646677
metab_100001540	glutamine_degradant*		Partially Characterized Molecules	Partially Characterized Molecules	genus.Fournierella	0.0206839	0.0132317	0.118358	922	0.646677
metab_100001657	glycolithocholate sulfate*		Lipid	Secondary Bile Acid Metabolism	family.Eggerthellaceae	-0.0231132	0.0147856	0.118355	922	0.646677
metab_100006435	N-acetylglucosamine/N-acetylgalactosamine		Carbohydrate	Aminosugar Metabolism	Species.plebeius	-0.009737	0.00622885	0.118359	922	0.646677
metab_132	3-phosphoglycerate		Carbohydrate	Glycolysis, Gluconeogenesis, and Pyruvate Metabolism	Species.tanakaei	0.0403892	0.0258376	0.118362	922	0.646677
metab_999912411	X - 12411		NA	NA	genus.Ruminiclostridium	-0.0447393	0.0286204	0.118361	922	0.646677
metab_100001951	bilirubin (E,Z or Z,E)*		Cofactors and Vitamins	Hemoglobin and Porphyrin Metabolism	genus.Subdoligranulum	0.0203414	0.0130131	0.118372	922	0.646698
metab_100005403	etiocholanolone glucuronide		Lipid	Androgenic Steroids	Species.hathewayi	-0.0297034	0.019002	0.118368	922	0.646698
metab_112	3-hydroxy-3-methylglutarate		Lipid	Mevalonate Metabolism	genus.Caproiciproducens	-0.0289425	0.0185155	0.118373	922	0.646698
metab_1668	taurodeoxycholate		Lipid	Secondary Bile Acid Metabolism	genus.Flavonifractor	0.033904	0.0216896	0.118374	922	0.646698
metab_439	stearate (18:0)		Lipid	Long Chain Saturated Fatty Acid	genus.Ruminococcus	-0.0127577	0.0081615	0.118372	922	0.646698
metab_999925419	X - 25419		NA	NA	family.Family.XI	-0.0899823	0.0575641	0.118369	922	0.646698
metab_100001590	isobutyrylglycine		Amino Acid	Leucine, Isoleucine and Valine Metabolism	Species.catus	0.0124557	0.00796858	0.118384	922	0.646708
metab_100015735	ceramide (d18:1/14:0, d16:1/16:0)*		Lipid	Ceramides	Species.coprocola	0.0121692	0.00778514	0.118379	922	0.646708
metab_100015965	ethyl alpha-glucopyranoside		Xenobiotics	Food Component/Plant	Species.intestinihominis	0.0571596	0.0365681	0.118385	922	0.646708
metab_1102	gamma-glutamyltyrosine		Peptide	Gamma-glutamyl Amino Acid	order.Izemoplasmatales	-0.0231667	0.0148208	0.11838	922	0.646708
metab_340	glycine		Amino Acid	Glycine, Serine and Threonine Metabolism	order.Clostridiales	0.00864628	0.00553149	0.118385	922	0.646708
metab_535	uridine		Nucleotide	Pyrimidine Metabolism, Uracil containing	Species.saccharivorans	0.00769018	0.00491984	0.118386	922	0.646708
metab_999921796	X - 21796		NA	NA	family.Sutterellaceae	-0.00884894	0.00566114	0.118384	922	0.646708
metab_100004110	3-methyl catechol sulfate (2)		Xenobiotics	Benzoate Metabolism	family.Acholeplasmataceae	-0.0406498	0.0260062	0.118389	922	0.646715
metab_55	1-methylnicotinamide		Cofactors and Vitamins	Nicotinate and Nicotinamide Metabolism	family.Succinivibrionaceae	0.0467589	0.0299148	0.118392	922	0.64672
metab_999926119	X - 26119		NA	NA	Species.faecis.1	-0.0511174	0.0327032	0.118392	922	0.64672
metab_100001806	o-cresol sulfate		Xenobiotics	Benzoate Metabolism	Species.obeum	0.032791	0.020979	0.118398	922	0.646744
metab_100009271	(S)-3-hydroxybutyrylcarnitine		Lipid	Fatty Acid Metabolism (Acyl Carnitine, Hydroxy)	Species.bifidum	-0.0182764	0.011693	0.118403	922	0.64676
metab_100015965	ethyl alpha-glucopyranoside		Xenobiotics	Food Component/Plant	family.Anaerofustaceae	0.078995	0.05054	0.118404	922	0.64676
metab_999915503	X - 15503		NA	NA	genus.Erysipelatoclostridium	-0.0108744	0.00695741	0.118409	922	0.64678
metab_100001454	3-hydroxydodecanedioate*		Lipid	Fatty Acid, Dicarboxylate	genus.Ruminococcus	-0.0212615	0.0136033	0.118416	922	0.646785
metab_100004329	sphingomyelin (d18:2/16:0, d18:1/16:1)*		Lipid	Sphingomyelins	genus.Paludicola	0.0104224	0.00666827	0.118413	922	0.646785
metab_100008904	1-stearoyl-2-oleoyl-GPC (18:0/18:1)		Lipid	Phosphatidylcholine (PC)	genus.Intestinibacter	0.00763919	0.00488758	0.118413	922	0.646785
metab_100009227	1-linoleoyl-GPG (18:2)*		Lipid	Lysophospholipid	Species.justesenii	-0.0497023	0.0318001	0.118418	922	0.646785
metab_1083	N-acetylmethionine		Amino Acid	Methionine, Cysteine, SAM and Taurine Metabolism	family.Ruminococcaceae	0.0322969	0.0206639	0.118418	922	0.646785
metab_999913507	X - 13507		NA	NA	Species.funiformis	-0.0444145	0.028417	0.118418	922	0.646785
metab_100001086	N-(2-furoyl)glycine		Xenobiotics	Food Component/Plant	order.Peptostreptococcales.Tissierellales	-0.040416	0.0258594	0.118428	922	0.646815
metab_100001102	dodecanedioate (C12-DC)		Lipid	Fatty Acid, Dicarboxylate	Species.parasanguinis	-0.0476322	0.0304767	0.118431	922	0.646815
metab_100001279	hyocholate		Lipid	Secondary Bile Acid Metabolism	genus.Butyricimonas	-0.0241231	0.0154348	0.11843	922	0.646815
metab_100022007	bilirubin degradation product, C17H18N2O4 (3)**		Partially Characterized Molecules	Partially Characterized Molecules	genus.UCG.002	0.0156524	0.0100149	0.118429	922	0.646815
metab_999916935	X - 16935		NA	NA	family.Bacteroidaceae	-0.0332425	0.0212696	0.11843	922	0.646815
metab_100005391	3-(3-hydroxyphenyl)propionate sulfate		Xenobiotics	Benzoate Metabolism	Species.longicatena	0.0239224	0.0153066	0.118436	922	0.646837
metab_100001086	N-(2-furoyl)glycine		Xenobiotics	Food Component/Plant	Species.edouardi	-0.0220774	0.0141261	0.118438	922	0.646839
metab_100001778	1-linoleoyl-GPI (18:2)*		Lipid	Lysophospholipid	Species.inops	-0.0123662	0.00791271	0.11845	922	0.646851
metab_100002953	16-hydroxypalmitate		Lipid	Fatty Acid, Monohydroxy	genus.Finegoldia	-0.0363061	0.0232308	0.118445	922	0.646851
metab_100006098	3-hydroxypyridine sulfate		Xenobiotics	Chemical	genus.Prevotella	-0.0641006	0.0410151	0.118443	922	0.646851
metab_100010917	palmitoyl-oleoyl-glycerol (16:0/18:1) [2]*		Lipid	Diacylglycerol	genus.Colidextribacter	-0.0200777	0.012847	0.118449	922	0.646851
metab_100019978	octadecenedioate (C18:1-DC)		Lipid	Fatty Acid, Dicarboxylate	Species.formigenes	-0.0443168	0.0283569	0.11845	922	0.646851
metab_313	sphinganine		Lipid	Sphingolipid Synthesis	genus.Erysipelatoclostridium	0.0124003	0.00793447	0.118447	922	0.646851
metab_827	cytidine		Nucleotide	Pyrimidine Metabolism, Cytidine containing	genus.GCA.900066755	-0.0540603	0.0345913	0.118449	922	0.646851
metab_100001022	threonate		Cofactors and Vitamins	Ascorbate and Aldarate Metabolism	family.Puniceicoccaceae	-0.0625618	0.0400315	0.118452	922	0.646855
metab_100002029	androstenediol (3beta,17beta) monosulfate (2)		Lipid	Androgenic Steroids	genus.Lactobacillus	-0.0206894	0.0132386	0.118454	922	0.646857
metab_999926109	X - 26109		NA	NA	genus.Phocea	-0.0506553	0.0324132	0.118456	922	0.646863
metab_100000054	5-hydroxylysine		Amino Acid	Lysine Metabolism	Species.disporicum	0.0186865	0.0119578	0.118478	922	0.646894
metab_100000467	3-indoxyl sulfate		Amino Acid	Tryptophan Metabolism	genus.UCG.005	0.0142523	0.00912069	0.118493	922	0.646894
metab_100000961	homoarginine		Amino Acid	Urea cycle; Arginine and Proline Metabolism	family.Ruminococcaceae	0.052911	0.0338601	0.118494	922	0.646894
metab_100001274	N-acetylthreonine		Amino Acid	Glycine, Serine and Threonine Metabolism	Species.stercoris.1	-0.0100033	0.00640138	0.118483	922	0.646894
metab_100001570	1-linoleoyl-GPE (18:2)*		Lipid	Lysophospholipid	Species.massiliensis.3	0.0165057	0.0105628	0.118495	922	0.646894
metab_100002021	5alpha-androstan-3beta,17alpha-diol disulfate		Lipid	Androgenic Steroids	Species.pleomorphus	-0.115097	0.0736567	0.118498	922	0.646894
metab_100002126	16a-hydroxy DHEA 3-sulfate		Lipid	Androgenic Steroids	Species.massiliensis.6	0.0842395	0.0539063	0.118479	922	0.646894
metab_100002356	(16 or 17)-methylstearate (a19:0 or i19:0)		Lipid	Fatty Acid, Branched	genus.Granulicatella	-0.0432933	0.0277057	0.118499	922	0.646894
metab_100005372	1-(1-enyl-oleoyl)-GPE (P-18:1)*		Lipid	Lysoplasmalogen	genus.Eubacterium	-0.0240087	0.0153642	0.118493	922	0.646894
metab_100005850	3-methylglutarylcarnitine (2)		Amino Acid	Leucine, Isoleucine and Valine Metabolism	family.Bacillaceae	-0.0734559	0.0470053	0.118475	922	0.646894
metab_100005986	sphingomyelin (d18:1/24:1, d18:2/24:0)*		Lipid	Sphingomyelins	genus.UBA1819	-0.0117041	0.00748978	0.118485	922	0.646894
metab_100005996	octadecenedioylcarnitine (C18:1-DC)*		Lipid	Fatty Acid Metabolism (Acyl Carnitine, Dicarboxylate)	Species.luti	-0.0268275	0.0171678	0.118489	922	0.646894
metab_100006367	3-hydroxyhexanoate		Lipid	Fatty Acid, Monohydroxy	genus.Romboutsia	-0.00988116	0.00632326	0.118486	922	0.646894
metab_100009055	palmitoyl-linoleoyl-glycerol (16:0/18:2) [2]*		Lipid	Diacylglycerol	family.Hafniaceae	0.0535101	0.0342413	0.11847	922	0.646894
metab_100009055	palmitoyl-linoleoyl-glycerol (16:0/18:2) [2]*		Lipid	Diacylglycerol	genus.Lachnospiraceae.AC2044.group	-0.0194738	0.0124618	0.118484	922	0.646894
metab_100015789	sphingomyelin (d18:2/24:2)*		Lipid	Sphingomyelins	family.Saccharimonadaceae	-0.018486	0.0118299	0.118491	922	0.646894
metab_100016038	(N(1) + N(8))-acetylspermidine		Amino Acid	Polyamine Metabolism	order.Micrococcales	-0.0385365	0.0246596	0.118471	922	0.646894
metab_100020351	N-carbamoylvaline		Amino Acid	Leucine, Isoleucine and Valine Metabolism	family.Flavobacteriaceae	-0.023194	0.0148431	0.1185	922	0.646894
metab_100020414	6-bromotryptophan		Amino Acid	Tryptophan Metabolism	genus.Anaerofilum	0.0224735	0.0143812	0.118479	922	0.646894
metab_100021000	hydroxypalmitoyl sphingomyelin (d18:1/16:0(OH))**		Lipid	Sphingomyelins	family.Acholeplasmataceae	-0.0177314	0.0113472	0.118498	922	0.646894
metab_100021992	cis-3,4-methyleneheptanoylglycine		Lipid	Fatty Acid Metabolism (Acyl Glycine)	Species.massiliensis	0.0202966	0.0129885	0.118487	922	0.646894
metab_117	homovanillate (HVA)		Amino Acid	Tyrosine Metabolism	Species.cateniformis	-0.0182295	0.0116649	0.118465	922	0.646894
metab_1256	choline		Lipid	Phospholipid Metabolism	Species.delbrueckii	0.0124961	0.0079969	0.118499	922	0.646894
metab_313	sphinganine		Lipid	Sphingolipid Synthesis	genus.Negativibacillus	-0.0114232	0.00730985	0.118475	922	0.646894
metab_535	uridine		Nucleotide	Pyrimidine Metabolism, Uracil containing	Species.finegoldii.1	-0.00890422	0.00569778	0.118467	922	0.646894
metab_999911795	X - 11795		NA	NA	family.vadinBE97	-0.0647347	0.041425	0.11848	922	0.646894
metab_999918888	X - 18888		NA	NA	genus.Ruminococcus	-0.0181732	0.0116296	0.118485	922	0.646894
metab_100008991	1-palmitoyl-2-docosahexaenoyl-GPE (16:0/22:6)*		Lipid	Phosphatidylethanolamine (PE)	family.Monoglobaceae	0.0200756	0.0128477	0.118504	922	0.646903
metab_234	aspartate		Amino Acid	Alanine and Aspartate Metabolism	Species.timonensis	0.0370816	0.0237308	0.118504	922	0.646903
metab_100000269	glycerophosphorylcholine (GPC)		Lipid	Phospholipid Metabolism	genus.Butyricicoccus	-0.0117761	0.00753638	0.118511	922	0.646929
metab_100004634	3-methoxytyramine sulfate		Amino Acid	Tyrosine Metabolism	Species.massiliensis.6	-0.0352291	0.0225461	0.118517	922	0.646959
metab_100021363	vanillic acid glycine		Xenobiotics	Food Component/Plant	genus.CHKCI001	0.0885187	0.0566509	0.118519	922	0.64696
metab_999925936	X - 25936		NA	NA	genus.Tuzzerella	0.0192415	0.0123144	0.118522	922	0.646966
metab_999924518	X - 24518		NA	NA	order.Burkholderiales	-0.0116489	0.00745532	0.118526	922	0.646985
metab_1111	vanillylmandelate (VMA)		Amino Acid	Tyrosine Metabolism	genus.UCG.009	-0.0170917	0.0109388	0.118531	922	0.647002
metab_100001104	N-acetyltyrosine		Amino Acid	Tyrosine Metabolism	class.Gammaproteobacteria	-0.0102157	0.00653818	0.118534	922	0.647006
metab_100001597	tiglylcarnitine (C5:1-DC)		Amino Acid	Leucine, Isoleucine and Valine Metabolism	genus.Megasphaera	-0.0251132	0.0160728	0.118533	922	0.647006
metab_100002458	3-methylglutaconate		Amino Acid	Leucine, Isoleucine and Valine Metabolism	Species.stercoris.1	-0.014989	0.00959324	0.118537	922	0.647013
metab_100000442	quinate		Xenobiotics	Food Component/Plant	Species.mucilaginosa	-0.14806	0.0947646	0.11855	922	0.647032
metab_100000846	erythritol		Xenobiotics	Food Component/Plant	family.Pasteurellaceae	0.0171079	0.0109504	0.118571	922	0.647032
metab_100001403	5-acetylamino-6-amino-3-methyluracil		Xenobiotics	Xanthine Metabolism	genus.Enterococcus	-0.0395151	0.0252917	0.118555	922	0.647032
metab_100001806	o-cresol sulfate		Xenobiotics	Benzoate Metabolism	family.Pseudomonadaceae	0.0812678	0.0520142	0.118546	922	0.647032
metab_100002462	5-(galactosylhydroxy)-L-lysine		Amino Acid	Lysine Metabolism	genus.Sutterella	-0.0130763	0.00836938	0.118551	922	0.647032
metab_100002544	4-hydroxyglutamate		Amino Acid	Glutamate Metabolism	family.Sutterellaceae	-0.016459	0.0105348	0.118563	922	0.647032
metab_100006642	glycodeoxycholate 3-sulfate		Lipid	Secondary Bile Acid Metabolism	genus.Lachnospiraceae.FCS020.group	-0.0274691	0.0175822	0.118567	922	0.647032
metab_100008921	1-palmitoyl-2-stearoyl-GPC (16:0/18:0)		Lipid	Phosphatidylcholine (PC)	class.Desulfovibrionia	-0.0102951	0.00658939	0.118555	922	0.647032
metab_100009232	thioproline		Xenobiotics	Chemical	family.Bacillaceae	0.045089	0.0288584	0.118544	922	0.647032
metab_100009329	ascorbic acid 2-sulfate		Cofactors and Vitamins	Ascorbate and Aldarate Metabolism	genus.CAG.873	0.021323	0.0136482	0.118568	922	0.647032
metab_100015640	N-palmitoylserine		Lipid	Endocannabinoid	class.Methanobacteria	-0.0239956	0.015359	0.11857	922	0.647032
metab_100015786	sphingomyelin (d18:0/20:0, d16:0/22:0)*		Lipid	Dihydrosphingomyelins	Species.sanguinis	0.0127557	0.0081644	0.11856	922	0.647032
metab_100019978	octadecenedioate (C18:1-DC)		Lipid	Fatty Acid, Dicarboxylate	order.Izemoplasmatales	-0.0302951	0.0193902	0.118551	922	0.647032
metab_100020409	ascorbic acid 3-sulfate*		Cofactors and Vitamins	Ascorbate and Aldarate Metabolism	Species.finegoldii	-0.0188825	0.0120861	0.118565	922	0.647032
metab_100020837	2,6-dihydroxybenzoic acid		Xenobiotics	Drug - Topical Agents	Species.formicigenerans	-0.0220921	0.0141398	0.118549	922	0.647032
metab_100021457	(2-butoxyethoxy)acetic acid		Xenobiotics	Chemical	family.Barnesiellaceae	-0.0144448	0.00924574	0.118569	922	0.647032
metab_1113	4-acetamidobutanoate		Amino Acid	Polyamine Metabolism	genus.Sutterella	-0.0116409	0.00745089	0.118562	922	0.647032
metab_330	fumarate		Energy	TCA Cycle	Species.colihominis	-0.0264144	0.0169061	0.118545	922	0.647032
metab_339	glutarate (C5-DC)		Lipid	Fatty Acid, Dicarboxylate	genus.CHKCI001	0.0736528	0.047144	0.118574	922	0.647032
metab_999911308	X - 11308		NA	NA	order.Synergistales	0.0401396	0.0256917	0.11856	922	0.647032
metab_999911483	X - 11483		NA	NA	Species.uniformis	0.0242741	0.0155375	0.118574	922	0.647032
metab_999911847	X - 11847		NA	NA	Species.togonis	-0.0817613	0.0523327	0.118565	922	0.647032
metab_999912798	X - 12798		NA	NA	family.Family.XI	-0.0532161	0.0340627	0.118574	922	0.647032
metab_999924241	X - 24241		NA	NA	genus.Frisingicoccus	0.033956	0.0217347	0.118574	922	0.647032
metab_100000453	paraxanthine		Xenobiotics	Xanthine Metabolism	genus.Dorea	0.0385152	0.0246545	0.118598	922	0.647057
metab_100000657	1,2-dipalmitoyl-GPC (16:0/16:0)		Lipid	Phosphatidylcholine (PC)	genus.Haemophilus	0.0104598	0.00669556	0.118596	922	0.647057
metab_100001315	p-cresol sulfate		Xenobiotics	Benzoate Metabolism	genus..Ruminococcus..gauvreauii.group	-0.016589	0.010619	0.118596	922	0.647057
metab_100002185	indole-3-carboxylate		Amino Acid	Tryptophan Metabolism	genus.Anaerosporobacter	-0.0281889	0.0180441	0.118591	922	0.647057
metab_100003169	isoleucylglycine		Peptide	Dipeptide	genus.Alloscardovia	0.0336514	0.021541	0.118596	922	0.647057
metab_100003260	carboxyethyl-GABA		Amino Acid	Glutamate Metabolism	genus.Bacteroides	0.0132999	0.00851362	0.118598	922	0.647057
metab_100010949	stearoyl-arachidonoyl-glycerol (18:0/20:4) [1]*		Lipid	Diacylglycerol	Species.edouardi	0.0121563	0.00778139	0.118591	922	0.647057
metab_100020478	dodecadienoate (12:2)*		Lipid	Fatty Acid, Dicarboxylate	genus.Parasutterella	-0.0146631	0.00938584	0.118583	922	0.647057
metab_197	S-adenosylhomocysteine (SAH)		Amino Acid	Methionine, Cysteine, SAM and Taurine Metabolism	class.Bacteroidia	0.0144	0.00921777	0.118598	922	0.647057
metab_381	2-aminoadipate		Amino Acid	Lysine Metabolism	Species.longum	-0.00766291	0.00490512	0.118591	922	0.647057
metab_519	myristate (14:0)		Lipid	Long Chain Saturated Fatty Acid	Species.dispar	0.0280053	0.0179261	0.118581	922	0.647057
metab_999915728	X - 15728		NA	NA	genus.Enterococcus	-0.0476455	0.0304989	0.118596	922	0.647057
metab_999921842	X - 21842		NA	NA	genus.Subdoligranulum	0.0312752	0.0200201	0.118599	922	0.647057
metab_999922162	X - 22162		NA	NA	genus.Rikenella	-0.0438583	0.0280748	0.118597	922	0.647057
metab_100001083	indolepropionate		Amino Acid	Tryptophan Metabolism	genus.Butyricicoccus	-0.0255824	0.0163765	0.118612	922	0.647059
metab_100001162	propionylcarnitine (C3)		Lipid	Fatty Acid Metabolism (also BCAA Metabolism)	Species.isoflavoniconvertens	0.018236	0.0116736	0.118606	922	0.647059
metab_100001743	tryptophan betaine		Amino Acid	Tryptophan Metabolism	family.Clostridiaceae	0.0297648	0.0190538	0.11861	922	0.647059
metab_100004182	3b-hydroxy-5-cholenoic acid		Lipid	Secondary Bile Acid Metabolism	genus.Prevotellaceae.NK3B31.group	-0.0185604	0.0118813	0.118608	922	0.647059
metab_100005834	9-hydroxystearate		Lipid	Fatty Acid, Monohydroxy	Species.longicatena	-0.0143353	0.00917664	0.11861	922	0.647059
metab_100006262	4-methoxyphenol sulfate		Amino Acid	Tyrosine Metabolism	order.Erysipelotrichales	-0.0276974	0.01773	0.118602	922	0.647059
metab_100020205	hydroxyasparagine**		Amino Acid	Alanine and Aspartate Metabolism	genus.Butyrivibrio	-0.010733	0.00687057	0.118603	922	0.647059
metab_803	mannose		Carbohydrate	Fructose, Mannose and Galactose Metabolism	order.Burkholderiales	-0.0107312	0.00686948	0.118608	922	0.647059
metab_999916935	X - 16935		NA	NA	class.Bacteroidia	-0.0394992	0.0252846	0.118601	922	0.647059
metab_100000269	glycerophosphorylcholine (GPC)		Lipid	Phospholipid Metabolism	genus.Atopobium	-0.0389643	0.0249432	0.118615	922	0.647069
metab_100008930	oleate/vaccenate (18:1)		Lipid	Long Chain Monounsaturated Fatty Acid	order.Victivallales	0.0412413	0.026401	0.118618	922	0.647078
metab_100000014	hippurate		Xenobiotics	Benzoate Metabolism	Species.senegalensis	0.0415218	0.0265808	0.118621	922	0.647087
metab_100004329	sphingomyelin (d18:2/16:0, d18:1/16:1)*		Lipid	Sphingomyelins	genus.Oscillospira	-0.0105538	0.0067563	0.118629	922	0.647087
metab_100006378	N-acetylkynurenine (2)		Amino Acid	Tryptophan Metabolism	phylum.Desulfobacterota	-0.0181336	0.0116088	0.118629	922	0.647087
metab_100009002	1-(1-enyl-palmitoyl)-2-arachidonoyl-GPE (P-16:0/20:4)*		Lipid	Plasmalogen	genus.Incertae.Sedis	-0.0168963	0.0108167	0.11863	922	0.647087
metab_100021666	branched-chain, straight-chain, or cyclopropyl 10:1 fatty acid (1)*		Partially Characterized Molecules	Partially Characterized Molecules	order.Bacillales	-0.0618089	0.0395684	0.118626	922	0.647087
metab_1023	sarcosine		Amino Acid	Glycine, Serine and Threonine Metabolism	Species.hathewayi	-0.0172646	0.0110525	0.118632	922	0.647087
metab_132	3-phosphoglycerate		Carbohydrate	Glycolysis, Gluconeogenesis, and Pyruvate Metabolism	class.Desulfovibrionia	-0.0133656	0.00855622	0.118622	922	0.647087
metab_229	arachidonate (20:4n6)		Lipid	Long Chain Polyunsaturated Fatty Acid (n3 and n6)	order.Saccharimonadales	0.0280625	0.0179651	0.118632	922	0.647087
metab_564	threonine		Amino Acid	Glycine, Serine and Threonine Metabolism	genus.Blautia	-0.023455	0.0150154	0.11863	922	0.647087
metab_100006644	taurodeoxycholic acid 3-sulfate		Lipid	Secondary Bile Acid Metabolism	genus.Gordonibacter	0.0529696	0.0339112	0.118642	922	0.647096
metab_100021105	eicosenedioate (C20:1-DC)*		Lipid	Fatty Acid, Dicarboxylate	order.Lactobacillales	0.0183933	0.0117753	0.118638	922	0.647096
metab_100021198	picolinoylglycine		Lipid	Fatty Acid Metabolism (Acyl Glycine)	order.Enterobacterales	0.00892359	0.00571289	0.118641	922	0.647096
metab_480	proline		Amino Acid	Urea cycle; Arginine and Proline Metabolism	genus.Agathobacter	0.0119518	0.00765155	0.118641	922	0.647096
metab_50	spermidine		Amino Acid	Polyamine Metabolism	Species.obesi	-0.0116616	0.00746574	0.11864	922	0.647096
metab_533	urea		Amino Acid	Urea cycle; Arginine and Proline Metabolism	genus.Anaeroplasma	-0.0169397	0.0108448	0.118641	922	0.647096
metab_100002126	16a-hydroxy DHEA 3-sulfate		Lipid	Androgenic Steroids	genus.UCG.009	0.0368137	0.0235685	0.118647	922	0.647101
metab_100002356	(16 or 17)-methylstearate (a19:0 or i19:0)		Lipid	Fatty Acid, Branched	genus.Anaerofilum	-0.0310154	0.0198564	0.118647	922	0.647101
metab_1110	N-acetylalanine		Amino Acid	Alanine and Aspartate Metabolism	Species.tanakaei	-0.0289811	0.0185539	0.118646	922	0.647101
metab_1221	creatine		Amino Acid	Creatine Metabolism	genus.Gordonibacter	0.031206	0.0199785	0.118648	922	0.647101
metab_100001925	cyclo(leu-pro)		Peptide	Dipeptide	Species.parainfluenzae	0.0438251	0.0280576	0.118651	922	0.647101
metab_100006298	lignoceroyl sphingomyelin (d18:1/24:0)		Lipid	Sphingomyelins	order.Rhodospirillales	-0.0113646	0.00727583	0.118651	922	0.647101
metab_100001267	piperine		Xenobiotics	Food Component/Plant	family.Hafniaceae	0.1043	0.0667755	0.118656	922	0.647108
metab_100015797	heneicosapentaenoate (21:5n3)		Lipid	Long Chain Polyunsaturated Fatty Acid (n3 and n6)	genus.Faecalibacterium	0.0365321	0.0233889	0.118658	922	0.647108
metab_100020541	11beta-hydroxyandrosterone glucuronide		Lipid	Androgenic Steroids	phylum.Cyanobacteria	0.0220907	0.0141431	0.118658	922	0.647108
metab_100021990	3-hydroxyoctanoylcarnitine (1)		Lipid	Fatty Acid Metabolism (Acyl Carnitine, Hydroxy)	Species.thetaiotaomicron	0.012017	0.00769355	0.118655	922	0.647108
metab_100002102	N-acetyl-beta-alanine		Nucleotide	Pyrimidine Metabolism, Uracil containing	Species.secundus	-0.0169456	0.0108491	0.11866	922	0.647108
metab_100001405	1-methylxanthine		Xenobiotics	Xanthine Metabolism	genus.Senegalimassilia	0.0260059	0.0166499	0.118662	922	0.647113
metab_100000437	theophylline		Xenobiotics	Xanthine Metabolism	Species.hathewayi	-0.0373923	0.0239401	0.118665	922	0.647113
metab_98	kynurenate		Amino Acid	Tryptophan Metabolism	Species.parvulum	-0.0405045	0.0259327	0.118665	922	0.647113
metab_100002152	andro steroid monosulfate C19H28O6S (1)*		Lipid	Androgenic Steroids	genus.Latilactobacillus	-0.0346967	0.0222144	0.118667	922	0.64712
metab_535	uridine		Nucleotide	Pyrimidine Metabolism, Uracil containing	genus.UC5.1.2E3	-0.00935012	0.00598643	0.118671	922	0.647132
metab_100006361	dopamine 3-O-sulfate		Amino Acid	Tyrosine Metabolism	family.Micrococcaceae	-0.0590433	0.0378027	0.118672	922	0.647132
metab_100001743	tryptophan betaine		Amino Acid	Tryptophan Metabolism	Species.bicirculans	-0.0264779	0.0169529	0.11868	922	0.647156
metab_212	5-methylthioadenosine (MTA)		Amino Acid	Polyamine Metabolism	family.Hungateiclostridiaceae	0.025946	0.0166124	0.118679	922	0.647156
metab_100002873	1-lignoceroyl-GPC (24:0)		Lipid	Lysophospholipid	genus.UBA1819	-0.00994507	0.00636758	0.118684	922	0.647157
metab_100008957	sphingomyelin (d18:2/24:1, d18:1/24:2)*		Lipid	Sphingomyelins	Species.pectinilyticus	-0.0139365	0.00892315	0.118683	922	0.647157
metab_999912306	X - 12306		NA	NA	genus.Leuconostoc	-0.0798012	0.0510945	0.118683	922	0.647157
metab_100020208	perfluorooctanoate (PFOA)		Xenobiotics	Chemical	genus.Lachnoclostridium	-0.0186527	0.0119429	0.118686	922	0.647161
metab_100015968	carotene diol (3)		Cofactors and Vitamins	Vitamin A Metabolism	Species.stercoris	-0.0148854	0.00953095	0.118691	922	0.647174
metab_100020893	2,3-dihydroxy-5-methylthio-4-pentenoate (DMTPA)*		Amino Acid	Methionine, Cysteine, SAM and Taurine Metabolism	family.Christensenellaceae	0.00914623	0.0058562	0.11869	922	0.647174
metab_100002009	5alpha-pregnan-3beta,20beta-diol monosulfate (1)		Lipid	Progestin Steroids	genus.Enterococcus	-0.0266781	0.0170819	0.118697	922	0.647181
metab_100002761	androsterone glucuronide		Lipid	Androgenic Steroids	family.Barnesiellaceae	-0.0196443	0.0125782	0.118698	922	0.647181
metab_340	glycine		Amino Acid	Glycine, Serine and Threonine Metabolism	genus.Phocea	-0.0264071	0.0169083	0.118696	922	0.647181
metab_999912112	X - 12112		NA	NA	Species.mutans	0.0504567	0.0323073	0.118697	922	0.647181
metab_100000840	tartronate (hydroxymalonate)		Xenobiotics	Food Component/Plant	genus.Blautia	-0.0299677	0.0191884	0.118701	922	0.647189
metab_100001145	3-hydroxysebacate		Lipid	Fatty Acid, Monohydroxy	Species.funiformis	-0.0415823	0.0266256	0.118705	922	0.647196
metab_100001314	gamma-glutamylthreonine		Peptide	Gamma-glutamyl Amino Acid	Species.parvulum	-0.0478812	0.0306589	0.118705	922	0.647196
metab_100001064	glycolithocholate		Lipid	Secondary Bile Acid Metabolism	Species.timonensis	0.0848444	0.0543285	0.118717	922	0.64725
metab_100008992	1-stearoyl-2-docosahexaenoyl-GPE (18:0/22:6)*		Lipid	Phosphatidylethanolamine (PE)	Species.mucilaginosa	-0.0589936	0.0377762	0.118724	922	0.647273
metab_100016038	(N(1) + N(8))-acetylspermidine		Amino Acid	Polyamine Metabolism	genus.Succinivibrio	0.03289	0.021061	0.118725	922	0.647273
metab_504	serotonin		Amino Acid	Tryptophan Metabolism	family.Flavobacteriaceae	-0.0472644	0.0302656	0.118725	922	0.647273
metab_100002679	gamma-carboxyglutamate		Amino Acid	Glutamate Metabolism	genus.Frisingicoccus	0.0175991	0.0112697	0.118732	922	0.647302
metab_100004575	N2,N5-diacetylornithine		Amino Acid	Urea cycle; Arginine and Proline Metabolism	Species.eggerthii	-0.0118591	0.00759415	0.118735	922	0.647304
metab_999919141	X - 19141		NA	NA	Species.caccae.1	-0.0669204	0.0428533	0.118734	922	0.647304
metab_100002070	2-hydroxyglutarate		Lipid	Fatty Acid, Dicarboxylate	Species.pleomorphus	-0.0436244	0.0279358	0.11874	922	0.647305
metab_100002253	cinnamoylglycine		Xenobiotics	Food Component/Plant	genus.Lachnospiraceae.UCG.010	-0.0267473	0.0171282	0.118739	922	0.647305
metab_100002613	pantoate		Cofactors and Vitamins	Pantothenate and CoA Metabolism	family.Streptococcaceae	0.0111494	0.00713976	0.118741	922	0.647305
metab_999911795	X - 11795		NA	NA	genus.Bacteroides	0.0257948	0.0165183	0.11874	922	0.647305
metab_100001743	tryptophan betaine		Amino Acid	Tryptophan Metabolism	Species.eggerthii	-0.0325315	0.0208324	0.118742	922	0.647306
metab_100006369	N-carbamoylalanine		Amino Acid	Alanine and Aspartate Metabolism	Species.stercoris.1	-0.0139532	0.0089354	0.118746	922	0.647306
metab_100009002	1-(1-enyl-palmitoyl)-2-arachidonoyl-GPE (P-16:0/20:4)*		Lipid	Plasmalogen	genus.Intestinibacter	0.00821033	0.00525778	0.118748	922	0.647306
metab_999911847	X - 11847		NA	NA	Species.bacterium	0.0299189	0.0191595	0.118745	922	0.647306
metab_999912822	X - 12822		NA	NA	Species.distasonis	0.0130114	0.00833231	0.118747	922	0.647306
metab_100000580	1,5-anhydroglucitol (1,5-AG)		Carbohydrate	Glycolysis, Gluconeogenesis, and Pyruvate Metabolism	genus.Lachnospiraceae.UCG.009	-0.0293882	0.01882	0.118751	922	0.647313
metab_1869	2-hydroxyhippurate (salicylurate)		Xenobiotics	Benzoate Metabolism	genus.UC5.1.2E3	-0.0639825	0.0409739	0.118752	922	0.647313
metab_100001668	1-ribosyl-imidazoleacetate*		Amino Acid	Histidine Metabolism	Species.formigenes	-0.0407837	0.026118	0.118757	922	0.647319
metab_100002014	5alpha-pregnan-3beta,20alpha-diol monosulfate (2)		Lipid	Progestin Steroids	Species.tayi	0.036564	0.0234156	0.118757	922	0.647319
metab_132	3-phosphoglycerate		Carbohydrate	Glycolysis, Gluconeogenesis, and Pyruvate Metabolism	phylum.Verrucomicrobiota	0.0126506	0.00810144	0.118756	922	0.647319
metab_100001567	1-palmitoyl-GPE (16:0)		Lipid	Lysophospholipid	genus.Erysipelatoclostridium	-0.0123377	0.00790114	0.118759	922	0.64732
metab_100006294	behenoyl sphingomyelin (d18:1/22:0)*		Lipid	Sphingomyelins	Species.hathewayi	-0.0182197	0.0116681	0.118762	922	0.64733
metab_100004575	N2,N5-diacetylornithine		Amino Acid	Urea cycle; Arginine and Proline Metabolism	Species.omnicolens	0.056067	0.0359061	0.118765	922	0.647336
metab_100021467	pentose acid*		Partially Characterized Molecules	Partially Characterized Molecules	Species.secundus	-0.0444754	0.0284829	0.118767	922	0.647339
metab_100000096	4-guanidinobutanoate		Amino Acid	Guanidino and Acetamido Metabolism	genus.Anaeroplasma	0.0284864	0.0182435	0.118772	922	0.647362
metab_100000282	N-acetylglutamate		Amino Acid	Glutamate Metabolism	order.RF39	-0.0115564	0.00740113	0.118777	922	0.647383
metab_100001040	1-linoleoylglycerol (18:2)		Lipid	Monoacylglycerol	genus.UC5.1.2E3	-0.0260438	0.0166795	0.118779	922	0.647383
metab_999911381	X - 11381		NA	NA	Species.coprocola	0.0125377	0.00802967	0.118781	922	0.647383
metab_999911852	X - 11852		NA	NA	genus.Oscillospira	0.0488641	0.0312949	0.118783	922	0.647383
metab_999912101	X - 12101		NA	NA	family.Rikenellaceae	0.0205345	0.0131512	0.118782	922	0.647383
metab_100000445	theobromine		Xenobiotics	Xanthine Metabolism	Species.finegoldii	0.029318	0.0187768	0.118788	922	0.647395
metab_999924337	X - 24337		NA	NA	genus.Hungatella	0.0191564	0.0122688	0.118787	922	0.647395
metab_100000998	citramalate		Amino Acid	Glutamate Metabolism	family.Desulfovibrionaceae	-0.014398	0.00922165	0.118803	922	0.647406
metab_100001612	N-acetyl-aspartyl-glutamate (NAAG)		Amino Acid	Glutamate Metabolism	order.Victivallales	-0.0262465	0.01681	0.118795	922	0.647406
metab_100006641	glycochenodeoxycholate 3-sulfate		Lipid	Primary Bile Acid Metabolism	class.Clostridia	0.0842993	0.0539909	0.118794	922	0.647406
metab_100015609	N-palmitoyl-sphingadienine (d18:2/16:0)*		Lipid	Ceramides	genus.Christensenellaceae.R.7.group	0.0124771	0.00799133	0.118801	922	0.647406
metab_1090	bilirubin (Z,Z)		Cofactors and Vitamins	Hemoglobin and Porphyrin Metabolism	Species.parvulum	-0.0560177	0.035878	0.1188	922	0.647406
metab_999912111	X - 12111		NA	NA	genus.Shuttleworthia	-0.0335363	0.0214792	0.1188	922	0.647406
metab_999922509	X - 22509		NA	NA	genus.Tyzzerella	-0.0252801	0.0161914	0.118802	922	0.647406
metab_999923644	X - 23644		NA	NA	genus.Romboutsia	0.0343414	0.0219947	0.118798	922	0.647406
metab_999924306	X - 24306		NA	NA	Species.vulgatus	0.00962958	0.00616751	0.118799	922	0.647406
metab_100015737	ceramide (d18:1/17:0, d17:1/18:0)*		Lipid	Ceramides	genus.Merdibacter	-0.024041	0.0153979	0.118804	922	0.647407
metab_100000263	imidazole lactate		Amino Acid	Histidine Metabolism	Species.piger	0.033489	0.0214498	0.118816	922	0.647412
metab_100002028	androstenediol (3beta,17beta) monosulfate (1)		Lipid	Androgenic Steroids	Species.bicirculans	-0.0147126	0.00942335	0.11881	922	0.647412
metab_100006438	citraconate/glutaconate		Energy	TCA Cycle	genus.Alloprevotella	0.0265791	0.0170242	0.11882	922	0.647412
metab_100015882	glycosyl ceramide (d18:1/20:0, d16:1/22:0)*		Lipid	Hexosylceramides (HCER)	Species.finegoldii.1	-0.0143561	0.00919508	0.118812	922	0.647412
metab_100021131	undecenoylcarnitine (C11:1)		Lipid	Fatty Acid Metabolism (Acyl Carnitine, Monounsaturated)	order.Victivallales	-0.035677	0.0228512	0.118814	922	0.647412
metab_100021324	3,5-dichloro-2,6-dihydroxybenzoic acid		Xenobiotics	Chemical	genus.Faecalibacterium	0.023231	0.0148796	0.118817	922	0.647412
metab_415	methionine		Amino Acid	Methionine, Cysteine, SAM and Taurine Metabolism	family.Desulfovibrionaceae	-0.00659236	0.00422249	0.118821	922	0.647412
metab_999910458	X - 10458		NA	NA	Species.salivarius	0.0283181	0.0181376	0.118811	922	0.647412
metab_999912847	X - 12847		NA	NA	family.Oxalobacteraceae	0.0559135	0.035813	0.118818	922	0.647412
metab_999913844	X - 13844		NA	NA	Species.urinimassiliense	-0.11412	0.0730931	0.11881	922	0.647412
metab_999925267	X - 25267		NA	NA	genus.Odoribacter	-0.0205312	0.0131502	0.118814	922	0.647412
metab_100001300	alpha-hydroxyisovalerate		Amino Acid	Leucine, Isoleucine and Valine Metabolism	family.Anaerofustaceae	0.0376116	0.0240912	0.118829	922	0.647438
metab_100008990	1-palmitoyl-2-arachidonoyl-GPE (16:0/20:4)*		Lipid	Phosphatidylethanolamine (PE)	genus.Merdibacter	-0.025175	0.0161253	0.11883	922	0.647438
metab_1025	pipecolate		Amino Acid	Lysine Metabolism	family.Pasteurellaceae	0.0257336	0.0164831	0.11883	922	0.647438
metab_100001269	campesterol		Lipid	Sterol	Species.butyriciproducens	-0.0437388	0.0280162	0.118833	922	0.64745
metab_100005402	11-ketoetiocholanolone glucuronide		Lipid	Androgenic Steroids	order.Verrucomicrobiales	0.0137276	0.00879305	0.118837	922	0.647461
metab_100000442	quinate		Xenobiotics	Food Component/Plant	Species.hathewayi	-0.0507538	0.0325102	0.118841	922	0.647461
metab_100001208	1-methyl-4-imidazoleacetate		Amino Acid	Histidine Metabolism	genus..Bacteroides..pectinophilus.group	0.0226201	0.0144892	0.11884	922	0.647461
metab_999917357	X - 17357		NA	NA	genus.Erysipelatoclostridium	0.0137507	0.00880794	0.11884	922	0.647461
metab_999924473	X - 24473		NA	NA	order.Bacteroidales	-0.0369194	0.0236489	0.118845	922	0.647475
metab_100006379	C-glycosyltryptophan		Amino Acid	Tryptophan Metabolism	Species.bartlettii	0.00606334	0.00388393	0.118848	922	0.647483
metab_330	fumarate		Energy	TCA Cycle	genus.CAG.873	0.0169225	0.0108399	0.118849	922	0.647483
metab_100002544	4-hydroxyglutamate		Amino Acid	Glutamate Metabolism	family.Family.XI	0.0504618	0.0323241	0.118852	922	0.647489
metab_100001034	indoleacetate		Amino Acid	Tryptophan Metabolism	Species.butyriciproducens	-0.041485	0.0265748	0.118864	922	0.647495
metab_100001086	N-(2-furoyl)glycine		Xenobiotics	Food Component/Plant	Species.bacterium.1	-0.0204402	0.0130941	0.118872	922	0.647495
metab_100001145	3-hydroxysebacate		Lipid	Fatty Acid, Monohydroxy	Species.equolifaciens	-0.0299666	0.0191966	0.118871	922	0.647495
metab_100001295	gamma-glutamyltryptophan		Peptide	Gamma-glutamyl Amino Acid	genus.Family.XIII.AD3011.group	-0.0105193	0.00673846	0.118861	922	0.647495
metab_100001756	4-ethylphenylsulfate		Xenobiotics	Benzoate Metabolism	Species.callidus	0.0328734	0.0210582	0.118862	922	0.647495
metab_100015836	ximenoylcarnitine (C26:1)*		Lipid	Fatty Acid Metabolism (Acyl Carnitine, Monounsaturated)	family.Erysipelatoclostridiaceae	0.0111981	0.0071735	0.118871	922	0.647495
metab_100020214	glyco-beta-muricholate**		Lipid	Primary Bile Acid Metabolism	Species.copri	0.0221967	0.0142192	0.11887	922	0.647495
metab_100020550	deoxycholic acid glucuronide		Lipid	Secondary Bile Acid Metabolism	genus.Limosilactobacillus	0.0496719	0.0318191	0.118863	922	0.647495
metab_100021707	3-bromo-5-chloro-2,6-dihydroxybenzoic acid*		Xenobiotics	Chemical	order.Monoglobales	-0.0206163	0.0132068	0.118871	922	0.647495
metab_409	malate		Energy	TCA Cycle	genus..Eubacterium..ruminantium.group	0.0071475	0.00457872	0.118874	922	0.647495
metab_535	uridine		Nucleotide	Pyrimidine Metabolism, Uracil containing	genus.Lactococcus	0.00888465	0.00569147	0.118868	922	0.647495
metab_98	kynurenate		Amino Acid	Tryptophan Metabolism	Species.filiformis	-0.0203529	0.0130378	0.118863	922	0.647495
metab_999923787	X - 23787		NA	NA	family.Clostridiaceae	0.0144134	0.00923313	0.118868	922	0.647495
metab_999924556	X - 24556		NA	NA	family.Muribaculaceae	0.0147062	0.00942049	0.11886	922	0.647495
metab_999925419	X - 25419		NA	NA	Species.indistinctus	-0.0423123	0.0271041	0.118856	922	0.647495
metab_100000015	xanthurenate		Amino Acid	Tryptophan Metabolism	genus.Mogibacterium	-0.0245757	0.0157441	0.118892	922	0.647502
metab_100001247	octanoylcarnitine (C8)		Lipid	Fatty Acid Metabolism (Acyl Carnitine, Medium Chain)	Species.pectinoschiza	0.0144317	0.00924557	0.118895	922	0.647502
metab_100001551	1-arachidonoyl-GPC (20:4n6)*		Lipid	Lysophospholipid	Species.jalaludinii	0.0256111	0.0164071	0.118885	922	0.647502
metab_100001569	1-oleoyl-GPE (18:1)		Lipid	Lysophospholipid	genus.Ruminococcus	-0.0158456	0.0101509	0.118879	922	0.647502
metab_100002094	gamma-CEHC		Cofactors and Vitamins	Tocopherol Metabolism	family.Hafniaceae	-0.048858	0.0313008	0.118899	922	0.647502
metab_100002167	12-HETE		Lipid	Eicosanoid	genus.Colidextribacter	-0.00976868	0.00625814	0.11889	922	0.647502
metab_100004295	2-piperidinone		Xenobiotics	Food Component/Plant	genus.Lachnospiraceae.ND3007.group	-0.0274078	0.0175586	0.118895	922	0.647502
metab_100008914	1-palmitoyl-2-arachidonoyl-GPC (16:0/20:4n6)		Lipid	Phosphatidylcholine (PC)	genus.Pediococcus	0.0286315	0.0183426	0.118897	922	0.647502
metab_100008928	2-hydroxybutyrate/2-hydroxyisobutyrate		Amino Acid	Glutathione Metabolism	genus.CAG.56	-0.010053	0.00644031	0.11889	922	0.647502
metab_100009406	palmitoleoylcarnitine (C16:1)*		Lipid	Fatty Acid Metabolism (Acyl Carnitine, Monounsaturated)	Species.saccharivorans	0.0159307	0.0102055	0.118882	922	0.647502
metab_100010930	palmitoleoyl-linoleoyl-glycerol (16:1/18:2) [1]*		Lipid	Diacylglycerol	family.Victivallaceae	0.0575966	0.0368979	0.118886	922	0.647502
metab_100015834	lignoceroylcarnitine (C24)*		Lipid	Fatty Acid Metabolism (Acyl Carnitine, Long Chain Saturated)	genus.Veillonella	-0.0171133	0.0109633	0.118888	922	0.647502
metab_100015838	eicosenoylcarnitine (C20:1)*		Lipid	Fatty Acid Metabolism (Acyl Carnitine, Monounsaturated)	Species.dentium	0.0278894	0.0178671	0.118895	922	0.647502
metab_100020378	2-hydroxysebacate		Lipid	Fatty Acid, Dicarboxylate	genus.Prevotella_9	-0.00924421	0.00592229	0.118899	922	0.647502
metab_338	gluconate		Xenobiotics	Food Component/Plant	family.Puniceicoccaceae	-0.0562177	0.0360137	0.118877	922	0.647502
metab_999923644	X - 23644		NA	NA	genus.Oribacterium	0.0877883	0.0562402	0.118891	922	0.647502
metab_999923974	X - 23974		NA	NA	family.Pasteurellaceae	0.0136673	0.00875594	0.1189	922	0.647502
metab_999924344	X - 24344		NA	NA	genus.Pseudomonas	0.0673269	0.0431317	0.118889	922	0.647502
metab_999924306	X - 24306		NA	NA	genus..Clostridium..innocuum.group	-0.0241403	0.0154656	0.118902	922	0.647505
metab_100001034	indoleacetate		Amino Acid	Tryptophan Metabolism	Species.intestinalis	-0.0136457	0.00874231	0.118907	922	0.647511
metab_100020504	sulfate of piperine metabolite C18H21NO3 (3)*		Xenobiotics	Food Component/Plant	class.Actinobacteria	-0.0183536	0.0117584	0.118905	922	0.647511
metab_999921736	X - 21736		NA	NA	genus.Faecalicoccus	0.0670788	0.0429749	0.118907	922	0.647511
metab_100000054	5-hydroxylysine		Amino Acid	Lysine Metabolism	Species.fairfieldensis	-0.0456483	0.0292466	0.118926	922	0.647518
metab_100000442	quinate		Xenobiotics	Food Component/Plant	genus.Anaerostipes	-0.0516195	0.0330727	0.11893	922	0.647518
metab_100001178	3-carboxy-4-methyl-5-propyl-2-furanpropanoate (CMPF)		Lipid	Fatty Acid, Dicarboxylate	Species.bacterium.1	0.0246392	0.0157861	0.118923	922	0.647518
metab_100001756	4-ethylphenylsulfate		Xenobiotics	Benzoate Metabolism	Species.massiliensis.6	0.109189	0.0699553	0.118917	922	0.647518
metab_100001767	pyrraline		Xenobiotics	Food Component/Plant	Species.salyersiae	-0.0288431	0.0184797	0.118928	922	0.647518
metab_100006314	sphingomyelin (d17:1/16:0, d18:1/15:0, d16:1/17:0)*		Lipid	Sphingomyelins	genus.HT002	-0.0465516	0.0298246	0.118916	922	0.647518
metab_100008980	1-stearoyl-2-linoleoyl-GPC (18:0/18:2)*		Lipid	Phosphatidylcholine (PC)	genus.Ruminococcus	-0.00788415	0.00505131	0.118924	922	0.647518
metab_100010901	gamma-glutamyl-alpha-lysine		Peptide	Gamma-glutamyl Amino Acid	genus.Actinomyces	-0.0352568	0.0225891	0.118929	922	0.647518
metab_100015788	sphingomyelin (d18:2/18:1)*		Lipid	Sphingomyelins	genus.Citrobacter	-0.0336649	0.021569	0.118928	922	0.647518
metab_100015792	sphingomyelin (d18:1/25:0, d19:0/24:1, d20:1/23:0, d19:1/24:0)*		Lipid	Sphingomyelins	Species.uniformis	-0.0121656	0.00779449	0.118927	922	0.647518
metab_100020515	2-naphthol sulfate		Xenobiotics	Chemical	genus.Faecalicoccus	0.0965667	0.0618708	0.118931	922	0.647518
metab_234	aspartate		Amino Acid	Alanine and Aspartate Metabolism	genus.Faecalitalea	-0.0232851	0.0149188	0.11893	922	0.647518
metab_564	threonine		Amino Acid	Glycine, Serine and Threonine Metabolism	class.Bacteroidia	0.0184843	0.0118426	0.118919	922	0.647518
metab_926	caproate (6:0)		Lipid	Medium Chain Fatty Acid	family.Bacteroidaceae	0.00862859	0.00552813	0.118915	922	0.647518
metab_999917354	X - 17354		NA	NA	genus.Epulopiscium	-0.0599112	0.038384	0.118918	922	0.647518
metab_999924462	X - 24462		NA	NA	genus.Colidextribacter	0.0140993	0.00903347	0.118931	922	0.647518
metab_1538	stearoyl sphingomyelin (d18:1/18:0)		Lipid	Sphingomyelins	genus.Lachnospiraceae.UCG.004	-0.00738941	0.00473445	0.118933	922	0.647518
metab_999913728	X - 13728		NA	NA	genus.Cloacibacillus	-0.0575985	0.0369041	0.118936	922	0.64753
metab_999924811	X - 24811		NA	NA	genus.Catenisphaera	0.0380575	0.024384	0.118938	922	0.647531
metab_100002458	3-methylglutaconate		Amino Acid	Leucine, Isoleucine and Valine Metabolism	genus.Merdibacter	-0.0265328	0.0170002	0.118942	922	0.647546
metab_100001397	1,3,7-trimethylurate		Xenobiotics	Xanthine Metabolism	Species.intestini	-0.0534399	0.0342416	0.118957	922	0.647569
metab_100001452	isovalerylglycine		Amino Acid	Leucine, Isoleucine and Valine Metabolism	family.Anaerovoracaceae	0.0224538	0.0143872	0.118957	922	0.647569
metab_100004182	3b-hydroxy-5-cholenoic acid		Lipid	Secondary Bile Acid Metabolism	Species.senegalensis	0.0257043	0.01647	0.118957	922	0.647569
metab_100008903	1,2-dilinoleoyl-GPC (18:2/18:2)		Lipid	Phosphatidylcholine (PC)	Species.paraputrificum	-0.0235417	0.0150843	0.118956	922	0.647569
metab_100010901	gamma-glutamyl-alpha-lysine		Peptide	Gamma-glutamyl Amino Acid	genus.Lachnospiraceae.UCG.004	-0.0108968	0.00698198	0.11895	922	0.647569
metab_100021457	(2-butoxyethoxy)acetic acid		Xenobiotics	Chemical	Species.pectinilyticus	-0.0202854	0.0129979	0.118956	922	0.647569
metab_999911843	X - 11843		NA	NA	Species.piger	0.141837	0.090881	0.118953	922	0.647569
metab_999923587	X - 23587		NA	NA	Species.obesi	0.0246911	0.0158206	0.118952	922	0.647569
metab_1539	1-palmitoyl-2-oleoyl-GPC (16:0/18:1)		Lipid	Phosphatidylcholine (PC)	Species.coprocola	0.00765066	0.00490221	0.118961	922	0.64758
metab_100015727	ceramide (d16:1/24:1, d18:1/22:1)*		Lipid	Ceramides	Species.parainfluenzae	-0.0309196	0.019812	0.118963	922	0.647583
metab_100001743	tryptophan betaine		Amino Acid	Tryptophan Metabolism	genus.Lachnospiraceae.FCS020.group	0.0352587	0.0225932	0.118976	922	0.647587
metab_100001988	5alpha-pregnan-3beta,20alpha-diol disulfate		Lipid	Progestin Steroids	genus.CAG.352	0.0149203	0.00956055	0.118971	922	0.647587
metab_100006262	4-methoxyphenol sulfate		Amino Acid	Tyrosine Metabolism	genus.Alloprevotella	-0.0219779	0.0140831	0.118977	922	0.647587
metab_100015638	2-hydroxynervonate*		Lipid	Fatty Acid, Monohydroxy	genus.FD2005	0.0269181	0.0172484	0.118971	922	0.647587
metab_1113	4-acetamidobutanoate		Amino Acid	Polyamine Metabolism	Species.putredinis	-0.0103912	0.00665847	0.118974	922	0.647587
metab_344	guanidinoacetate		Amino Acid	Creatine Metabolism	order.Veillonellales.Selenomonadales	-0.00692365	0.00443652	0.118973	922	0.647587
metab_800	cysteine		Amino Acid	Methionine, Cysteine, SAM and Taurine Metabolism	genus.Lachnospiraceae.NK4B4.group	0.0263063	0.0168563	0.118969	922	0.647587
metab_999911470	X - 11470		NA	NA	Species.sanguinis	0.0143855	0.00921795	0.118975	922	0.647587
metab_999924462	X - 24462		NA	NA	genus.Coprococcus	0.0184824	0.0118432	0.118977	922	0.647587
metab_999924546	X - 24546		NA	NA	genus.Dielma	-0.0897632	0.057517	0.118965	922	0.647587
metab_100000672	1-myristoyl-2-palmitoyl-GPC (14:0/16:0)		Lipid	Phosphatidylcholine (PC)	order.Lactobacillales	0.0143059	0.00916714	0.118982	922	0.647596
metab_100001256	N-acetylphenylalanine		Amino Acid	Phenylalanine Metabolism	genus.Fusicatenibacter	0.0125805	0.00806154	0.118984	922	0.647596
metab_100001426	3-(3-amino-3-carboxypropyl)uridine*		Nucleotide	Pyrimidine Metabolism, Uracil containing	genus.Fournierella	-0.0108063	0.00692467	0.118985	922	0.647596
metab_100021324	3,5-dichloro-2,6-dihydroxybenzoic acid		Xenobiotics	Chemical	order.Clostridia.UCG.014	0.0130024	0.00833184	0.118983	922	0.647596
metab_100001002	EDTA		Xenobiotics	Chemical	genus.Faecalitalea	-0.0302	0.0193551	0.119041	922	0.647608
metab_100001145	3-hydroxysebacate		Lipid	Fatty Acid, Monohydroxy	Species.bacterium.1	0.0140382	0.00899607	0.119001	922	0.647608
metab_100001314	gamma-glutamylthreonine		Peptide	Gamma-glutamyl Amino Acid	Species.bromii	-0.00750155	0.00480749	0.119024	922	0.647608
metab_100001454	3-hydroxydodecanedioate*		Lipid	Fatty Acid, Dicarboxylate	family.Actinomycetaceae	-0.0564637	0.0361854	0.119021	922	0.647608
metab_100001485	gamma-glutamylisoleucine*		Peptide	Gamma-glutamyl Amino Acid	Species.dispar	-0.0195128	0.0125059	0.119046	922	0.647608
metab_100001620	glycerophosphoethanolamine		Lipid	Phospholipid Metabolism	Species.saccharivorans	0.0122673	0.00786144	0.119013	922	0.647608
metab_100002126	16a-hydroxy DHEA 3-sulfate		Lipid	Androgenic Steroids	genus.Lacticaseibacillus	-0.0467159	0.0299359	0.118991	922	0.647608
metab_100002613	pantoate		Cofactors and Vitamins	Pantothenate and CoA Metabolism	phylum.Firmicutes	0.0388199	0.0248761	0.11899	922	0.647608
metab_100002989	oleoyl-linoleoyl-glycerol (18:1/18:2) [1]		Lipid	Diacylglycerol	Species.paraputrificum	-0.0320306	0.0205266	0.119012	922	0.647608
metab_100003260	carboxyethyl-GABA		Amino Acid	Glutamate Metabolism	Species.dispar	0.0149706	0.00959471	0.119046	922	0.647608
metab_100004054	margaroylcarnitine (C17)*		Lipid	Fatty Acid Metabolism (Acyl Carnitine, Long Chain Saturated)	genus.Methanobrevibacter	-0.025844	0.0165634	0.119045	922	0.647608
metab_100004322	2-aminophenol sulfate		Xenobiotics	Food Component/Plant	genus.Anaerofilum	-0.0606091	0.0388443	0.119042	922	0.647608
metab_100005383	N-methylpipecolate		Xenobiotics	Bacterial/Fungal	Species.eggerthii	-0.0229817	0.0147289	0.119041	922	0.647608
metab_100006296	sphingomyelin (d18:1/22:2, d18:2/22:1, d16:1/24:2)*		Lipid	Sphingomyelins	family.Muribaculaceae	0.00998285	0.00639799	0.119043	922	0.647608
metab_100008984	1-palmitoyl-2-palmitoleoyl-GPC (16:0/16:1)*		Lipid	Phosphatidylcholine (PC)	class.Methanobacteria	-0.0303045	0.0194199	0.119001	922	0.647608
metab_100009026	behenoyl dihydrosphingomyelin (d18:0/22:0)*		Lipid	Dihydrosphingomyelins	order.Clostridia.UCG.014	-0.0112573	0.00721408	0.119005	922	0.647608
metab_100009027	sphingomyelin (d18:0/18:0, d19:0/17:0)*		Lipid	Dihydrosphingomyelins	class.Vampirivibrionia	0.0204909	0.0131329	0.119051	922	0.647608
metab_100009054	palmitoleoyl-oleoyl-glycerol (16:1/18:1) [2]*		Lipid	Diacylglycerol	Species.cateniformis	0.0365542	0.0234251	0.119004	922	0.647608
metab_100010923	linoleoyl-arachidonoyl-glycerol (18:2/20:4) [2]*		Lipid	Diacylglycerol	family.Christensenellaceae	-0.0215249	0.0137941	0.119011	922	0.647608
metab_100015684	myristoyl-linoleoyl-glycerol (14:0/18:2) [2]*		Lipid	Diacylglycerol	genus.Paludicola	-0.0216375	0.0138662	0.11901	922	0.647608
metab_100015787	sphingomyelin (d18:1/19:0, d19:1/18:0)*		Lipid	Sphingomyelins	Species.coprocola	0.0129559	0.00830311	0.119028	922	0.647608
metab_100015789	sphingomyelin (d18:2/24:2)*		Lipid	Sphingomyelins	family.Eubacteriaceae	-0.0285851	0.0183202	0.119043	922	0.647608
metab_100015834	lignoceroylcarnitine (C24)*		Lipid	Fatty Acid Metabolism (Acyl Carnitine, Long Chain Saturated)	genus.Acetanaerobacterium	0.0459642	0.0294584	0.119043	922	0.647608
metab_100021839	2-methoxyhydroquinone sulfate (1)		Xenobiotics	Benzoate Metabolism	genus.Lachnospiraceae.UCG.004	-0.0241391	0.015469	0.119002	922	0.647608
metab_100022013	tetrahydrocortisol glucuronide		Lipid	Corticosteroids	phylum.Euryarchaeota	-0.0292602	0.018752	0.119027	922	0.647608
metab_1231	dihomo-linoleate (20:2n6)		Lipid	Long Chain Polyunsaturated Fatty Acid (n3 and n6)	genus.Butyricimonas	0.0198553	0.0127244	0.119019	922	0.647608
metab_1628	glycochenodeoxycholate		Lipid	Primary Bile Acid Metabolism	order.Acholeplasmatales	-0.0453938	0.0290932	0.119048	922	0.647608
metab_1629	taurochenodeoxycholate		Lipid	Primary Bile Acid Metabolism	genus..Eubacterium..ventriosum.group	-0.0324884	0.0208221	0.119049	922	0.647608
metab_179	9,10-DiHOME		Lipid	Fatty Acid, Dihydroxy	Species.copri	0.0143872	0.00921971	0.119003	922	0.647608
metab_182	quinolinate		Cofactors and Vitamins	Nicotinate and Nicotinamide Metabolism	genus.NK4A214.group	0.0137599	0.00881866	0.11904	922	0.647608
metab_302	deoxycholate		Lipid	Secondary Bile Acid Metabolism	Species.caccae	-0.0210021	0.0134585	0.118995	922	0.647608
metab_503	serine		Amino Acid	Glycine, Serine and Threonine Metabolism	family.vadinBE97	-0.0344846	0.0220983	0.118996	922	0.647608
metab_55	1-methylnicotinamide		Cofactors and Vitamins	Nicotinate and Nicotinamide Metabolism	Species.omnicolens	0.0643027	0.0412125	0.119051	922	0.647608
metab_62	12,13-DiHOME		Lipid	Fatty Acid, Dihydroxy	Species.champanellensis	0.0166417	0.0106644	0.118999	922	0.647608
metab_892	nonadecanoate (19:0)		Lipid	Long Chain Saturated Fatty Acid	Species.mutans	0.0164278	0.0105281	0.119029	922	0.647608
metab_999911847	X - 11847		NA	NA	genus.Alistipes	-0.042506	0.0272417	0.119038	922	0.647608
metab_999912740	X - 12740		NA	NA	Species.bartlettii	0.0323569	0.0207366	0.119027	922	0.647608
metab_999912847	X - 12847		NA	NA	genus.Ruminiclostridium	-0.0784102	0.0502517	0.119033	922	0.647608
metab_999916580	X - 16580		NA	NA	genus.Lachnospiraceae.UCG.004	-0.0132255	0.00847576	0.119023	922	0.647608
metab_999917335	X - 17335		NA	NA	Species.animalis	0.0249478	0.0159892	0.119047	922	0.647608
metab_999917335	X - 17335		NA	NA	Species.anginosus	-0.0478218	0.0306496	0.119051	922	0.647608
metab_999917354	X - 17354		NA	NA	Species.bouchesdurhonensis	-0.0667462	0.0427783	0.119049	922	0.647608
metab_999921796	X - 21796		NA	NA	Species.lenta	-0.0141701	0.0090805	0.118998	922	0.647608
metab_999921829	X - 21829		NA	NA	genus.Enterobacter	-0.0511684	0.0327921	0.119024	922	0.647608
metab_999924475	X - 24475		NA	NA	genus.Eisenbergiella	-0.0372416	0.0238681	0.119042	922	0.647608
metab_999924518	X - 24518		NA	NA	Species.wadsworthensis	-0.0123032	0.00788456	0.119018	922	0.647608
metab_100001604	hydroquinone sulfate		Xenobiotics	Drug - Topical Agents	family.Desulfovibrionaceae	-0.024352	0.0156076	0.119053	922	0.647609
metab_1239	2-hydroxystearate		Lipid	Fatty Acid, Monohydroxy	family.Rikenellaceae	0.012169	0.00779944	0.119058	922	0.647628
metab_100015962	N,N,N-trimethyl-5-aminovalerate		Amino Acid	Lysine Metabolism	genus.Epulopiscium	-0.0318794	0.0204326	0.119063	922	0.647641
metab_100021103	pregnenetriol sulfate*		Lipid	Pregnenolone Steroids	Species.pamelaeae	-0.0434259	0.0278332	0.119065	922	0.647641
metab_355	histidine		Amino Acid	Histidine Metabolism	genus.Prevotella_9	0.00352578	0.0022598	0.119064	922	0.647641
metab_100002873	1-lignoceroyl-GPC (24:0)		Lipid	Lysophospholipid	family.Veillonellaceae	0.00777561	0.00498373	0.119069	922	0.647652
metab_1254	glycerol		Lipid	Glycerolipid Metabolism	Species.piger	0.0365072	0.0233991	0.119069	922	0.647652
metab_100005418	17alpha-hydroxypregnanolone glucuronide		Lipid	Pregnenolone Steroids	genus.Paraprevotella	0.0127295	0.008159	0.119073	922	0.647662
metab_100021992	cis-3,4-methyleneheptanoylglycine		Lipid	Fatty Acid Metabolism (Acyl Glycine)	Species.urinimassiliense	0.0735219	0.0471247	0.119079	922	0.647678
metab_1124	citrate		Energy	TCA Cycle	genus.Enterobacter	-0.0216086	0.0138503	0.11908	922	0.647678
metab_537	trans-urocanate		Amino Acid	Histidine Metabolism	genus.Lachnospiraceae.NK4B4.group	0.0350778	0.0224835	0.11908	922	0.647678
metab_100008993	1-palmitoyl-2-arachidonoyl-GPI (16:0/20:4)*		Lipid	Phosphatidylinositol (PI)	Species.edouardi	0.0131493	0.00842835	0.119085	922	0.6477
metab_999924494	X - 24494		NA	NA	order.Monoglobales	-0.0206186	0.0132161	0.119088	922	0.647708
metab_100000036	3-methyl-2-oxovalerate		Amino Acid	Leucine, Isoleucine and Valine Metabolism	genus..Clostridium..innocuum.group	-0.0167719	0.0107512	0.119114	922	0.647711
metab_100000042	3-methylhistidine		Amino Acid	Histidine Metabolism	Species.parvulum	-0.143705	0.092115	0.119102	922	0.647711
metab_100000672	1-myristoyl-2-palmitoyl-GPC (14:0/16:0)		Lipid	Phosphatidylcholine (PC)	genus.Butyrivibrio	-0.0140061	0.00897811	0.11911	922	0.647711
metab_100001086	N-(2-furoyl)glycine		Xenobiotics	Food Component/Plant	family.Desulfovibrionaceae	0.0263922	0.0169183	0.119121	922	0.647711
metab_100001294	gamma-glutamylglycine		Peptide	Gamma-glutamyl Amino Acid	genus.Paludicola	0.0124194	0.00796091	0.119106	922	0.647711
metab_100002951	eicosanedioate (C20-DC)		Lipid	Fatty Acid, Dicarboxylate	Species.formicigenerans	0.0143928	0.00922637	0.119125	922	0.647711
metab_100006129	vanillactate		Amino Acid	Tyrosine Metabolism	order.Actinomycetales	-0.0313221	0.0200787	0.119124	922	0.647711
metab_100008993	1-palmitoyl-2-arachidonoyl-GPI (16:0/20:4)*		Lipid	Phosphatidylinositol (PI)	Species.longoviformis	0.0568484	0.0364421	0.119124	922	0.647711
metab_100010850	4-hydroxyphenylacetylglutamine		Peptide	Acetylated Peptides	genus.Lactococcus	0.0232709	0.0149174	0.119121	922	0.647711
metab_100010918	oleoyl-oleoyl-glycerol (18:1/18:1) [1]*		Lipid	Diacylglycerol	genus.Intestinimonas	-0.0161513	0.0103534	0.119116	922	0.647711
metab_100015745	glycosyl ceramide (d18:2/24:1, d18:1/24:2)*		Lipid	Hexosylceramides (HCER)	order.Veillonellales.Selenomonadales	-0.00935224	0.00599484	0.119104	922	0.647711
metab_100015833	arachidoylcarnitine (C20)*		Lipid	Fatty Acid Metabolism (Acyl Carnitine, Long Chain Saturated)	genus.Defluviitaleaceae.UCG.011	0.0128608	0.00824395	0.119109	922	0.647711
metab_100015965	ethyl alpha-glucopyranoside		Xenobiotics	Food Component/Plant	Species.parainfluenzae	0.0635784	0.0407536	0.1191	922	0.647711
metab_100020253	glycine conjugate of C10H12O2*		Partially Characterized Molecules	Partially Characterized Molecules	genus.Bifidobacterium	-0.012034	0.00771415	0.119119	922	0.647711
metab_100022127	tetrahydrocortisone glucuronide (5)		Lipid	Corticosteroids	genus.Leuconostoc	0.0499508	0.0320183	0.119099	922	0.647711
metab_1052	glycerate		Carbohydrate	Glycolysis, Gluconeogenesis, and Pyruvate Metabolism	Species.hadrus	0.0176849	0.0113358	0.119095	922	0.647711
metab_1110	N-acetylalanine		Amino Acid	Alanine and Aspartate Metabolism	family.Actinomycetaceae	-0.0267198	0.017128	0.119114	922	0.647711
metab_112	3-hydroxy-3-methylglutarate		Lipid	Mevalonate Metabolism	genus.Granulicatella	-0.0421798	0.0270379	0.119111	922	0.647711
metab_1538	stearoyl sphingomyelin (d18:1/18:0)		Lipid	Sphingomyelins	Species.massiliensis.8	-0.0222816	0.0142833	0.119121	922	0.647711
metab_302	deoxycholate		Lipid	Secondary Bile Acid Metabolism	Species.pamelaeae	0.076598	0.0491	0.119107	922	0.647711
metab_893	arachidate (20:0)		Lipid	Long Chain Saturated Fatty Acid	Species.hathewayi	-0.0137024	0.00878329	0.119104	922	0.647711
metab_999911880	X - 11880		NA	NA	Species.ovatus	0.0177752	0.0113937	0.119093	922	0.647711
metab_999912847	X - 12847		NA	NA	genus.Phascolarctobacterium	-0.0221981	0.0142299	0.119123	922	0.647711
metab_999923780	X - 23780		NA	NA	Species.massiliensis.8	-0.0523981	0.0335892	0.119123	922	0.647711
metab_999924546	X - 24546		NA	NA	genus.Butyricicoccus	0.022297	0.014292	0.119091	922	0.647711
metab_999925265	X - 25265		NA	NA	Species.saccharivorans	-0.0118119	0.0075717	0.119114	922	0.647711
metab_999915461	X - 15461		NA	NA	genus.Rikenellaceae.RC9.gut.group	0.0426259	0.0273252	0.119127	922	0.647715
metab_100001987	5alpha-androstan-3beta,17beta-diol disulfate		Lipid	Androgenic Steroids	family.Carnobacteriaceae	-0.083145	0.0533005	0.119133	922	0.647719
metab_100004499	6-oxopiperidine-2-carboxylate		Amino Acid	Lysine Metabolism	genus.Epulopiscium	-0.0261653	0.0167733	0.119131	922	0.647719
metab_50	spermidine		Amino Acid	Polyamine Metabolism	genus.Monoglobus	0.0136973	0.00878071	0.119133	922	0.647719
metab_999924462	X - 24462		NA	NA	genus.Lacticaseibacillus	-0.0281704	0.0180588	0.119134	922	0.647719
metab_100008990	1-palmitoyl-2-arachidonoyl-GPE (16:0/20:4)*		Lipid	Phosphatidylethanolamine (PE)	order.Clostridia.UCG.014	-0.0115588	0.00740991	0.119137	922	0.64773
metab_100001198	myristoleate (14:1n5)		Lipid	Long Chain Monounsaturated Fatty Acid	order.Rhodospirillales	0.0183223	0.0117458	0.11914	922	0.647732
metab_100004634	3-methoxytyramine sulfate		Amino Acid	Tyrosine Metabolism	Species.provencensis	0.0342879	0.0219809	0.119141	922	0.647732
metab_572	glucose		Carbohydrate	Glycolysis, Gluconeogenesis, and Pyruvate Metabolism	genus.Pediococcus	0.0281672	0.0180572	0.119142	922	0.647732
metab_100020262	glutamine conjugate of C6H10O2 (2)*		Partially Characterized Molecules	Partially Characterized Molecules	class.Alphaproteobacteria	0.0257399	0.0165012	0.119144	922	0.647738
metab_1162	N-acetylneuraminate		Carbohydrate	Aminosugar Metabolism	genus.Butyrivibrio	-0.010776	0.00690832	0.119151	922	0.647758
metab_999921607	X - 21607		NA	NA	genus.Romboutsia	0.0113356	0.00726707	0.11915	922	0.647758
metab_100010916	palmitoyl-oleoyl-glycerol (16:0/18:1) [1]*		Lipid	Diacylglycerol	genus.Incertae.Sedis	-0.030152	0.0193301	0.119153	922	0.647762
metab_811	alanine		Amino Acid	Alanine and Aspartate Metabolism	genus.Lachnospiraceae.UCG.004	-0.00849932	0.00544886	0.119155	922	0.647767
metab_999914939	X - 14939		NA	NA	genus.Shuttleworthia	-0.017542	0.0112462	0.11916	922	0.647785
metab_100001272	1-oleoyl-GPC (18:1)		Lipid	Lysophospholipid	Species.bacterium.1	-0.00934532	0.00599134	0.119162	922	0.64779
metab_100000657	1,2-dipalmitoyl-GPC (16:0/16:0)		Lipid	Phosphatidylcholine (PC)	family.Actinomycetaceae	-0.022961	0.0147236	0.119242	922	0.647815
metab_100000708	isovalerate (i5:0)		Amino Acid	Leucine, Isoleucine and Valine Metabolism	genus..Bacteroides..pectinophilus.group	-0.0179232	0.0114926	0.119226	922	0.647815
metab_100000936	3-methyl-2-oxobutyrate		Amino Acid	Leucine, Isoleucine and Valine Metabolism	genus.Dorea	0.0114628	0.00735047	0.119242	922	0.647815
metab_100001162	propionylcarnitine (C3)		Lipid	Fatty Acid Metabolism (also BCAA Metabolism)	order.Methanobacteriales	-0.0294956	0.0189136	0.119236	922	0.647815
metab_100001257	N-acetylasparagine		Amino Acid	Alanine and Aspartate Metabolism	Species.thetaiotaomicron	0.013342	0.00855443	0.119195	922	0.647815
metab_100001262	gamma-glutamyl-epsilon-lysine		Peptide	Gamma-glutamyl Amino Acid	genus.Coprococcus	0.0118556	0.00760109	0.119182	922	0.647815
metab_100001278	10-heptadecenoate (17:1n7)		Lipid	Long Chain Monounsaturated Fatty Acid	genus.Fournierella	-0.0237584	0.0152348	0.119239	922	0.647815
metab_100001300	alpha-hydroxyisovalerate		Amino Acid	Leucine, Isoleucine and Valine Metabolism	class.Saccharimonadia	0.024248	0.0155488	0.119241	922	0.647815
metab_100001337	linolenate [alpha or gamma; (18:3n3 or 6)]		Lipid	Long Chain Polyunsaturated Fatty Acid (n3 and n6)	Species.salyersiae	0.0299257	0.0191895	0.119238	922	0.647815
metab_100001446	5-methyluridine (ribothymidine)		Nucleotide	Pyrimidine Metabolism, Uracil containing	genus.UC5.1.2E3	-0.0102562	0.00657666	0.119238	922	0.647815
metab_100001502	gamma-glutamyl-2-aminobutyrate		Peptide	Gamma-glutamyl Amino Acid	order.Rhodospirillales	0.0108142	0.00693334	0.119176	922	0.647815
metab_100001925	cyclo(leu-pro)		Peptide	Dipeptide	genus.Enterococcus	0.0298918	0.0191665	0.119214	922	0.647815
metab_100001956	N-methylproline		Amino Acid	Urea cycle; Arginine and Proline Metabolism	family.Clostridiaceae	0.0301296	0.0193188	0.11921	922	0.647815
metab_100002018	5alpha-androstan-3alpha,17beta-diol monosulfate (1)		Lipid	Androgenic Steroids	genus.Incertae.Sedis	-0.0346784	0.0222342	0.119189	922	0.647815
metab_100003434	imidazole propionate		Amino Acid	Histidine Metabolism	genus..Eubacterium..fissicatena.group	0.0285997	0.0183372	0.119198	922	0.647815
metab_100003434	imidazole propionate		Amino Acid	Histidine Metabolism	Species.isoflavoniconvertens	0.0234509	0.0150354	0.119183	922	0.647815
metab_100004110	3-methyl catechol sulfate (2)		Xenobiotics	Benzoate Metabolism	genus.Family.XIII.UCG.001	0.0233912	0.0149976	0.119196	922	0.647815
metab_100004635	methionine sulfone		Amino Acid	Methionine, Cysteine, SAM and Taurine Metabolism	genus.Methanobrevibacter	-0.0291901	0.0187166	0.119214	922	0.647815
metab_100004635	methionine sulfone		Amino Acid	Methionine, Cysteine, SAM and Taurine Metabolism	Species.merdae	0.0114714	0.0073558	0.119233	922	0.647815
metab_100006282	umbelliferone sulfate		Xenobiotics	Food Component/Plant	Species.aerofaciens	-0.0290409	0.0186193	0.119183	922	0.647815
metab_100008914	1-palmitoyl-2-arachidonoyl-GPC (16:0/20:4n6)		Lipid	Phosphatidylcholine (PC)	Species.delbrueckii	0.010747	0.00689149	0.119244	922	0.647815
metab_100008914	1-palmitoyl-2-arachidonoyl-GPC (16:0/20:4n6)		Lipid	Phosphatidylcholine (PC)	Species.parvulum	-0.0330475	0.0211883	0.119185	922	0.647815
metab_100008956	sphingomyelin (d18:2/23:0, d18:1/23:1, d17:1/24:1)*		Lipid	Sphingomyelins	genus.Lachnospiraceae.UCG.010	-0.0109648	0.00703047	0.119209	922	0.647815
metab_100008977	1-stearoyl-2-arachidonoyl-GPE (18:0/20:4)		Lipid	Phosphatidylethanolamine (PE)	genus.Butyrivibrio	-0.0124056	0.00795397	0.119193	922	0.647815
metab_100009069	1-(1-enyl-palmitoyl)-2-linoleoyl-GPE (P-16:0/18:2)*		Lipid	Plasmalogen	genus.Alloprevotella	0.0136719	0.00876695	0.119237	922	0.647815
metab_100009160	1-(1-enyl-palmitoyl)-2-palmitoleoyl-GPC (P-16:0/16:1)*		Lipid	Plasmalogen	Species.ramosum	-0.017961	0.0115156	0.119184	922	0.647815
metab_100009407	pimeloylcarnitine/3-methyladipoylcarnitine (C7-DC)		Lipid	Fatty Acid Metabolism (Acyl Carnitine, Dicarboxylate)	genus.Anaerofilum	-0.0321237	0.0205973	0.119209	922	0.647815
metab_100010949	stearoyl-arachidonoyl-glycerol (18:0/20:4) [1]*		Lipid	Diacylglycerol	Species.faecis.1	0.0484089	0.0310399	0.119217	922	0.647815
metab_100015632	N-stearoyl-sphingadienine (d18:2/18:0)*		Lipid	Ceramides	genus.Frisingicoccus	0.0223076	0.014303	0.119199	922	0.647815
metab_100015833	arachidoylcarnitine (C20)*		Lipid	Fatty Acid Metabolism (Acyl Carnitine, Long Chain Saturated)	genus.Lactonifactor	0.0340826	0.0218516	0.11918	922	0.647815
metab_100015833	arachidoylcarnitine (C20)*		Lipid	Fatty Acid Metabolism (Acyl Carnitine, Long Chain Saturated)	Species.obeum	0.0111491	0.00714927	0.119239	922	0.647815
metab_100015962	N,N,N-trimethyl-5-aminovalerate		Amino Acid	Lysine Metabolism	order.Methanobacteriales	-0.0319041	0.0204575	0.119228	922	0.647815
metab_100015967	carotene diol (2)		Cofactors and Vitamins	Vitamin A Metabolism	Species.minuta	-0.0600273	0.0384877	0.119199	922	0.647815
metab_100020004	3-carboxy-4-methyl-5-pentyl-2-furanpropionate (3-CMPFP)**		Lipid	Fatty Acid, Dicarboxylate	order.Bacillales	-0.0523049	0.0335372	0.119208	922	0.647815
metab_100021093	taurochenodeoxycholic acid 3-sulfate		Lipid	Secondary Bile Acid Metabolism	genus..Eubacterium..hallii.group	-0.0341091	0.0218721	0.119238	922	0.647815
metab_100021093	taurochenodeoxycholic acid 3-sulfate		Lipid	Secondary Bile Acid Metabolism	genus.NK4A214.group	-0.0244063	0.0156493	0.119217	922	0.647815
metab_1083	N-acetylmethionine		Amino Acid	Methionine, Cysteine, SAM and Taurine Metabolism	Species.muciniphila	0.00771213	0.00494531	0.119238	922	0.647815
metab_1137	oleoyl ethanolamide		Lipid	Endocannabinoid	Species.hominis	-0.0106445	0.00682577	0.119243	922	0.647815
metab_144	4-hydroxyphenylacetate		Amino Acid	Phenylalanine Metabolism	order.Enterobacterales	0.0123031	0.00788886	0.119221	922	0.647815
metab_1668	taurodeoxycholate		Lipid	Secondary Bile Acid Metabolism	Species.inulinivorans	0.0238057	0.0152653	0.119242	922	0.647815
metab_272	corticosterone		Lipid	Corticosteroids	genus.Lactococcus	0.028016	0.0179628	0.119195	922	0.647815
metab_338	gluconate		Xenobiotics	Food Component/Plant	family.Marinifilaceae	-0.0148204	0.00950347	0.11924	922	0.647815
metab_466	phytanate		Xenobiotics	Food Component/Plant	genus.CAG.873	0.0272483	0.0174698	0.119177	922	0.647815
metab_477	pristanate		Lipid	Fatty Acid, Branched	Species.bromii	-0.0107198	0.00687366	0.119223	922	0.647815
metab_501	salicylate		Xenobiotics	Drug - Topical Agents	family.Pseudomonadaceae	-0.117498	0.0753336	0.119188	922	0.647815
metab_565	tryptophan		Amino Acid	Tryptophan Metabolism	genus.Anaerostipes	0.0140386	0.00900078	0.119185	922	0.647815
metab_62	12,13-DiHOME		Lipid	Fatty Acid, Dihydroxy	genus.Eubacterium	-0.034248	0.0219594	0.119209	922	0.647815
metab_999912680	X - 12680		NA	NA	family.Methanobacteriaceae	-0.0445643	0.028575	0.119222	922	0.647815
metab_999913866	X - 13866		NA	NA	family.Christensenellaceae	0.025529	0.0163672	0.119171	922	0.647815
metab_999916397	X - 16397		NA	NA	genus.Tyzzerella	-0.0138018	0.00885	0.119229	922	0.647815
metab_999917612	X - 17612		NA	NA	family.Enterobacteriaceae	0.0151751	0.0097291	0.119171	922	0.647815
metab_999918921	X - 18921		NA	NA	family.Synergistaceae	-0.0502676	0.0322301	0.119199	922	0.647815
metab_999921736	X - 21736		NA	NA	genus.Lacticaseibacillus	-0.0375969	0.0241083	0.119234	922	0.647815
metab_999923787	X - 23787		NA	NA	family.Hafniaceae	-0.0515144	0.033032	0.119226	922	0.647815
metab_999925520	X - 25520		NA	NA	genus.Family.XIII.UCG.001	0.0191432	0.0122731	0.119171	922	0.647815
metab_100020825	3-hydroxyhexanoylcarnitine (1)		Lipid	Fatty Acid Metabolism (Acyl Carnitine, Hydroxy)	family..Eubacterium..coprostanoligenes.group	0.0143754	0.00921837	0.11925	922	0.647832
metab_241	phenylpyruvate		Amino Acid	Phenylalanine Metabolism	Species.colihominis	-0.0205227	0.0131603	0.119249	922	0.647832
metab_100000936	3-methyl-2-oxobutyrate		Amino Acid	Leucine, Isoleucine and Valine Metabolism	family.Ruminococcaceae	0.0286033	0.0183423	0.119254	922	0.647843
metab_100001197	10-undecenoate (11:1n1)		Lipid	Medium Chain Fatty Acid	class.Coriobacteriia	0.0142147	0.00911541	0.119255	922	0.647843
metab_1547	N-stearoyl-sphingosine (d18:1/18:0)*		Lipid	Ceramides	Species.parvulum	-0.053733	0.0344573	0.119256	922	0.647843
metab_1024	pantothenate		Cofactors and Vitamins	Pantothenate and CoA Metabolism	Species.intestinalis.1	-0.0170854	0.0109566	0.119265	922	0.647887
metab_1442	beta-hydroxyisovalerate		Amino Acid	Leucine, Isoleucine and Valine Metabolism	genus.Erysipelatoclostridium	-0.0101456	0.00650631	0.119269	922	0.647898
metab_1526	1-palmitoyl-2-oleoyl-GPE (16:0/18:1)		Lipid	Phosphatidylethanolamine (PE)	Species.merdae	0.0140928	0.00903773	0.119273	922	0.647914
metab_100006051	myristoleoylcarnitine (C14:1)*		Lipid	Fatty Acid Metabolism (Acyl Carnitine, Monounsaturated)	genus.Frisingicoccus	0.0248245	0.0159203	0.119281	922	0.647938
metab_1082	N-acetylleucine		Amino Acid	Leucine, Isoleucine and Valine Metabolism	genus.Prevotellaceae.NK3B31.group	0.0148481	0.00952228	0.119281	922	0.647938
metab_100001730	3,4-dihydroxybutyrate		Lipid	Fatty Acid, Dihydroxy	genus.Barnesiella	0.00952588	0.00610914	0.119285	922	0.647957
metab_100000265	kynurenine		Amino Acid	Tryptophan Metabolism	phylum.Verrucomicrobiota	0.00996694	0.00639211	0.119292	922	0.647978
metab_100001635	ectoine		Xenobiotics	Chemical	genus.Marvinbryantia	0.0191524	0.0122831	0.119293	922	0.647978
metab_926	caproate (6:0)		Lipid	Medium Chain Fatty Acid	genus.NK4A214.group	0.00542193	0.00347727	0.119294	922	0.647978
metab_1134	urate		Nucleotide	Purine Metabolism, (Hypo)Xanthine/Inosine containing	genus.Oribacterium	-0.0151388	0.00970908	0.119295	922	0.647979
metab_100009246	2-methylserine		Amino Acid	Glycine, Serine and Threonine Metabolism	genus.Clostridium.sensu.stricto.1	0.0101263	0.00649441	0.119298	922	0.647981
metab_512	taurine		Amino Acid	Methionine, Cysteine, SAM and Taurine Metabolism	genus.Eubacterium	-0.0226116	0.0145018	0.119298	922	0.647981
metab_100001278	10-heptadecenoate (17:1n7)		Lipid	Long Chain Monounsaturated Fatty Acid	genus.Parabacteroides	0.0173194	0.0111079	0.119306	922	0.647994
metab_100004575	N2,N5-diacetylornithine		Amino Acid	Urea cycle; Arginine and Proline Metabolism	genus.Veillonella	0.0171649	0.0110087	0.119303	922	0.647994
metab_100015834	lignoceroylcarnitine (C24)*		Lipid	Fatty Acid Metabolism (Acyl Carnitine, Long Chain Saturated)	Species.inops	-0.0119881	0.00768867	0.119306	922	0.647994
metab_512	taurine		Amino Acid	Methionine, Cysteine, SAM and Taurine Metabolism	genus.Christensenella	-0.0189976	0.0121842	0.119305	922	0.647994
metab_999918913	X - 18913		NA	NA	family.Pasteurellaceae	0.0208456	0.0133696	0.119309	922	0.648
metab_100009345	1-palmitoleoyl-2-linolenoyl-GPC (16:1/18:3)*		Lipid	Phosphatidylcholine (PC)	genus.Gordonibacter	0.0348859	0.0223746	0.119311	922	0.648003
metab_100005384	O-sulfo-L-tyrosine		Xenobiotics	Chemical	family.Akkermansiaceae	0.00820029	0.00525951	0.119321	922	0.648038
metab_100008990	1-palmitoyl-2-arachidonoyl-GPE (16:0/20:4)*		Lipid	Phosphatidylethanolamine (PE)	family.Selenomonadaceae	0.0212032	0.0135993	0.11932	922	0.648038
metab_100015791	sphingomyelin (d18:2/23:1)*		Lipid	Sphingomyelins	family.Muribaculaceae	0.0125477	0.00804785	0.119321	922	0.648038
metab_100002613	pantoate		Cofactors and Vitamins	Pantothenate and CoA Metabolism	family.Akkermansiaceae	0.0111411	0.00714579	0.119324	922	0.648043
metab_999922776	X - 22776		NA	NA	Species.mucilaginosa	0.0378957	0.0243062	0.119329	922	0.648064
metab_100001611	3beta,7alpha-dihydroxy-5-cholestenoate		Lipid	Sterol	genus.Catenisphaera	0.02312	0.0148293	0.119333	922	0.648073
metab_100021760	N-acetyl-2-aminoadipate		Amino Acid	Lysine Metabolism	genus.Citrobacter	-0.0339521	0.021777	0.119333	922	0.648073
metab_100001654	1-arachidonoyl-GPI (20:4)*		Lipid	Lysophospholipid	Species.plautii	-0.0147662	0.00947124	0.11934	922	0.648089
metab_100001731	indoleacetylglutamine		Amino Acid	Tryptophan Metabolism	genus.Anaerotruncus	-0.032422	0.0207968	0.119354	922	0.648089
metab_100002199	tridecenedioate (C13:1-DC)*		Lipid	Fatty Acid, Dicarboxylate	Species.clarus	-0.0215531	0.013825	0.119353	922	0.648089
metab_100009030	lactosyl-N-palmitoyl-sphingosine (d18:1/16:0)		Lipid	Lactosylceramides (LCER)	genus.Anaerofilum	-0.0229394	0.0147141	0.119351	922	0.648089
metab_100015745	glycosyl ceramide (d18:2/24:1, d18:1/24:2)*		Lipid	Hexosylceramides (HCER)	genus.Pediococcus	-0.0428358	0.0274759	0.119345	922	0.648089
metab_1104	methyl indole-3-acetate		Xenobiotics	Food Component/Plant	genus.Phocea	-0.041503	0.0266209	0.119344	922	0.648089
metab_132	3-phosphoglycerate		Carbohydrate	Glycolysis, Gluconeogenesis, and Pyruvate Metabolism	Species.togonis	0.0277589	0.0178052	0.119345	922	0.648089
metab_1629	taurochenodeoxycholate		Lipid	Primary Bile Acid Metabolism	class.Synergistia	-0.0806398	0.0517244	0.119346	922	0.648089
metab_229	arachidonate (20:4n6)		Lipid	Long Chain Polyunsaturated Fatty Acid (n3 and n6)	genus.CAG.873	0.0241587	0.0154962	0.11935	922	0.648089
metab_35	S-1-pyrroline-5-carboxylate		Amino Acid	Glutamate Metabolism	genus.Lachnospiraceae.UCG.007	0.0269638	0.0172956	0.119353	922	0.648089
metab_999912830	X - 12830		NA	NA	Species.massiliensis.8	0.0719954	0.04618	0.119348	922	0.648089
metab_999915503	X - 15503		NA	NA	class.Incertae.Sedis	-0.0302973	0.0194335	0.119347	922	0.648089
metab_999916087	X - 16087		NA	NA	Species.longoviformis	-0.0577566	0.0370474	0.119355	922	0.648089
metab_100020542	11beta-hydroxyetiocholanolone glucuronide*		Lipid	Androgenic Steroids	Species.bicirculans	0.0130782	0.00838902	0.11936	922	0.648111
metab_100002094	gamma-CEHC		Cofactors and Vitamins	Tocopherol Metabolism	class.Bacteroidia	-0.0298231	0.0191305	0.119368	922	0.648125
metab_100002769	argininate*		Amino Acid	Urea cycle; Arginine and Proline Metabolism	order.Enterobacterales	0.0124606	0.00799304	0.119368	922	0.648125
metab_100003415	N6-methyllysine		Amino Acid	Lysine Metabolism	Species.butyriciproducens	-0.0601538	0.0385864	0.119367	922	0.648125
metab_240	3-(4-hydroxyphenyl)lactate		Amino Acid	Tyrosine Metabolism	phylum.Cyanobacteria	-0.0142395	0.00913413	0.119368	922	0.648125
metab_100001593	glutarylcarnitine (C5-DC)		Amino Acid	Lysine Metabolism	genus.Odoribacter	-0.0161863	0.0103832	0.119378	922	0.648161
metab_100002009	5alpha-pregnan-3beta,20beta-diol monosulfate (1)		Lipid	Progestin Steroids	family.Carnobacteriaceae	-0.0586563	0.0376271	0.119379	922	0.648161
metab_100005383	N-methylpipecolate		Xenobiotics	Bacterial/Fungal	genus.Lactobacillus	0.0262844	0.0168609	0.119377	922	0.648161
metab_100000963	homocitrulline		Amino Acid	Urea cycle; Arginine and Proline Metabolism	Species.salyersiae	-0.0270304	0.01734	0.119388	922	0.648171
metab_100015751	glycosyl ceramide (d18:1/23:1, d17:1/24:1)*		Lipid	Hexosylceramides (HCER)	family.Sutterellaceae	-0.0138405	0.00887855	0.119383	922	0.648171
metab_1135	ursodeoxycholate		Lipid	Secondary Bile Acid Metabolism	Species.faecis.1	0.089095	0.0571539	0.119385	922	0.648171
metab_254	3-hydroxybutyrate (BHBA)		Lipid	Ketone Bodies	genus.Caproiciproducens	-0.0487021	0.0312422	0.119386	922	0.648171
metab_926	caproate (6:0)		Lipid	Medium Chain Fatty Acid	Species.minuta	-0.0230797	0.0148056	0.119388	922	0.648171
metab_100002259	cis-4-decenoylcarnitine (C10:1)		Lipid	Fatty Acid Metabolism (Acyl Carnitine, Monounsaturated)	genus.Lachnospiraceae.UCG.001	0.014485	0.00929218	0.119392	922	0.648172
metab_100002500	formiminoglutamate		Amino Acid	Histidine Metabolism	family.Enterobacteriaceae	0.0105048	0.00673883	0.11939	922	0.648172
metab_272	corticosterone		Lipid	Corticosteroids	genus.Phascolarctobacterium	-0.0149293	0.00957726	0.119393	922	0.648172
metab_999911852	X - 11852		NA	NA	Species.parvulum	-0.179829	0.115362	0.119394	922	0.648172
metab_100001198	myristoleate (14:1n5)		Lipid	Long Chain Monounsaturated Fatty Acid	genus.Clostridium.sensu.stricto.1	-0.0134075	0.00860115	0.119399	922	0.648184
metab_100001872	1-stearoyl-2-arachidonoyl-GPS (18:0/20:4)		Lipid	Phosphatidylserine (PS)	genus.Acetanaerobacterium	0.0682139	0.0437606	0.1194	922	0.648184
metab_1053	3-ureidopropionate		Nucleotide	Pyrimidine Metabolism, Uracil containing	genus..Bacteroides..pectinophilus.group	0.0185861	0.0119233	0.119399	922	0.648184
metab_1021	5-oxoproline		Amino Acid	Glutathione Metabolism	Species.fermentans	-0.0164983	0.0105842	0.119407	922	0.648206
metab_999926111	X - 26111		NA	NA	Species.faecis	-0.0410836	0.0263564	0.119406	922	0.648206
metab_100015727	ceramide (d16:1/24:1, d18:1/22:1)*		Lipid	Ceramides	Species.hathewayi	-0.0213742	0.0137124	0.119411	922	0.648219
metab_100001197	10-undecenoate (11:1n1)		Lipid	Medium Chain Fatty Acid	Species.porcorum	-0.0413141	0.0265053	0.119421	922	0.648227
metab_100001425	5,6-dihydrouridine		Nucleotide	Pyrimidine Metabolism, Uracil containing	genus.Lachnospiraceae.NK4A136.group	0.00744179	0.00477441	0.119428	922	0.648227
metab_100001510	phenol sulfate		Amino Acid	Tyrosine Metabolism	genus.Marvinbryantia	-0.0177718	0.0114017	0.119422	922	0.648227
metab_100001594	beta-hydroxyisovaleroylcarnitine		Amino Acid	Leucine, Isoleucine and Valine Metabolism	genus.Colidextribacter	-0.0108882	0.00698545	0.119425	922	0.648227
metab_100010916	palmitoyl-oleoyl-glycerol (16:0/18:1) [1]*		Lipid	Diacylglycerol	genus.Clostridium.sensu.stricto.1	-0.0157467	0.0101025	0.119427	922	0.648227
metab_100015638	2-hydroxynervonate*		Lipid	Fatty Acid, Monohydroxy	genus.Faecalibacterium	0.0202865	0.0130149	0.119421	922	0.648227
metab_100015752	glycosyl-N-(2-hydroxynervonoyl)-sphingosine (d18:1/24:1(2OH))*		Lipid	Hexosylceramides (HCER)	Species.mucilaginosa	-0.0590496	0.0378833	0.119418	922	0.648227
metab_180	linoleate (18:2n6)		Lipid	Long Chain Polyunsaturated Fatty Acid (n3 and n6)	genus.Oscillibacter	-0.0175353	0.0112501	0.119428	922	0.648227
metab_445	orotate		Nucleotide	Pyrimidine Metabolism, Orotate containing	Species.parvulum	-0.0508237	0.0326064	0.119423	922	0.648227
metab_999911795	X - 11795		NA	NA	genus.Sanguibacteroides	-0.0664305	0.04262	0.119431	922	0.648227
metab_999912410	X - 12410		NA	NA	family.Anaerofustaceae	-0.0480508	0.030828	0.119429	922	0.648227
metab_999912849	X - 12849		NA	NA	genus.Fournierella	-0.0433358	0.0278022	0.119418	922	0.648227
metab_999924812	X - 24812		NA	NA	genus.Desulfovibrio	0.0142562	0.00914601	0.119416	922	0.648227
metab_100001397	1,3,7-trimethylurate		Xenobiotics	Xanthine Metabolism	genus.Intestinimonas	0.0267093	0.0171361	0.119434	922	0.648232
metab_1004	xanthine		Nucleotide	Purine Metabolism, (Hypo)Xanthine/Inosine containing	Species.colihominis	-0.0303245	0.0194555	0.119434	922	0.648232
metab_100004182	3b-hydroxy-5-cholenoic acid		Lipid	Secondary Bile Acid Metabolism	order.Izemoplasmatales	0.025642	0.0164515	0.119437	922	0.648238
metab_999924462	X - 24462		NA	NA	genus.Oscillospira	-0.0148156	0.00950554	0.119439	922	0.648243
metab_100003434	imidazole propionate		Amino Acid	Histidine Metabolism	order.Verrucomicrobiales	0.0146624	0.00940733	0.119445	922	0.648256
metab_100006290	sphingomyelin (d18:1/20:0, d16:1/22:0)*		Lipid	Sphingomyelins	class.Coriobacteriia	0.0108122	0.00693712	0.119445	922	0.648256
metab_100010923	linoleoyl-arachidonoyl-glycerol (18:2/20:4) [2]*		Lipid	Diacylglycerol	Species.eutactus	-0.012925	0.0082927	0.119447	922	0.648256
metab_999923780	X - 23780		NA	NA	genus.Merdibacter	0.0343038	0.0220094	0.119447	922	0.648256
metab_194	N-formylmethionine		Amino Acid	Methionine, Cysteine, SAM and Taurine Metabolism	Species.dispar	-0.0132595	0.00850736	0.119449	922	0.648257
metab_100001657	glycolithocholate sulfate*		Lipid	Secondary Bile Acid Metabolism	class.Bacilli	-0.0444888	0.0285444	0.119451	922	0.648264
metab_100001550	homostachydrine*		Xenobiotics	Food Component/Plant	Species.sedimentorum	0.0284746	0.0182697	0.119454	922	0.64827
metab_100002761	androsterone glucuronide		Lipid	Androgenic Steroids	genus.Prevotella	-0.0461788	0.0296292	0.119456	922	0.648276
metab_100000282	N-acetylglutamate		Amino Acid	Glutamate Metabolism	genus.Ligilactobacillus	-0.0144023	0.0092409	0.119462	922	0.648291
metab_100000774	phenyllactate (PLA)		Amino Acid	Phenylalanine Metabolism	Species.magna	-0.0464939	0.0298318	0.119462	922	0.648291
metab_999911852	X - 11852		NA	NA	phylum.Cyanobacteria	0.0620955	0.0398423	0.119463	922	0.648291
metab_100001148	5-hydroxyhexanoate		Lipid	Fatty Acid, Monohydroxy	family.Acidaminococcaceae	0.00972665	0.00624127	0.119485	922	0.648304
metab_100001197	10-undecenoate (11:1n1)		Lipid	Medium Chain Fatty Acid	Species.merdae	0.0112595	0.00722468	0.119476	922	0.648304
metab_100001314	gamma-glutamylthreonine		Peptide	Gamma-glutamyl Amino Acid	genus..Eubacterium..xylanophilum.group	0.0104711	0.00671888	0.119481	922	0.648304
metab_100001755	4-vinylphenol sulfate		Xenobiotics	Benzoate Metabolism	genus.Anaeroplasma	-0.0434909	0.0279057	0.119472	922	0.648304
metab_100003119	N-oleoyltaurine		Lipid	Endocannabinoid	genus.UBA1819	-0.0128058	0.00821686	0.119475	922	0.648304
metab_100004328	sphingomyelin (d18:1/14:0, d16:1/16:0)*		Lipid	Sphingomyelins	Species.hathewayi	-0.0152352	0.00977586	0.119483	922	0.648304
metab_100005985	sphingomyelin (d18:2/14:0, d18:1/14:1)*		Lipid	Sphingomyelins	genus.Eggerthella	-0.0181444	0.0116426	0.119483	922	0.648304
metab_100006367	3-hydroxyhexanoate		Lipid	Fatty Acid, Monohydroxy	genus.Mogibacterium	-0.0219874	0.0141086	0.119485	922	0.648304
metab_100009007	1-(1-enyl-palmitoyl)-2-oleoyl-GPC (P-16:0/18:1)*		Lipid	Plasmalogen	Species.tayi	0.0206437	0.0132463	0.119482	922	0.648304
metab_100015752	glycosyl-N-(2-hydroxynervonoyl)-sphingosine (d18:1/24:1(2OH))*		Lipid	Hexosylceramides (HCER)	genus.Lacticaseibacillus	0.0287256	0.0184315	0.119469	922	0.648304
metab_1221	creatine		Amino Acid	Creatine Metabolism	Species.glucerasea	0.0277082	0.0177793	0.119482	922	0.648304
metab_1254	glycerol		Lipid	Glycerolipid Metabolism	genus.Oscillospira	-0.0148062	0.00950053	0.119479	922	0.648304
metab_926	caproate (6:0)		Lipid	Medium Chain Fatty Acid	genus.Terrisporobacter	-0.00495669	0.00318042	0.119471	922	0.648304
metab_999916576	X - 16576		NA	NA	genus.Sutterella	-0.0107267	0.00688296	0.119485	922	0.648304
metab_100000997	3-hydroxydecanoate		Lipid	Fatty Acid, Monohydroxy	genus.Catenisphaera	-0.0267383	0.0171585	0.119514	922	0.648336
metab_100001006	N-acetylglycine		Amino Acid	Glycine, Serine and Threonine Metabolism	genus.Lachnospiraceae.AC2044.group	0.014849	0.00952839	0.119496	922	0.648336
metab_100001262	gamma-glutamyl-epsilon-lysine		Peptide	Gamma-glutamyl Amino Acid	Species.pectinilyticus	-0.0118109	0.00757921	0.119512	922	0.648336
metab_100001404	indolebutyrate		Amino Acid	Tryptophan Metabolism	genus.Lachnospiraceae.UCG.004	-0.0129489	0.00830946	0.119511	922	0.648336
metab_100001462	1-stearoyl-GPG (18:0)		Lipid	Lysophospholipid	order.Saccharimonadales	0.0209222	0.0134258	0.119505	922	0.648336
metab_100001870	1-palmitoyl-2-linoleoyl-GPE (16:0/18:2)		Lipid	Phosphatidylethanolamine (PE)	family.Coriobacteriaceae	-0.0159566	0.0102396	0.119511	922	0.648336
metab_100008998	gamma-tocopherol/beta-tocopherol		Cofactors and Vitamins	Tocopherol Metabolism	order.Monoglobales	0.0199056	0.0127734	0.119504	922	0.648336
metab_100009069	1-(1-enyl-palmitoyl)-2-linoleoyl-GPE (P-16:0/18:2)*		Lipid	Plasmalogen	genus.Fusicatenibacter	0.0144026	0.00924189	0.119494	922	0.648336
metab_100009078	1-oleoyl-2-linoleoyl-GPE (18:1/18:2)*		Lipid	Phosphatidylethanolamine (PE)	family.Monoglobaceae	0.0213269	0.0136852	0.119496	922	0.648336
metab_100009343	1-linoleoyl-2-linolenoyl-GPC (18:2/18:3)*		Lipid	Phosphatidylcholine (PC)	family.vadinBE97	-0.0602287	0.0386496	0.119511	922	0.648336
metab_100009406	palmitoleoylcarnitine (C16:1)*		Lipid	Fatty Acid Metabolism (Acyl Carnitine, Monounsaturated)	genus.Agathobacter	-0.0161019	0.0103324	0.119498	922	0.648336
metab_999912816	X - 12816		NA	NA	genus.Roseburia	-0.0429503	0.0275615	0.119507	922	0.648336
metab_999913866	X - 13866		NA	NA	genus..Eubacterium..brachy.group	-0.0308513	0.0197972	0.119502	922	0.648336
metab_999917438	X - 17438		NA	NA	genus..Ruminococcus..gnavus.group	0.0165267	0.0106055	0.119514	922	0.648336
metab_999917654	X - 17654		NA	NA	genus.Eisenbergiella	-0.0190934	0.0122525	0.119512	922	0.648336
metab_999921319	X - 21319		NA	NA	Species.bacterium.2	-0.0171958	0.0110348	0.119513	922	0.648336
metab_999921383	X - 21383		NA	NA	Species.tayi	0.0348309	0.0223517	0.119515	922	0.648337
metab_100004227	2-aminooctanoate		Lipid	Fatty Acid, Amino	class.Synergistia	0.0427021	0.0274034	0.119523	922	0.648366
metab_980	pentadecanoate (15:0)		Lipid	Long Chain Saturated Fatty Acid	Species.formicigenerans	-0.016072	0.0103139	0.119522	922	0.648366
metab_100001148	5-hydroxyhexanoate		Lipid	Fatty Acid, Monohydroxy	class.Gammaproteobacteria	0.0114482	0.0073468	0.119529	922	0.648376
metab_100006726	linoleoyl ethanolamide		Lipid	Endocannabinoid	Species.pectinoschiza	0.0127655	0.00819223	0.11953	922	0.648376
metab_999923639	X - 23639		NA	NA	genus.Catenibacillus	-0.0240115	0.0154092	0.119528	922	0.648376
metab_100015838	eicosenoylcarnitine (C20:1)*		Lipid	Fatty Acid Metabolism (Acyl Carnitine, Monounsaturated)	genus.Bilophila	-0.0140106	0.00899132	0.119533	922	0.648385
metab_100006361	dopamine 3-O-sulfate		Amino Acid	Tyrosine Metabolism	genus.Anaerotruncus	-0.0247685	0.0158953	0.119536	922	0.648387
metab_999916576	X - 16576		NA	NA	genus.Enterobacter	-0.036518	0.0234356	0.119535	922	0.648387
metab_100006369	N-carbamoylalanine		Amino Acid	Alanine and Aspartate Metabolism	family.Eubacteriaceae	-0.0371591	0.0238472	0.119538	922	0.648391
metab_100001870	1-palmitoyl-2-linoleoyl-GPE (16:0/18:2)		Lipid	Phosphatidylethanolamine (PE)	genus.Collinsella	-0.0147708	0.00947942	0.119543	922	0.648408
metab_100020487	N-acetyl-isoputreanine		Amino Acid	Polyamine Metabolism	genus.Lactonifactor	0.0469902	0.0301569	0.119544	922	0.648408
metab_1242	N1-methyladenosine		Nucleotide	Purine Metabolism, Adenine containing	genus.Terrisporobacter	0.00955695	0.00613343	0.119548	922	0.648422
metab_207	adenosine 3',5'-cyclic monophosphate (cAMP)		Nucleotide	Purine Metabolism, Adenine containing	genus.Lachnospiraceae.AC2044.group	0.00737838	0.00473531	0.119551	922	0.648424
metab_999912100	X - 12100		NA	NA	genus.Atopobium	-0.0368768	0.0236669	0.119551	922	0.648424
metab_100020819	glycoursodeoxycholic acid sulfate (1)		Lipid	Secondary Bile Acid Metabolism	genus.Solobacterium	0.04777	0.0306581	0.119553	922	0.648425
metab_100002021	5alpha-androstan-3beta,17alpha-diol disulfate		Lipid	Androgenic Steroids	family.Coriobacteriaceae	-0.0296047	0.0190003	0.11956	922	0.648437
metab_100004111	4-methylcatechol sulfate		Xenobiotics	Benzoate Metabolism	genus.Haemophilus	-0.0332883	0.0213644	0.119561	922	0.648437
metab_100020427	1-carboxyethylisoleucine	N-lactoyl isoleucine	Amino Acid	Leucine, Isoleucine and Valine Metabolism	genus.UBA1819	0.0133581	0.00857315	0.119558	922	0.648437
metab_999912816	X - 12816		NA	NA	order.Erysipelotrichales	-0.039579	0.0254014	0.119556	922	0.648437
metab_117	homovanillate (HVA)		Amino Acid	Tyrosine Metabolism	family.Succinivibrionaceae	0.0300417	0.0192809	0.119564	922	0.64845
metab_100006098	3-hydroxypyridine sulfate		Xenobiotics	Chemical	genus.Alistipes	0.0320488	0.0205695	0.119572	922	0.64847
metab_100008957	sphingomyelin (d18:2/24:1, d18:1/24:2)*		Lipid	Sphingomyelins	family.Pseudomonadaceae	-0.0278451	0.0178714	0.11957	922	0.64847
metab_999912101	X - 12101		NA	NA	genus.Atopobium	-0.0625045	0.0401165	0.119571	922	0.64847
metab_100001614	hexadecanedioate (C16-DC)		Lipid	Fatty Acid, Dicarboxylate	family.Lachnospiraceae	-0.0492412	0.0316043	0.119576	922	0.648485
metab_100001170	3-hydroxy-2-ethylpropionate		Amino Acid	Leucine, Isoleucine and Valine Metabolism	genus.Paludicola	0.0108461	0.00696131	0.119578	922	0.648487
metab_100001315	p-cresol sulfate		Xenobiotics	Benzoate Metabolism	Species.bacterium.1	-0.0162577	0.0104352	0.119597	922	0.648543
metab_100001882	glycosyl-N-stearoyl-sphingosine (d18:1/18:0)		Lipid	Hexosylceramides (HCER)	genus.Catenibacterium	0.00994947	0.00638618	0.119597	922	0.648543
metab_100001987	5alpha-androstan-3beta,17beta-diol disulfate		Lipid	Androgenic Steroids	Species.ovatus	-0.0288746	0.0185332	0.119591	922	0.648543
metab_100015962	N,N,N-trimethyl-5-aminovalerate		Amino Acid	Lysine Metabolism	Species.ovatus	0.0149838	0.0096175	0.119597	922	0.648543
metab_100019981	heptenedioate (C7:1-DC)*		Lipid	Fatty Acid, Dicarboxylate	genus.Coprobacter	-0.0186186	0.0119505	0.119595	922	0.648543
metab_100021324	3,5-dichloro-2,6-dihydroxybenzoic acid		Xenobiotics	Chemical	order.Synergistales	-0.0421001	0.0270224	0.119596	922	0.648543
metab_100000007	carnitine		Lipid	Carnitine Metabolism	genus.Succiniclasticum	-0.0157597	0.0101156	0.119599	922	0.648546
metab_100001267	piperine		Xenobiotics	Food Component/Plant	Species.muciniphila	0.029563	0.0189759	0.119608	922	0.648567
metab_100001270	myristoylcarnitine (C14)		Lipid	Fatty Acid Metabolism (Acyl Carnitine, Long Chain Saturated)	Species.shahii	-0.0126432	0.00811542	0.119608	922	0.648567
metab_100006005	5alpha-androstan-3alpha,17beta-diol monosulfate (2)		Lipid	Androgenic Steroids	Species.edouardi	0.0180266	0.011571	0.119608	922	0.648567
metab_100010940	diacylglycerol (16:1/18:2 [2], 16:0/18:3 [1])*		Lipid	Diacylglycerol	genus.Lachnospiraceae.AC2044.group	-0.0211828	0.0135969	0.11961	922	0.648567
metab_999910458	X - 10458		NA	NA	class.Cyanobacteriia	0.0441309	0.0283266	0.119605	922	0.648567
metab_100020004	3-carboxy-4-methyl-5-pentyl-2-furanpropionate (3-CMPFP)**		Lipid	Fatty Acid, Dicarboxylate	Species.isoflavoniconvertens	0.0195131	0.0125253	0.119612	922	0.648573
metab_100002945	(14 or 15)-methylpalmitate (a17:0 or i17:0)		Lipid	Fatty Acid, Branched	class.Alphaproteobacteria	0.0174697	0.0112137	0.119615	922	0.648574
metab_100019968	lyxonate		Carbohydrate	Pentose Metabolism	family.Succinivibrionaceae	-0.0454215	0.0291558	0.119615	922	0.648574
metab_100001086	N-(2-furoyl)glycine		Xenobiotics	Food Component/Plant	genus.Limosilactobacillus	0.0475734	0.0305374	0.119619	922	0.648581
metab_100009038	myristoyl dihydrosphingomyelin (d18:0/14:0)*		Lipid	Dihydrosphingomyelins	order.Desulfovibrionales	-0.012416	0.00796983	0.119618	922	0.648581
metab_799	betaine		Amino Acid	Glycine, Serine and Threonine Metabolism	genus.Catenisphaera	-0.0162689	0.0104431	0.119621	922	0.648584
metab_1254	glycerol		Lipid	Glycerolipid Metabolism	genus.Frisingicoccus	0.0212389	0.0136334	0.119623	922	0.648585
metab_100009014	1-(1-enyl-palmitoyl)-2-arachidonoyl-GPC (P-16:0/20:4)*		Lipid	Plasmalogen	Species.massiliensis.8	-0.0240477	0.0154364	0.119625	922	0.648587
metab_100009225	1-(1-enyl-stearoyl)-2-linoleoyl-GPE (P-18:0/18:2)*		Lipid	Plasmalogen	Species.massiliensis.5	-0.0317649	0.0203903	0.119626	922	0.648588
metab_100001262	gamma-glutamyl-epsilon-lysine		Peptide	Gamma-glutamyl Amino Acid	family.Actinomycetaceae	-0.025533	0.0163903	0.119633	922	0.648591
metab_100001392	laurylcarnitine (C12)		Lipid	Fatty Acid Metabolism (Acyl Carnitine, Medium Chain)	genus.Fusicatenibacter	0.0177492	0.0113937	0.119635	922	0.648591
metab_100001990	taurocholenate sulfate*		Lipid	Secondary Bile Acid Metabolism	family.Pseudomonadaceae	0.0542743	0.0348403	0.119636	922	0.648591
metab_100019981	heptenedioate (C7:1-DC)*		Lipid	Fatty Acid, Dicarboxylate	Species.animalis	0.0271541	0.0174315	0.119645	922	0.648591
metab_1442	beta-hydroxyisovalerate		Amino Acid	Leucine, Isoleucine and Valine Metabolism	family.Succinivibrionaceae	-0.03049	0.0195726	0.119639	922	0.648591
metab_234	aspartate		Amino Acid	Alanine and Aspartate Metabolism	order.Christensenellales	0.0124721	0.00800619	0.119634	922	0.648591
metab_480	proline		Amino Acid	Urea cycle; Arginine and Proline Metabolism	Species.piger	0.0264756	0.0169952	0.11963	922	0.648591
metab_872	thymidine		Nucleotide	Pyrimidine Metabolism, Thymine containing	Species.timonensis	0.0254575	0.0163421	0.11964	922	0.648591
metab_999912101	X - 12101		NA	NA	genus.Leuconostoc	-0.0593564	0.0381032	0.119641	922	0.648591
metab_999915728	X - 15728		NA	NA	family.Pseudomonadaceae	-0.0894099	0.0573963	0.119645	922	0.648591
metab_999918921	X - 18921		NA	NA	family.Hafniaceae	-0.0570519	0.0366228	0.119631	922	0.648591
metab_999923787	X - 23787		NA	NA	genus.Lactiplantibacillus	-0.0496993	0.0319039	0.119641	922	0.648591
metab_999925371	X - 25371		NA	NA	genus.Turicibacter	0.00935281	0.00600396	0.119643	922	0.648591
metab_100001956	N-methylproline		Amino Acid	Urea cycle; Arginine and Proline Metabolism	genus.Faecalicoccus	-0.133798	0.0858921	0.11965	922	0.648597
metab_100010927	linoleoyl-linolenoyl-glycerol (18:2/18:3) [2]*		Lipid	Diacylglycerol	Species.splanchnicus	-0.0205345	0.0131822	0.11965	922	0.648597
metab_100015790	sphingomyelin (d18:2/21:0, d16:2/23:0)*		Lipid	Sphingomyelins	Species.coprocola	0.013054	0.00838005	0.119648	922	0.648597
metab_100020833	2-ketocaprylate		Amino Acid	Leucine, Isoleucine and Valine Metabolism	genus.Fusicatenibacter	0.0177185	0.0113746	0.119655	922	0.648614
metab_100000961	homoarginine		Amino Acid	Urea cycle; Arginine and Proline Metabolism	Species.biformis	0.02334	0.0149835	0.119658	922	0.648617
metab_100001170	3-hydroxy-2-ethylpropionate		Amino Acid	Leucine, Isoleucine and Valine Metabolism	genus..Ruminococcus..gnavus.group	-0.0088569	0.00568584	0.119658	922	0.648617
metab_100001064	glycolithocholate		Lipid	Secondary Bile Acid Metabolism	order.Desulfovibrionales	0.0241808	0.0155235	0.119662	922	0.64863
metab_100021105	eicosenedioate (C20:1-DC)*		Lipid	Fatty Acid, Dicarboxylate	genus..Clostridium..innocuum.group	-0.037539	0.0240992	0.119664	922	0.648633
metab_1025	pipecolate		Amino Acid	Lysine Metabolism	family.Bifidobacteriaceae	-0.0142581	0.00915349	0.119668	922	0.648637
metab_158	5,6-dihydrothymine		Nucleotide	Pyrimidine Metabolism, Thymine containing	genus.CAG.352	0.00632368	0.0040597	0.119667	922	0.648637
metab_100001416	orotidine		Nucleotide	Pyrimidine Metabolism, Orotate containing	genus.FD2005	0.0297335	0.019089	0.119677	922	0.64864
metab_100004318	indolin-2-one		Xenobiotics	Food Component/Plant	Species.tertium	0.0512505	0.0329024	0.119671	922	0.64864
metab_100009078	1-oleoyl-2-linoleoyl-GPE (18:1/18:2)*		Lipid	Phosphatidylethanolamine (PE)	genus.Megamonas	0.035583	0.0228443	0.119676	922	0.64864
metab_100015789	sphingomyelin (d18:2/24:2)*		Lipid	Sphingomyelins	genus.Fournierella	-0.0140818	0.00904044	0.119674	922	0.64864
metab_100015793	sphingomyelin (d17:2/16:0, d18:2/15:0)*		Lipid	Sphingomyelins	genus.Lachnoclostridium	-0.0137094	0.00880156	0.119681	922	0.64864
metab_100015962	N,N,N-trimethyl-5-aminovalerate		Amino Acid	Lysine Metabolism	Species.parasanguinis	-0.0368854	0.0236802	0.119674	922	0.64864
metab_100019831	3-hydroxyphenylacetoylglutamine		Peptide	Acetylated Peptides	genus.Phascolarctobacterium	0.0119879	0.00769628	0.11968	922	0.64864
metab_100020417	N6,N6-dimethyllysine		Amino Acid	Lysine Metabolism	Species.tayi	0.0342574	0.0219935	0.119681	922	0.64864
metab_926	caproate (6:0)		Lipid	Medium Chain Fatty Acid	order.Clostridia.UCG.014	0.00457197	0.00293522	0.119679	922	0.64864
metab_356	cortisol		Lipid	Corticosteroids	family.Succinivibrionaceae	0.031644	0.0203159	0.119684	922	0.64865
metab_100002094	gamma-CEHC		Cofactors and Vitamins	Tocopherol Metabolism	Species.ovatus	0.0181172	0.0116317	0.119689	922	0.648654
metab_100009009	1-(1-enyl-palmitoyl)-2-linoleoyl-GPC (P-16:0/18:2)*		Lipid	Plasmalogen	family.Carnobacteriaceae	-0.0345644	0.0221912	0.11969	922	0.648654
metab_100020504	sulfate of piperine metabolite C18H21NO3 (3)*		Xenobiotics	Food Component/Plant	family.Methanobacteriaceae	-0.0522733	0.0335604	0.119687	922	0.648654
metab_893	arachidate (20:0)		Lipid	Long Chain Saturated Fatty Acid	Species.dentium	0.0233338	0.0149808	0.11969	922	0.648654
metab_100001540	glutamine_degradant*		Partially Characterized Molecules	Partially Characterized Molecules	genus.CAG.873	0.0231258	0.0148475	0.119695	922	0.648671
metab_100021992	cis-3,4-methyleneheptanoylglycine		Lipid	Fatty Acid Metabolism (Acyl Glycine)	genus.Senegalimassilia	-0.0174953	0.0112326	0.119696	922	0.648671
metab_100001994	androstenediol (3beta,17beta) disulfate (2)		Lipid	Androgenic Steroids	class.Gammaproteobacteria	-0.014697	0.0094361	0.1197	922	0.648682
metab_1256	choline		Lipid	Phospholipid Metabolism	genus.Lachnoclostridium	-0.011125	0.00714273	0.119701	922	0.648682
metab_100001197	10-undecenoate (11:1n1)		Lipid	Medium Chain Fatty Acid	Species.indistinctus	-0.0187414	0.0120329	0.119706	922	0.648691
metab_100008984	1-palmitoyl-2-palmitoleoyl-GPC (16:0/16:1)*		Lipid	Phosphatidylcholine (PC)	class.Desulfovibrionia	-0.0142215	0.00913095	0.119705	922	0.648691
metab_100015640	N-palmitoylserine		Lipid	Endocannabinoid	Species.omnicolens	0.0459553	0.0295059	0.119709	922	0.648695
metab_100020253	glycine conjugate of C10H12O2*		Partially Characterized Molecules	Partially Characterized Molecules	phylum.Cyanobacteria	0.0222896	0.0143111	0.119708	922	0.648695
metab_100001604	hydroquinone sulfate		Xenobiotics	Drug - Topical Agents	genus.Citrobacter	0.0742025	0.0476427	0.119713	922	0.648699
metab_999917010	X - 17010		NA	NA	genus.Lachnospiraceae.ND3007.group	0.0135437	0.0086959	0.119713	922	0.648699
metab_100000773	3-hydroxyoctanoate		Lipid	Fatty Acid, Monohydroxy	genus.Hungatella	-0.0190604	0.0122382	0.11972	922	0.648724
metab_999911849	X - 11849		NA	NA	family.Veillonellaceae	0.0259501	0.0166619	0.119719	922	0.648724
metab_100002122	3-hydroxyhippurate		Xenobiotics	Benzoate Metabolism	genus.Phascolarctobacterium	-0.0245423	0.0157581	0.119722	922	0.648725
metab_100001423	4-hydroxyhippurate		Xenobiotics	Benzoate Metabolism	genus.Hafnia.Obesumbacterium	0.0603206	0.0387309	0.119725	922	0.648727
metab_100015786	sphingomyelin (d18:0/20:0, d16:0/22:0)*		Lipid	Dihydrosphingomyelins	genus.Coprococcus	0.0200246	0.0128575	0.119725	922	0.648727
metab_503	serine		Amino Acid	Glycine, Serine and Threonine Metabolism	Species.intestinalis	-0.0070192	0.00450696	0.119728	922	0.648732
metab_999921319	X - 21319		NA	NA	class.Saccharimonadia	0.0278675	0.0178935	0.119729	922	0.648732
metab_117	homovanillate (HVA)		Amino Acid	Tyrosine Metabolism	genus..Ruminococcus..gnavus.group	0.0084691	0.005438	0.119733	922	0.64874
metab_999913695	X - 13695		NA	NA	Species.massiliensis.5	-0.0459562	0.0295083	0.119732	922	0.64874
metab_100001950	bilirubin (E,E)*		Cofactors and Vitamins	Hemoglobin and Porphyrin Metabolism	Species.eutactus	0.0115109	0.00739127	0.119739	922	0.648765
metab_100002027	androstenediol (3alpha, 17alpha) monosulfate (3)		Lipid	Androgenic Steroids	genus.Dialister	-0.0120825	0.00775853	0.119751	922	0.648768
metab_100002029	androstenediol (3beta,17beta) monosulfate (2)		Lipid	Androgenic Steroids	order.Synergistales	-0.0521734	0.0335027	0.119758	922	0.648768
metab_100002253	cinnamoylglycine		Xenobiotics	Food Component/Plant	genus.Slackia	-0.0419726	0.0269522	0.119756	922	0.648768
metab_100002466	cysteinylglycine disulfide*		Amino Acid	Glutathione Metabolism	family.Erysipelotrichaceae	-0.0115231	0.00739942	0.119755	922	0.648768
metab_100009026	behenoyl dihydrosphingomyelin (d18:0/22:0)*		Lipid	Dihydrosphingomyelins	genus.Limosilactobacillus	0.0250063	0.0160574	0.119754	922	0.648768
metab_100009232	thioproline		Xenobiotics	Chemical	genus.Latilactobacillus	0.0187347	0.0120299	0.119746	922	0.648768
metab_100020377	ethyl beta-glucopyranoside		Xenobiotics	Food Component/Plant	genus.Parasutterella	0.0344437	0.0221177	0.119757	922	0.648768
metab_100020425	1-carboxyethylleucine	N-lactoyl leucine	Amino Acid	Leucine, Isoleucine and Valine Metabolism	genus.Holdemanella	-0.00930484	0.00597488	0.119749	922	0.648768
metab_100021198	picolinoylglycine		Lipid	Fatty Acid Metabolism (Acyl Glycine)	Species.mutans	-0.0209161	0.013431	0.119754	922	0.648768
metab_1022	picolinate		Amino Acid	Tryptophan Metabolism	Species.johnsonii	-0.0227623	0.014616	0.119742	922	0.648768
metab_213	N6-methyladenosine		Nucleotide	Purine Metabolism, Adenine containing	Species.pleomorphus	0.0477689	0.0306738	0.119751	922	0.648768
metab_275	creatinine		Amino Acid	Creatine Metabolism	genus.Intestinibacter	0.00553409	0.00355361	0.119751	922	0.648768
metab_999921467	X - 21467		NA	NA	Species.massiliensis.6	0.0593204	0.0380912	0.119749	922	0.648768
metab_100001054	butyrylcarnitine (C4)		Lipid	Fatty Acid Metabolism (also BCAA Metabolism)	genus.Fournierella	-0.0236901	0.0152126	0.119762	922	0.64878
metab_100009160	1-(1-enyl-palmitoyl)-2-palmitoleoyl-GPC (P-16:0/16:1)*		Lipid	Plasmalogen	genus.Erysipelotrichaceae.UCG.003	0.00915533	0.0058791	0.119763	922	0.64878
metab_100008903	1,2-dilinoleoyl-GPC (18:2/18:2)		Lipid	Phosphatidylcholine (PC)	Species.secundus	-0.024805	0.0159289	0.119771	922	0.648816
metab_100006282	umbelliferone sulfate		Xenobiotics	Food Component/Plant	genus.Lactococcus	0.0399466	0.0256525	0.119774	922	0.648826
metab_100020542	11beta-hydroxyetiocholanolone glucuronide*		Lipid	Androgenic Steroids	Species.cateniformis	-0.0333319	0.0214049	0.119777	922	0.648832
metab_999912798	X - 12798		NA	NA	Species.intestinalis.2	-0.0289647	0.0186006	0.11978	922	0.64884
metab_999916938	X - 16938		NA	NA	Species.biformis	-0.0293205	0.0188291	0.119781	922	0.64884
metab_100001197	10-undecenoate (11:1n1)		Lipid	Medium Chain Fatty Acid	Species.dispar	0.0228496	0.0146737	0.119784	922	0.648841
metab_100001510	phenol sulfate		Amino Acid	Tyrosine Metabolism	family.Barnesiellaceae	-0.0194494	0.0124901	0.119783	922	0.648841
metab_100001423	4-hydroxyhippurate		Xenobiotics	Benzoate Metabolism	family.Anaerovoracaceae	-0.0347384	0.0223089	0.11979	922	0.648868
metab_100001315	p-cresol sulfate		Xenobiotics	Benzoate Metabolism	family.Victivallaceae	-0.0572964	0.0367966	0.1198	922	0.648906
metab_1528	1-palmitoyl-2-linoleoyl-GPI (16:0/18:2)		Lipid	Phosphatidylinositol (PI)	genus.Anaerostipes	0.0251001	0.0161196	0.1198	922	0.648906
metab_100000445	theobromine		Xenobiotics	Xanthine Metabolism	Species.plautii	-0.031218	0.0200494	0.119814	922	0.648911
metab_100000708	isovalerate (i5:0)		Amino Acid	Leucine, Isoleucine and Valine Metabolism	genus.CAG.352	0.00643464	0.00413268	0.119823	922	0.648911
metab_100001054	butyrylcarnitine (C4)		Lipid	Fatty Acid Metabolism (also BCAA Metabolism)	genus.Oscillospira	-0.0196875	0.0126446	0.11983	922	0.648911
metab_100001550	homostachydrine*		Xenobiotics	Food Component/Plant	Species.fastidiosa	-0.100522	0.0645622	0.11983	922	0.648911
metab_100001594	beta-hydroxyisovaleroylcarnitine		Amino Acid	Leucine, Isoleucine and Valine Metabolism	Species.paraputrificum	-0.0211049	0.0135545	0.119816	922	0.648911
metab_100002796	cis-4-decenoate (10:1n6)*		Lipid	Medium Chain Fatty Acid	Species.bacterium.1	0.0135537	0.00870446	0.119803	922	0.648911
metab_100002990	oleoyl-linoleoyl-glycerol (18:1/18:2) [2]		Lipid	Diacylglycerol	family.Oscillospiraceae	-0.0338047	0.0217117	0.11983	922	0.648911
metab_100003415	N6-methyllysine		Amino Acid	Lysine Metabolism	order.Desulfovibrionales	-0.0259707	0.0166791	0.119808	922	0.648911
metab_100006005	5alpha-androstan-3alpha,17beta-diol monosulfate (2)		Lipid	Androgenic Steroids	family.Flavobacteriaceae	0.0464016	0.029801	0.119815	922	0.648911
metab_100006262	4-methoxyphenol sulfate		Amino Acid	Tyrosine Metabolism	genus.TM7x	-0.0318872	0.0204788	0.119807	922	0.648911
metab_100010930	palmitoleoyl-linoleoyl-glycerol (16:1/18:2) [1]*		Lipid	Diacylglycerol	Species.hadrus	0.0293072	0.0188228	0.119825	922	0.648911
metab_100015632	N-stearoyl-sphingadienine (d18:2/18:0)*		Lipid	Ceramides	genus.Intestinimonas	-0.0133298	0.00856135	0.119832	922	0.648911
metab_100020205	hydroxyasparagine**		Amino Acid	Alanine and Aspartate Metabolism	Species.crossotus	-0.0105582	0.00678108	0.119824	922	0.648911
metab_100020423	1-carboxyethylvaline	N-lactoyl valine	Amino Acid	Leucine, Isoleucine and Valine Metabolism	genus.Hafnia.Obesumbacterium	0.0396519	0.0254672	0.119831	922	0.648911
metab_100021728	cis-3,4-methyleneheptanoylcarnitine		Lipid	Fatty Acid Metabolism (Acyl Carnitine, Medium Chain)	Species.faecium	-0.017199	0.0110462	0.119823	922	0.648911
metab_1143	butyrate/isobutyrate (4:0)		Lipid	Short Chain Fatty Acid	Species.plebeius	-0.00963426	0.00618778	0.119831	922	0.648911
metab_1628	glycochenodeoxycholate		Lipid	Primary Bile Acid Metabolism	genus.Enterococcus	0.0373014	0.023956	0.119808	922	0.648911
metab_803	mannose		Carbohydrate	Fructose, Mannose and Galactose Metabolism	genus.Fournierella	-0.0140834	0.00904498	0.119818	922	0.648911
metab_999912830	X - 12830		NA	NA	genus.FD2005	0.0512426	0.0329099	0.119812	922	0.648911
metab_999923593	X - 23593		NA	NA	Species.coprocola	0.0115275	0.00740348	0.119819	922	0.648911
metab_999924475	X - 24475		NA	NA	order.Bacteroidales	-0.0481273	0.030909	0.119812	922	0.648911
metab_999926108	X - 26108		NA	NA	order.Acholeplasmatales	0.0175627	0.0112792	0.119806	922	0.648911
metab_100001267	piperine		Xenobiotics	Food Component/Plant	genus..Clostridium..innocuum.group	-0.0677246	0.0434978	0.119834	922	0.648914
metab_100006620	nonanoylcarnitine (C9)		Lipid	Fatty Acid Metabolism (Acyl Carnitine, Medium Chain)	genus..Eubacterium..nodatum.group	-0.0331077	0.0212645	0.119839	922	0.648934
metab_1140	gamma-glutamylglutamine		Peptide	Gamma-glutamyl Amino Acid	genus.Akkermansia	0.0085598	0.00549785	0.119841	922	0.648936
metab_999922509	X - 22509		NA	NA	family.Synergistaceae	-0.0687103	0.0441318	0.119842	922	0.648936
metab_999925265	X - 25265		NA	NA	Species.fermentans	0.0188403	0.012101	0.119844	922	0.648936
metab_100006282	umbelliferone sulfate		Xenobiotics	Food Component/Plant	genus.Butyricicoccus	0.0319236	0.0205047	0.119853	922	0.648977
metab_100001624	3-(3-hydroxyphenyl)propionate		Xenobiotics	Benzoate Metabolism	family.Succinivibrionaceae	0.115346	0.0740885	0.119857	922	0.648988
metab_100021711	decadienedioic acid (C10:2-DC)**		Lipid	Fatty Acid, Dicarboxylate	Species.johnsonii	0.044444	0.028547	0.119856	922	0.648988
metab_275	creatinine		Amino Acid	Creatine Metabolism	family.Ruminococcaceae	0.0269166	0.0172891	0.11986	922	0.648993
metab_100001149	3-methylcrotonylglycine		Amino Acid	Leucine, Isoleucine and Valine Metabolism	family.Hungateiclostridiaceae	-0.0284482	0.0182734	0.119871	922	0.649024
metab_100008977	1-stearoyl-2-arachidonoyl-GPE (18:0/20:4)		Lipid	Phosphatidylethanolamine (PE)	class.Desulfovibrionia	-0.0140489	0.00902407	0.119869	922	0.649024
metab_100015620	lactosyl-N-nervonoyl-sphingosine (d18:1/24:1)*		Lipid	Lactosylceramides (LCER)	Species.butyriciproducens	-0.0270945	0.0174037	0.119869	922	0.649024
metab_803	mannose		Carbohydrate	Fructose, Mannose and Galactose Metabolism	genus.Actinomyces	-0.0310105	0.0199192	0.119871	922	0.649024
metab_100019831	3-hydroxyphenylacetoylglutamine		Peptide	Acetylated Peptides	family.Atopobiaceae	-0.027848	0.0178879	0.119873	922	0.649024
metab_100001287	epiandrosterone sulfate		Lipid	Androgenic Steroids	genus..Eubacterium..nodatum.group	-0.0502541	0.0322817	0.11989	922	0.649036
metab_100001925	cyclo(leu-pro)		Peptide	Dipeptide	genus.Solobacterium	-0.0363184	0.0233299	0.11989	922	0.649036
metab_100004054	margaroylcarnitine (C17)*		Lipid	Fatty Acid Metabolism (Acyl Carnitine, Long Chain Saturated)	genus.Coriobacteriaceae.UCG.002	-0.0352058	0.0226152	0.119889	922	0.649036
metab_100004523	N-delta-acetylornithine		Amino Acid	Urea cycle; Arginine and Proline Metabolism	order.Bacillales	-0.0791912	0.05087	0.119889	922	0.649036
metab_180	linoleate (18:2n6)		Lipid	Long Chain Polyunsaturated Fatty Acid (n3 and n6)	order.Coriobacteriales	-0.0190262	0.0122216	0.119882	922	0.649036
metab_182	quinolinate		Cofactors and Vitamins	Nicotinate and Nicotinamide Metabolism	order.Izemoplasmatales	-0.0288526	0.0185334	0.119876	922	0.649036
metab_273	cortisone		Lipid	Corticosteroids	Species.coprophilus	-0.0178174	0.0114451	0.119882	922	0.649036
metab_799	betaine		Amino Acid	Glycine, Serine and Threonine Metabolism	order.Desulfovibrionales	-0.00900028	0.0057814	0.119882	922	0.649036
metab_999918886	X - 18886		NA	NA	genus.Ruminiclostridium	0.0348951	0.0224154	0.119886	922	0.649036
metab_999923659	X - 23659		NA	NA	Species.fermentans	0.024241	0.0155717	0.119889	922	0.649036
metab_999925267	X - 25267		NA	NA	genus.CAG.352	0.0140282	0.00901118	0.119886	922	0.649036
metab_100021324	3,5-dichloro-2,6-dihydroxybenzoic acid		Xenobiotics	Chemical	Species.faecium	-0.016174	0.0103898	0.119892	922	0.649036
metab_1025	pipecolate		Amino Acid	Lysine Metabolism	genus.Lachnospiraceae.NK4A136.group	0.0188308	0.0120965	0.119893	922	0.649036
metab_310	cystathionine		Amino Acid	Methionine, Cysteine, SAM and Taurine Metabolism	Species.sedimentorum	0.0274597	0.0176397	0.119898	922	0.649058
metab_999917354	X - 17354		NA	NA	Species.longicatena	0.0227562	0.0146184	0.119901	922	0.649064
metab_100010925	palmitoyl-arachidonoyl-glycerol (16:0/20:4) [2]*		Lipid	Diacylglycerol	genus.Bilophila	0.0256843	0.0164994	0.119903	922	0.649068
metab_100002784	2-oxoarginine*		Amino Acid	Urea cycle; Arginine and Proline Metabolism	Species.omnicolens	0.0669175	0.0429877	0.119906	922	0.649074
metab_100006190	2-acetamidophenol sulfate		Xenobiotics	Food Component/Plant	genus.Anaerosporobacter	-0.0776725	0.049897	0.119908	922	0.649075
metab_100009131	1-linoleoyl-2-arachidonoyl-GPC (18:2/20:4n6)*		Lipid	Phosphatidylcholine (PC)	Species.massiliensis.7	0.0274223	0.0176162	0.119909	922	0.649075
metab_100015624	N-behenoyl-sphingadienine (d18:2/22:0)*		Lipid	Ceramides	Species.ihumii	0.0315062	0.02024	0.119914	922	0.649096
metab_100002796	cis-4-decenoate (10:1n6)*		Lipid	Medium Chain Fatty Acid	order.Clostridia.vadinBB60.group	0.0221874	0.0142537	0.11992	922	0.649097
metab_100006296	sphingomyelin (d18:1/22:2, d18:2/22:1, d16:1/24:2)*		Lipid	Sphingomyelins	order.Coriobacteriales	0.0113604	0.00729816	0.119919	922	0.649097
metab_100020203	3-hydroxystachydrine*		Xenobiotics	Food Component/Plant	genus.Intestinibacter	0.0336791	0.0216362	0.119919	922	0.649097
metab_999924546	X - 24546		NA	NA	Species.salyersiae	0.0335562	0.0215571	0.119918	922	0.649097
metab_100001988	5alpha-pregnan-3beta,20alpha-diol disulfate		Lipid	Progestin Steroids	genus.Pediococcus	-0.076131	0.0489086	0.119922	922	0.649102
metab_100001989	glycocholenate sulfate*		Lipid	Secondary Bile Acid Metabolism	Species.virosa	-0.023438	0.0150574	0.119927	922	0.64912
metab_100002990	oleoyl-linoleoyl-glycerol (18:1/18:2) [2]		Lipid	Diacylglycerol	genus.Pediococcus	0.0571662	0.036726	0.119931	922	0.649134
metab_100001395	1-linoleoyl-GPC (18:2)		Lipid	Lysophospholipid	Species.secunda	-0.0340232	0.0218586	0.119941	922	0.649138
metab_100002462	5-(galactosylhydroxy)-L-lysine		Amino Acid	Lysine Metabolism	Species.bartlettii	0.010159	0.0065267	0.119939	922	0.649138
metab_100008920	sphingomyelin (d18:1/17:0, d17:1/18:0, d19:1/16:0)		Lipid	Sphingomyelins	genus.Acidaminococcus	-0.0165298	0.0106198	0.119943	922	0.649138
metab_100009272	glycosyl-N-palmitoyl-sphingosine (d18:1/16:0)		Lipid	Hexosylceramides (HCER)	Species.obeum	0.0132238	0.00849574	0.11994	922	0.649138
metab_100020631	4-methylhexanoylglutamine		Lipid	Fatty Acid Metabolism (Acyl Glutamine)	Species.tayi	0.0321339	0.0206449	0.119944	922	0.649138
metab_1023	sarcosine		Amino Acid	Glycine, Serine and Threonine Metabolism	Species.massiliensis.9	-0.039805	0.0255727	0.119936	922	0.649138
metab_999912112	X - 12112		NA	NA	Species.prausnitzii	0.0373605	0.0240023	0.119936	922	0.649138
metab_999921441	X - 21441		NA	NA	genus.Acetanaerobacterium	-0.0677482	0.0435249	0.119936	922	0.649138
metab_999923639	X - 23639		NA	NA	Species.parasanguinis	-0.0322997	0.0207514	0.119944	922	0.649138
metab_100001756	4-ethylphenylsulfate		Xenobiotics	Benzoate Metabolism	genus.Bifidobacterium	-0.0218421	0.0140329	0.119946	922	0.649138
metab_100000467	3-indoxyl sulfate		Amino Acid	Tryptophan Metabolism	family.Enterobacteriaceae	0.00944878	0.0060706	0.11995	922	0.649149
metab_100006438	citraconate/glutaconate		Energy	TCA Cycle	genus.Turicibacter	0.020522	0.0131849	0.11995	922	0.649149
metab_100001615	octadecanedioate (C18-DC)		Lipid	Fatty Acid, Dicarboxylate	Species.anginosus	-0.049434	0.0317607	0.119957	922	0.649168
metab_100004054	margaroylcarnitine (C17)*		Lipid	Fatty Acid Metabolism (Acyl Carnitine, Long Chain Saturated)	genus.Epulopiscium	-0.0284048	0.0182498	0.119957	922	0.649168
metab_100006190	2-acetamidophenol sulfate		Xenobiotics	Food Component/Plant	Species.virosa	-0.0472054	0.030329	0.119958	922	0.649168
metab_999915503	X - 15503		NA	NA	family.Oscillospiraceae	0.0215015	0.0138147	0.119964	922	0.649192
metab_100000096	4-guanidinobutanoate		Amino Acid	Guanidino and Acetamido Metabolism	Species.sedimentorum	0.0252134	0.0161997	0.119966	922	0.649193
metab_100006370	3beta-hydroxy-5-cholestenoate		Lipid	Sterol	Species.dentium	0.0311348	0.0200043	0.119968	922	0.649197
metab_100020550	deoxycholic acid glucuronide		Lipid	Secondary Bile Acid Metabolism	genus.Dialister	0.0194488	0.0124964	0.119979	922	0.649241
metab_1128	2-aminobutyrate		Amino Acid	Glutathione Metabolism	genus.Escherichia.Shigella	0.00634312	0.0040756	0.119978	922	0.649241
metab_100001337	linolenate [alpha or gamma; (18:3n3 or 6)]		Lipid	Long Chain Polyunsaturated Fatty Acid (n3 and n6)	genus.Sutterella	0.0167285	0.0107486	0.119982	922	0.649243
metab_100005418	17alpha-hydroxypregnanolone glucuronide		Lipid	Pregnenolone Steroids	genus.UCG.003	-0.0146941	0.00944168	0.119993	922	0.649243
metab_100005850	3-methylglutarylcarnitine (2)		Amino Acid	Leucine, Isoleucine and Valine Metabolism	phylum.Desulfobacterota	-0.020228	0.0129976	0.119995	922	0.649243
metab_100020479	indoleacetoylcarnitine*		Amino Acid	Tryptophan Metabolism	genus.Enterobacter	-0.0647128	0.041581	0.119992	922	0.649243
metab_100020893	2,3-dihydroxy-5-methylthio-4-pentenoate (DMTPA)*		Amino Acid	Methionine, Cysteine, SAM and Taurine Metabolism	genus.Prevotella	-0.0176724	0.0113552	0.119985	922	0.649243
metab_100022006	bilirubin degradation product, C17H18N2O4 (2)**		Partially Characterized Molecules	Partially Characterized Molecules	Species.putredinis	0.0118522	0.00761567	0.119995	922	0.649243
metab_35	S-1-pyrroline-5-carboxylate		Amino Acid	Glutamate Metabolism	genus..Ruminococcus..gnavus.group	-0.00898077	0.0057705	0.119987	922	0.649243
metab_460	phenylalanine		Amino Acid	Phenylalanine Metabolism	order.Desulfovibrionales	-0.0086066	0.00553014	0.119991	922	0.649243
metab_466	phytanate		Xenobiotics	Food Component/Plant	Species.urinimassiliense	-0.0785025	0.0504413	0.119989	922	0.649243
metab_999911478	X - 11478		NA	NA	Species.jalaludinii	0.0324269	0.0208357	0.11999	922	0.649243
metab_999921607	X - 21607		NA	NA	Species.fastidiosa	0.0711253	0.0457004	0.119983	922	0.649243
metab_519	myristate (14:0)		Lipid	Long Chain Saturated Fatty Acid	family.Methanobacteriaceae	-0.0383732	0.0246571	0.119999	922	0.649257
metab_999913684	X - 13684		NA	NA	Species.timonensis	0.0583378	0.0374858	0.120001	922	0.649265
metab_100000437	theophylline		Xenobiotics	Xanthine Metabolism	order.Synergistales	-0.0671008	0.0431169	0.120004	922	0.649267
metab_100005850	3-methylglutarylcarnitine (2)		Amino Acid	Leucine, Isoleucine and Valine Metabolism	family.Desulfovibrionaceae	-0.0184672	0.0118667	0.120012	922	0.649267
metab_100005985	sphingomyelin (d18:2/14:0, d18:1/14:1)*		Lipid	Sphingomyelins	genus.Adlercreutzia	0.0138095	0.00887378	0.120013	922	0.649267
metab_100006190	2-acetamidophenol sulfate		Xenobiotics	Food Component/Plant	Species.scindens	-0.132902	0.0853994	0.120008	922	0.649267
metab_275	creatinine		Amino Acid	Creatine Metabolism	Species.tanakaei	-0.0241991	0.0155498	0.120008	922	0.649267
metab_338	gluconate		Xenobiotics	Food Component/Plant	genus.Bacteroides	-0.0206769	0.0132867	0.120013	922	0.649267
metab_999912729	X - 12729		NA	NA	order.Flavobacteriales	-0.0569111	0.03657	0.120011	922	0.649267
metab_999924970	X - 24970		NA	NA	Species.massiliensis.4	0.0514953	0.0330895	0.120007	922	0.649267
metab_100000792	dehydroepiandrosterone sulfate (DHEA-S)		Lipid	Androgenic Steroids	family.Victivallaceae	0.0454805	0.0292252	0.120015	922	0.649268
metab_100001404	indolebutyrate		Amino Acid	Tryptophan Metabolism	Species.stercoris.1	0.0144248	0.00926939	0.120022	922	0.649285
metab_100001767	pyrraline		Xenobiotics	Food Component/Plant	Species.intestinalis	0.0133167	0.0085574	0.120026	922	0.649285
metab_100008952	1-palmitoleoylglycerol (16:1)*		Lipid	Monoacylglycerol	Species.cateniformis	0.0381338	0.0245051	0.120026	922	0.649285
metab_100020014	glucuronide of C10H18O2 (7)*		Partially Characterized Molecules	Partially Characterized Molecules	genus..Eubacterium..nodatum.group	-0.0619519	0.0398114	0.120032	922	0.649285
metab_100020515	2-naphthol sulfate		Xenobiotics	Chemical	order.Oscillospirales	0.108017	0.0694136	0.120031	922	0.649285
metab_100020837	2,6-dihydroxybenzoic acid		Xenobiotics	Drug - Topical Agents	genus.Akkermansia	0.0161397	0.0103716	0.120029	922	0.649285
metab_100021103	pregnenetriol sulfate*		Lipid	Pregnenolone Steroids	Species.angulatum	0.0390151	0.0250711	0.120021	922	0.649285
metab_1221	creatine		Amino Acid	Creatine Metabolism	genus.Intestinimonas	-0.0127999	0.00822522	0.120023	922	0.649285
metab_415	methionine		Amino Acid	Methionine, Cysteine, SAM and Taurine Metabolism	genus.UCG.005	0.00680477	0.00437282	0.120028	922	0.649285
metab_999912830	X - 12830		NA	NA	genus.Klebsiella	0.0416158	0.0267428	0.120028	922	0.649285
metab_310	cystathionine		Amino Acid	Methionine, Cysteine, SAM and Taurine Metabolism	genus.Tyzzerella	-0.0183263	0.0117769	0.120036	922	0.649302
metab_100001315	p-cresol sulfate		Xenobiotics	Benzoate Metabolism	family.Erysipelotrichaceae	0.0199033	0.0127906	0.120044	922	0.649314
metab_100001612	N-acetyl-aspartyl-glutamate (NAAG)		Amino Acid	Glutamate Metabolism	Species.hominis	-0.00814108	0.00523177	0.120044	922	0.649314
metab_100015792	sphingomyelin (d18:1/25:0, d19:0/24:1, d20:1/23:0, d19:1/24:0)*		Lipid	Sphingomyelins	order.Actinomycetales	-0.0402361	0.0258571	0.120041	922	0.649314
metab_100021093	taurochenodeoxycholic acid 3-sulfate		Lipid	Secondary Bile Acid Metabolism	Species.pleomorphus	-0.10089	0.0648354	0.120043	922	0.649314
metab_100001870	1-palmitoyl-2-linoleoyl-GPE (16:0/18:2)		Lipid	Phosphatidylethanolamine (PE)	genus.Victivallis	0.0430274	0.0276516	0.12005	922	0.649316
metab_100006370	3beta-hydroxy-5-cholestenoate		Lipid	Sterol	genus.Intestinibacter	0.00906105	0.00582308	0.12005	922	0.649316
metab_100019972	dodecenedioate (C12:1-DC)*		Lipid	Fatty Acid, Dicarboxylate	genus.Adlercreutzia	-0.0158281	0.0101719	0.120049	922	0.649316
metab_100020823	lithocholate sulfate (1)		Lipid	Secondary Bile Acid Metabolism	genus.Paraprevotella	0.0192652	0.0123808	0.12005	922	0.649316
metab_100001359	aconitate [cis or trans]		Energy	TCA Cycle	Species.stercoris.1	-0.00864474	0.00555562	0.120056	922	0.649321
metab_100001567	1-palmitoyl-GPE (16:0)		Lipid	Lysophospholipid	Species.bifidum	0.016453	0.0105737	0.120057	922	0.649321
metab_100009002	1-(1-enyl-palmitoyl)-2-arachidonoyl-GPE (P-16:0/20:4)*		Lipid	Plasmalogen	genus.UBA1819	-0.0108688	0.00698499	0.12006	922	0.649321
metab_999911483	X - 11483		NA	NA	Species.salivarius	-0.0642286	0.0412774	0.120058	922	0.649321
metab_999919141	X - 19141		NA	NA	Species.massiliensis.7	-0.0446394	0.0286879	0.120055	922	0.649321
metab_999923655	X - 23655		NA	NA	Species.massiliensis.7	-0.0524252	0.0336917	0.120058	922	0.649321
metab_407	lysine		Amino Acid	Lysine Metabolism	Species.catus	0.00990286	0.00636429	0.120063	922	0.64933
metab_999923787	X - 23787		NA	NA	genus.Escherichia.Shigella	-0.0111039	0.00713621	0.120064	922	0.649332
metab_100022041	N,N-dimethyl-pro-pro		Peptide	Modified Peptides	genus.Turicibacter	0.0148047	0.00951468	0.120068	922	0.649343
metab_100008957	sphingomyelin (d18:2/24:1, d18:1/24:2)*		Lipid	Sphingomyelins	Species.bromii	-0.00645999	0.00415175	0.120071	922	0.649354
metab_999924475	X - 24475		NA	NA	genus.Cloacibacillus	-0.066072	0.0424639	0.120075	922	0.649366
metab_100001006	N-acetylglycine		Amino Acid	Glycine, Serine and Threonine Metabolism	genus.Collinsella	-0.0130333	0.00837688	0.120097	922	0.649375
metab_100001399	1,7-dimethylurate		Xenobiotics	Xanthine Metabolism	genus.Rikenellaceae.RC9.gut.group	-0.0752586	0.048369	0.120082	922	0.649375
metab_100001569	1-oleoyl-GPE (18:1)		Lipid	Lysophospholipid	genus..Eubacterium..nodatum.group	0.0327909	0.0210748	0.12008	922	0.649375
metab_100008977	1-stearoyl-2-arachidonoyl-GPE (18:0/20:4)		Lipid	Phosphatidylethanolamine (PE)	family.Lactobacillaceae	0.0121198	0.0077894	0.120081	922	0.649375
metab_100008980	1-stearoyl-2-linoleoyl-GPC (18:0/18:2)*		Lipid	Phosphatidylcholine (PC)	genus.Adlercreutzia	0.00820052	0.00527069	0.120094	922	0.649375
metab_100010930	palmitoleoyl-linoleoyl-glycerol (16:1/18:2) [1]*		Lipid	Diacylglycerol	genus.Marvinbryantia	-0.0184985	0.0118895	0.120096	922	0.649375
metab_100010941	linoleoyl-linoleoyl-glycerol (18:2/18:2) [1]*		Lipid	Diacylglycerol	genus.Parabacteroides	0.0194087	0.0124744	0.120091	922	0.649375
metab_100020478	dodecadienoate (12:2)*		Lipid	Fatty Acid, Dicarboxylate	Species.jalaludinii	0.0261057	0.0167785	0.120088	922	0.649375
metab_1258	anthranilate		Amino Acid	Tryptophan Metabolism	order.Peptococcales	0.0118857	0.00763924	0.120094	922	0.649375
metab_1528	1-palmitoyl-2-linoleoyl-GPI (16:0/18:2)		Lipid	Phosphatidylinositol (PI)	family.Tannerellaceae	0.0178267	0.0114578	0.120098	922	0.649375
metab_999911315	X - 11315		NA	NA	genus.Bacteroides	-0.0208235	0.0133839	0.120098	922	0.649375
metab_999911849	X - 11849		NA	NA	genus.Incertae.Sedis	-0.0512925	0.0329669	0.120093	922	0.649375
metab_999915486	X - 15486		NA	NA	genus.Catenisphaera	0.0333733	0.0214499	0.120096	922	0.649375
metab_999917367	X - 17367		NA	NA	class.Negativicutes	0.0234925	0.015099	0.120089	922	0.649375
metab_999924306	X - 24306		NA	NA	genus.Epulopiscium	-0.0291646	0.0187444	0.120086	922	0.649375
metab_100001257	N-acetylasparagine		Amino Acid	Alanine and Aspartate Metabolism	Species.vulgatus	-0.0119873	0.00770469	0.1201	922	0.64938
metab_100004227	2-aminooctanoate		Lipid	Fatty Acid, Amino	phylum.Actinobacteriota	-0.0220507	0.014173	0.120107	922	0.649407
metab_1254	glycerol		Lipid	Glycerolipid Metabolism	Species.secunda	-0.0377483	0.0242627	0.120108	922	0.649407
metab_100000269	glycerophosphorylcholine (GPC)		Lipid	Phospholipid Metabolism	genus.Desulfovibrio	-0.0100937	0.0064878	0.120114	922	0.649408
metab_100001314	gamma-glutamylthreonine		Peptide	Gamma-glutamyl Amino Acid	class.Synergistia	0.0304916	0.0195992	0.120122	922	0.649408
metab_100001462	1-stearoyl-GPG (18:0)		Lipid	Lysophospholipid	Species.merdae	0.0102415	0.00658301	0.120125	922	0.649408
metab_100001468	N1-Methyl-2-pyridone-5-carboxamide		Cofactors and Vitamins	Nicotinate and Nicotinamide Metabolism	order.Clostridia.vadinBB60.group	-0.0169731	0.0109097	0.120117	922	0.649408
metab_100002458	3-methylglutaconate		Amino Acid	Leucine, Isoleucine and Valine Metabolism	Species.edouardi	-0.0125139	0.0080436	0.120122	922	0.649408
metab_100009066	1-palmitoyl-2-oleoyl-GPI (16:0/18:1)*		Lipid	Phosphatidylinositol (PI)	class.Methanobacteria	-0.03706	0.0238205	0.120111	922	0.649408
metab_100009078	1-oleoyl-2-linoleoyl-GPE (18:1/18:2)*		Lipid	Phosphatidylethanolamine (PE)	genus.NK4A214.group	0.015716	0.0101018	0.120122	922	0.649408
metab_100009232	thioproline		Xenobiotics	Chemical	genus.Epulopiscium	-0.0265825	0.0170863	0.120117	922	0.649408
metab_100015787	sphingomyelin (d18:1/19:0, d19:1/18:0)*		Lipid	Sphingomyelins	order.Burkholderiales	-0.0133244	0.00856437	0.120112	922	0.649408
metab_100021000	hydroxypalmitoyl sphingomyelin (d18:1/16:0(OH))**		Lipid	Sphingomyelins	genus.Barnesiella	0.00878762	0.00564843	0.120121	922	0.649408
metab_100021666	branched-chain, straight-chain, or cyclopropyl 10:1 fatty acid (1)*		Partially Characterized Molecules	Partially Characterized Molecules	order.Christensenellales	0.0189778	0.0121986	0.120125	922	0.649408
metab_1628	glycochenodeoxycholate		Lipid	Primary Bile Acid Metabolism	genus.Merdibacter	0.0456342	0.0293319	0.120114	922	0.649408
metab_415	methionine		Amino Acid	Methionine, Cysteine, SAM and Taurine Metabolism	family.Ruminococcaceae	0.0231714	0.0148944	0.120131	922	0.649434
metab_999915728	X - 15728		NA	NA	family.Synergistaceae	-0.0860641	0.0553216	0.120134	922	0.649441
metab_100001668	1-ribosyl-imidazoleacetate*		Amino Acid	Histidine Metabolism	Species.paraputrificum	-0.0276626	0.0177817	0.120141	922	0.649467
metab_999913844	X - 13844		NA	NA	Species.mayombei	-0.0887106	0.0570239	0.120141	922	0.649467
metab_999910458	X - 10458		NA	NA	order.Coriobacteriales	-0.0131308	0.0084407	0.120147	922	0.649482
metab_999922509	X - 22509		NA	NA	Species.omnicolens	-0.112724	0.0724609	0.120147	922	0.649482
metab_100000453	paraxanthine		Xenobiotics	Xanthine Metabolism	Species.invisus	-0.0207106	0.0133133	0.120151	922	0.649486
metab_100020014	glucuronide of C10H18O2 (7)*		Partially Characterized Molecules	Partially Characterized Molecules	genus..Ruminococcus..torques.group	-0.0412874	0.0265406	0.120152	922	0.649486
metab_999924812	X - 24812		NA	NA	genus.Finegoldia	-0.0575963	0.0370244	0.120152	922	0.649486
metab_100001426	3-(3-amino-3-carboxypropyl)uridine*		Nucleotide	Pyrimidine Metabolism, Uracil containing	order.Christensenellales	0.00982617	0.00631664	0.120159	922	0.649501
metab_100015624	N-behenoyl-sphingadienine (d18:2/22:0)*		Lipid	Ceramides	family.Lactobacillaceae	0.0122147	0.00785205	0.120158	922	0.649501
metab_344	guanidinoacetate		Amino Acid	Creatine Metabolism	Species.ovatus	0.0100375	0.00645249	0.120159	922	0.649501
metab_100001295	gamma-glutamyltryptophan		Peptide	Gamma-glutamyl Amino Acid	genus.Methanobrevibacter	-0.0169762	0.0109131	0.120164	922	0.649516
metab_100009219	1-oleoyl-2-arachidonoyl-GPE (18:1/20:4)*		Lipid	Phosphatidylethanolamine (PE)	family.Eggerthellaceae	-0.0134727	0.00866088	0.120165	922	0.649516
metab_100016069	5-dodecenoylcarnitine (C12:1)		Lipid	Fatty Acid Metabolism (Acyl Carnitine, Monounsaturated)	genus.Marvinbryantia	-0.0175945	0.0113107	0.120168	922	0.64952
metab_565	tryptophan		Amino Acid	Tryptophan Metabolism	Species.urinimassiliense	0.0400476	0.0257447	0.120168	922	0.64952
metab_1134	urate		Nucleotide	Purine Metabolism, (Hypo)Xanthine/Inosine containing	genus.Hungatella	-0.01047	0.00673076	0.120171	922	0.649522
metab_999923780	X - 23780		NA	NA	genus.Papillibacter	-0.0593095	0.0381277	0.120171	922	0.649522
metab_100000406	ribitol		Carbohydrate	Pentose Metabolism	genus.CAG.873	-0.0148315	0.00953475	0.120177	922	0.649532
metab_100002466	cysteinylglycine disulfide*		Amino Acid	Glutathione Metabolism	genus.Intestinibacter	0.00879662	0.00565511	0.120179	922	0.649532
metab_100006314	sphingomyelin (d17:1/16:0, d18:1/15:0, d16:1/17:0)*		Lipid	Sphingomyelins	Species.microfusus	-0.0399724	0.0256972	0.120179	922	0.649532
metab_999912729	X - 12729		NA	NA	genus.Alloprevotella	0.0291893	0.0187649	0.120177	922	0.649532
metab_100000257	glucuronate		Carbohydrate	Aminosugar Metabolism	order.Clostridiales	0.012669	0.00814462	0.120182	922	0.649543
metab_100001423	4-hydroxyhippurate		Xenobiotics	Benzoate Metabolism	phylum.Cyanobacteria	-0.027948	0.0179675	0.120189	922	0.649563
metab_999924556	X - 24556		NA	NA	Species.fairfieldensis	-0.0624273	0.0401338	0.120188	922	0.649563
metab_100000036	3-methyl-2-oxovalerate		Amino Acid	Leucine, Isoleucine and Valine Metabolism	Species.tayi	0.0156377	0.0100535	0.120196	922	0.649567
metab_100005383	N-methylpipecolate		Xenobiotics	Bacterial/Fungal	family.Christensenellaceae	0.0295338	0.0189871	0.120192	922	0.649567
metab_1082	N-acetylleucine		Amino Acid	Leucine, Isoleucine and Valine Metabolism	order.Izemoplasmatales	-0.0205087	0.013185	0.120194	922	0.649567
metab_799	betaine		Amino Acid	Glycine, Serine and Threonine Metabolism	order.Izemoplasmatales	-0.0179192	0.0115203	0.120197	922	0.649567
metab_999925957	X - 25957		NA	NA	Species.delbrueckii	0.0116445	0.00748626	0.120194	922	0.649567
metab_100020253	glycine conjugate of C10H12O2*		Partially Characterized Molecules	Partially Characterized Molecules	order.Flavobacteriales	0.035035	0.0225244	0.120202	922	0.649587
metab_100010850	4-hydroxyphenylacetylglutamine		Peptide	Acetylated Peptides	Species.merdae	-0.0140533	0.00903516	0.120207	922	0.6496
metab_1022	picolinate		Amino Acid	Tryptophan Metabolism	Species.inulinivorans	0.00935231	0.00601278	0.120206	922	0.6496
metab_100001466	3-methylcytidine		Nucleotide	Pyrimidine Metabolism, Cytidine containing	Species.xylaniphila	0.0275524	0.0177142	0.12021	922	0.649603
metab_100001620	glycerophosphoethanolamine		Lipid	Phospholipid Metabolism	Species.aerofaciens	0.0102672	0.00660106	0.120209	922	0.649603
metab_100008920	sphingomyelin (d18:1/17:0, d17:1/18:0, d19:1/16:0)		Lipid	Sphingomyelins	Species.bacterium.2	0.0124177	0.00798372	0.120213	922	0.649604
metab_100020425	1-carboxyethylleucine	N-lactoyl leucine	Amino Acid	Leucine, Isoleucine and Valine Metabolism	genus.Klebsiella	0.0191947	0.0123409	0.120213	922	0.649604
metab_100020343	tetradecadienoate (14:2)*		Lipid	Long Chain Polyunsaturated Fatty Acid (n3 and n6)	order.RF39	0.0169332	0.010887	0.120215	922	0.649607
metab_100005383	N-methylpipecolate		Xenobiotics	Bacterial/Fungal	class.Incertae.Sedis	0.073003	0.0469365	0.120217	922	0.649608
metab_100000295	tartarate		Xenobiotics	Food Component/Plant	family.Peptostreptococcaceae	0.0196338	0.0126236	0.120223	922	0.649626
metab_100000882	3-hydroxymyristate		Lipid	Fatty Acid, Monohydroxy	family.Christensenellaceae	-0.0191014	0.0122815	0.12023	922	0.649626
metab_100001337	linolenate [alpha or gamma; (18:3n3 or 6)]		Lipid	Long Chain Polyunsaturated Fatty Acid (n3 and n6)	genus.Prevotella_9	0.0114265	0.0073468	0.12023	922	0.649626
metab_100004499	6-oxopiperidine-2-carboxylate		Amino Acid	Lysine Metabolism	genus.Methanobrevibacter	-0.0236774	0.0152236	0.120229	922	0.649626
metab_100009343	1-linoleoyl-2-linolenoyl-GPC (18:2/18:3)*		Lipid	Phosphatidylcholine (PC)	order.Opitutales	-0.0629858	0.0404971	0.120226	922	0.649626
metab_100010850	4-hydroxyphenylacetylglutamine		Peptide	Acetylated Peptides	genus.Subdoligranulum	-0.0232871	0.0149727	0.120228	922	0.649626
metab_100015834	lignoceroylcarnitine (C24)*		Lipid	Fatty Acid Metabolism (Acyl Carnitine, Long Chain Saturated)	genus.Dielma	0.0575658	0.0370129	0.120233	922	0.649626
metab_100020496	sulfate of piperine metabolite C16H19NO3 (2)*		Xenobiotics	Food Component/Plant	family.Peptostreptococcaceae	0.0227194	0.0146078	0.120232	922	0.649626
metab_999911478	X - 11478		NA	NA	order.Oscillospirales	0.073553	0.0472918	0.120231	922	0.649626
metab_100001662	deoxycarnitine		Lipid	Carnitine Metabolism	genus.Lachnospiraceae.ND3007.group	0.010555	0.00678663	0.120241	922	0.649646
metab_999913844	X - 13844		NA	NA	genus.UCG.007	0.0467711	0.0300728	0.12024	922	0.649646
metab_999921821	X - 21821		NA	NA	Species.mayombei	-0.0694218	0.0446368	0.120241	922	0.649646
metab_999925343	X - 25343		NA	NA	genus.Parasutterella	-0.0147823	0.00950481	0.120244	922	0.649656
metab_100005986	sphingomyelin (d18:1/24:1, d18:2/24:0)*		Lipid	Sphingomyelins	genus.Defluviitaleaceae.UCG.011	0.0152561	0.00980956	0.120248	922	0.649663
metab_999916397	X - 16397		NA	NA	genus.Coprobacter	-0.0198971	0.0127937	0.120248	922	0.649663
metab_100001040	1-linoleoylglycerol (18:2)		Lipid	Monoacylglycerol	genus.Limosilactobacillus	0.0322295	0.0207234	0.12025	922	0.649667
metab_100000014	hippurate		Xenobiotics	Benzoate Metabolism	Species.invisus	-0.015611	0.010038	0.120258	922	0.649679
metab_100001262	gamma-glutamyl-epsilon-lysine		Peptide	Gamma-glutamyl Amino Acid	genus.Sellimonas	-0.00991476	0.00637532	0.120259	922	0.649679
metab_100020546	N2-acetyl,N6-methyllysine		Amino Acid	Lysine Metabolism	Species.cateniformis	0.0571674	0.0367589	0.120254	922	0.649679
metab_999924473	X - 24473		NA	NA	genus.Intestinibacter	0.0151073	0.00971415	0.120258	922	0.649679
metab_999924947	X - 24947		NA	NA	genus.Terrisporobacter	0.020474	0.0131649	0.120255	922	0.649679
metab_100009227	1-linoleoyl-GPG (18:2)*		Lipid	Lysophospholipid	Species.vadensis	-0.0540755	0.0347714	0.120262	922	0.64968
metab_999923639	X - 23639		NA	NA	Species.inops	0.0109586	0.0070466	0.120262	922	0.64968
metab_999918922	X - 18922		NA	NA	genus.Turicibacter	0.0122675	0.00788825	0.120264	922	0.649682
metab_100001055	isobutyrylcarnitine (C4)		Amino Acid	Leucine, Isoleucine and Valine Metabolism	genus.Methanobrevibacter	-0.0393456	0.0253003	0.120268	922	0.649686
metab_100002990	oleoyl-linoleoyl-glycerol (18:1/18:2) [2]		Lipid	Diacylglycerol	Species.parvulum	-0.0659744	0.0424237	0.120271	922	0.649686
metab_100021198	picolinoylglycine		Lipid	Fatty Acid Metabolism (Acyl Glycine)	order.Victivallales	-0.0320427	0.0206044	0.120269	922	0.649686
metab_999925419	X - 25419		NA	NA	genus.Methanobrevibacter	-0.0643954	0.0414082	0.120269	922	0.649686
metab_100020837	2,6-dihydroxybenzoic acid		Xenobiotics	Drug - Topical Agents	class.Negativicutes	0.0177755	0.0114302	0.120272	922	0.649688
metab_100000626	sphingosine 1-phosphate		Lipid	Sphingosines	Species.jalaludinii	0.0190289	0.0122364	0.120277	922	0.649688
metab_100001073	androsterone sulfate		Lipid	Androgenic Steroids	genus.Coprococcus	0.0303466	0.0195145	0.120283	922	0.649688
metab_100001757	thymol sulfate		Xenobiotics	Food Component/Plant	Species.tayi	-0.0731171	0.047018	0.120282	922	0.649688
metab_100002014	5alpha-pregnan-3beta,20alpha-diol monosulfate (2)		Lipid	Progestin Steroids	order.Desulfovibrionales	0.0203899	0.0131117	0.120279	922	0.649688
metab_1001	trans-4-hydroxyproline		Amino Acid	Urea cycle; Arginine and Proline Metabolism	Species.biformis	0.0195008	0.0125401	0.120284	922	0.649688
metab_273	cortisone		Lipid	Corticosteroids	family.Saccharimonadaceae	0.0154363	0.00992623	0.120278	922	0.649688
metab_999912216	X - 12216		NA	NA	Species.ihumii	-0.0585854	0.0376733	0.12028	922	0.649688
metab_999926111	X - 26111		NA	NA	order.Burkholderiales	-0.0316847	0.0203749	0.120283	922	0.649688
metab_100004208	guaiacol sulfate		Xenobiotics	Benzoate Metabolism	genus.Lachnospiraceae.FCS020.group	0.0189574	0.0121908	0.120289	922	0.649703
metab_100008916	1-stearoyl-2-docosahexaenoyl-GPC (18:0/22:6)		Lipid	Phosphatidylcholine (PC)	Species.wadsworthia	0.0148685	0.00956135	0.120288	922	0.649703
metab_999924518	X - 24518		NA	NA	genus.Finegoldia	0.0447807	0.028797	0.12029	922	0.649703
metab_100000039	methionine sulfoxide		Amino Acid	Methionine, Cysteine, SAM and Taurine Metabolism	genus.Succiniclasticum	-0.0136737	0.00879323	0.120297	922	0.649704
metab_100001033	beta-sitosterol		Lipid	Sterol	genus.HT002	-0.0648472	0.0417024	0.120302	922	0.649704
metab_100001149	3-methylcrotonylglycine		Amino Acid	Leucine, Isoleucine and Valine Metabolism	Species.tanakaei	-0.0323765	0.0208205	0.120294	922	0.649704
metab_100002761	androsterone glucuronide		Lipid	Androgenic Steroids	family.Christensenellaceae	0.0237614	0.0152809	0.120308	922	0.649704
metab_100002927	S-methylcysteine sulfoxide		Amino Acid	Methionine, Cysteine, SAM and Taurine Metabolism	genus.Coprococcus	0.0297218	0.0191139	0.120305	922	0.649704
metab_100005383	N-methylpipecolate		Xenobiotics	Bacterial/Fungal	family.Barnesiellaceae	0.024303	0.0156292	0.120307	922	0.649704
metab_100006375	3-methoxycatechol sulfate (1)		Xenobiotics	Benzoate Metabolism	family.UCG.011	-0.067261	0.0432547	0.120302	922	0.649704
metab_100006614	adipoylcarnitine (C6-DC)		Lipid	Fatty Acid Metabolism (Acyl Carnitine, Dicarboxylate)	genus.Lactococcus	-0.0229998	0.0147909	0.120302	922	0.649704
metab_100015967	carotene diol (2)		Cofactors and Vitamins	Vitamin A Metabolism	Species.hathewayi	-0.0213661	0.0137405	0.120309	922	0.649704
metab_241	phenylpyruvate		Amino Acid	Phenylalanine Metabolism	genus..Eubacterium..nodatum.group	-0.0203803	0.0131065	0.120309	922	0.649704
metab_922	N-stearoyl-sphinganine (d18:0/18:0)*		Lipid	Dihydroceramides	genus.Tuzzerella	0.0249455	0.016042	0.1203	922	0.649704
metab_999923639	X - 23639		NA	NA	genus.Pseudomonas	-0.0314992	0.020257	0.120306	922	0.649704
metab_999924812	X - 24812		NA	NA	genus.Veillonella	-0.0196936	0.0126649	0.120309	922	0.649704
metab_100002106	sphingomyelin (d18:1/18:1, d18:2/18:0)		Lipid	Sphingomyelins	genus..Eubacterium..ventriosum.group	0.00893212	0.00574438	0.120318	922	0.649738
metab_999912830	X - 12830		NA	NA	Species.cutis	0.0835028	0.0537018	0.120317	922	0.649738
metab_999926109	X - 26109		NA	NA	genus.Slackia	-0.0284528	0.0182985	0.12032	922	0.649739
metab_100001620	glycerophosphoethanolamine		Lipid	Phospholipid Metabolism	Species.crossotus	-0.00935709	0.00601785	0.120329	922	0.649741
metab_100002769	argininate*		Amino Acid	Urea cycle; Arginine and Proline Metabolism	Species.disporicum	0.0277852	0.0178694	0.120326	922	0.649741
metab_100009139	1-myristoyl-2-arachidonoyl-GPC (14:0/20:4)*		Lipid	Phosphatidylcholine (PC)	Species.caccae	-0.0124165	0.00798545	0.120328	922	0.649741
metab_100021093	taurochenodeoxycholic acid 3-sulfate		Lipid	Secondary Bile Acid Metabolism	Species.funiformis	-0.0580211	0.0373152	0.120328	922	0.649741
metab_1442	beta-hydroxyisovalerate		Amino Acid	Leucine, Isoleucine and Valine Metabolism	genus.Lachnospiraceae.NK4A136.group	0.0102361	0.00658317	0.120328	922	0.649741
metab_999925936	X - 25936		NA	NA	family.Acidaminococcaceae	-0.0107462	0.00691121	0.120327	922	0.649741
metab_444	ornithine		Amino Acid	Urea cycle; Arginine and Proline Metabolism	phylum.Verrucomicrobiota	0.0110995	0.00713851	0.12033	922	0.649742
metab_100021728	cis-3,4-methyleneheptanoylcarnitine		Lipid	Fatty Acid Metabolism (Acyl Carnitine, Medium Chain)	genus.Frisingicoccus	0.0265699	0.0170882	0.120333	922	0.649751
metab_100002990	oleoyl-linoleoyl-glycerol (18:1/18:2) [2]		Lipid	Diacylglycerol	genus.Mogibacterium	-0.0295673	0.0190166	0.120345	922	0.649802
metab_100022006	bilirubin degradation product, C17H18N2O4 (2)**		Partially Characterized Molecules	Partially Characterized Molecules	genus.Coprococcus	0.0192941	0.0124093	0.120346	922	0.649802
metab_100006435	N-acetylglucosamine/N-acetylgalactosamine		Carbohydrate	Aminosugar Metabolism	genus..Ruminococcus..gnavus.group	0.00855742	0.00550388	0.12035	922	0.649818
metab_100000707	maleate		Lipid	Fatty Acid, Dicarboxylate	Species.parasanguinis	-0.056462	0.0363149	0.120352	922	0.649823
metab_999911787	X - 11787		NA	NA	order.Acholeplasmatales	-0.0128616	0.00827237	0.120357	922	0.649841
metab_100008980	1-stearoyl-2-linoleoyl-GPC (18:0/18:2)*		Lipid	Phosphatidylcholine (PC)	Species.coprocola	0.00688843	0.00443058	0.120362	922	0.649846
metab_999911478	X - 11478		NA	NA	order.Bacteroidales	-0.0313341	0.0201538	0.120362	922	0.649846
metab_999924588	X - 24588		NA	NA	order.Clostridiales	0.0096867	0.00623037	0.120361	922	0.649846
metab_100001040	1-linoleoylglycerol (18:2)		Lipid	Monoacylglycerol	Species.porcorum	-0.0547837	0.0352367	0.120366	922	0.649857
metab_100006642	glycodeoxycholate 3-sulfate		Lipid	Secondary Bile Acid Metabolism	Species.merdae	0.0232257	0.0149388	0.120369	922	0.649866
metab_999924337	X - 24337		NA	NA	family.Hungateiclostridiaceae	0.0371131	0.0238718	0.120377	922	0.649906
metab_100008954	palmitoyl dihydrosphingomyelin (d18:0/16:0)*		Lipid	Dihydrosphingomyelins	genus.Haemophilus	0.0144826	0.00931562	0.120383	922	0.64993
metab_100008980	1-stearoyl-2-linoleoyl-GPC (18:0/18:2)*		Lipid	Phosphatidylcholine (PC)	family.Erysipelotrichaceae	-0.00676649	0.00435243	0.120386	922	0.649937
metab_100009005	1-(1-enyl-palmitoyl)-2-oleoyl-GPE (P-16:0/18:1)*		Lipid	Plasmalogen	order.Flavobacteriales	0.0260672	0.0167675	0.120389	922	0.649941
metab_100021709	branched-chain, straight-chain, or cyclopropyl 12:1 fatty acid*		Partially Characterized Molecules	Partially Characterized Molecules	genus.Megamonas	0.0373595	0.0240311	0.120389	922	0.649941
metab_1052	glycerate		Carbohydrate	Glycolysis, Gluconeogenesis, and Pyruvate Metabolism	order.Burkholderiales	-0.0126085	0.00811036	0.120394	922	0.649956
metab_100001510	phenol sulfate		Amino Acid	Tyrosine Metabolism	genus.Mogibacterium	-0.0363064	0.0233544	0.1204	922	0.649973
metab_100001856	1-stearoyl-2-oleoyl-GPE (18:0/18:1)		Lipid	Phosphatidylethanolamine (PE)	class.Methanobacteria	-0.0366384	0.0235679	0.120401	922	0.649973
metab_100010941	linoleoyl-linoleoyl-glycerol (18:2/18:2) [1]*		Lipid	Diacylglycerol	genus.Anaerofilum	0.0462792	0.0297695	0.120401	922	0.649973
metab_100001170	3-hydroxy-2-ethylpropionate		Amino Acid	Leucine, Isoleucine and Valine Metabolism	family.Sutterellaceae	-0.00970026	0.00623996	0.120412	922	0.650002
metab_100020631	4-methylhexanoylglutamine		Lipid	Fatty Acid Metabolism (Acyl Glutamine)	genus.Oscillibacter	0.0173666	0.0111715	0.12041	922	0.650002
metab_1224	cys-gly, oxidized		Amino Acid	Glutathione Metabolism	order.Christensenellales	0.0192675	0.0123944	0.120411	922	0.650002
metab_397	leucine		Amino Acid	Leucine, Isoleucine and Valine Metabolism	class.Bacteroidia	0.0147277	0.00947394	0.120409	922	0.650002
metab_1518	N-palmitoyl-sphingosine (d18:1/16:0)		Lipid	Ceramides	family.Lactobacillaceae	0.010212	0.00656924	0.120415	922	0.650013
metab_917	asparagine		Amino Acid	Alanine and Aspartate Metabolism	order.Opitutales	-0.0300594	0.0193368	0.120418	922	0.650016
metab_100000258	glycerol 3-phosphate		Lipid	Glycerolipid Metabolism	family.vadinBE97	-0.0347762	0.0223712	0.12042	922	0.650023
metab_363	myo-inositol		Lipid	Inositol Metabolism	Species.sedimentorum	0.014046	0.00903581	0.120425	922	0.65004
metab_100010942	linoleoyl-linoleoyl-glycerol (18:2/18:2) [2]*		Lipid	Diacylglycerol	family.Eubacteriaceae	0.0534825	0.0344058	0.12043	922	0.65006
metab_100001994	androstenediol (3beta,17beta) disulfate (2)		Lipid	Androgenic Steroids	Species.massiliensis	0.0187474	0.0120605	0.120433	922	0.650072
metab_100002945	(14 or 15)-methylpalmitate (a17:0 or i17:0)		Lipid	Fatty Acid, Branched	family..Eubacterium..coprostanoligenes.group	0.0205889	0.0132453	0.120437	922	0.650083
metab_100001948	succinylcarnitine (C4-DC)		Energy	TCA Cycle	Species.ovatus	0.0135232	0.00869977	0.120438	922	0.650083
metab_100005384	O-sulfo-L-tyrosine		Xenobiotics	Chemical	genus.Finegoldia	0.0354604	0.0228128	0.120443	922	0.650088
metab_1648	taurocholate		Lipid	Primary Bile Acid Metabolism	genus.Candidatus.Soleaferrea	-0.0482862	0.0310639	0.120442	922	0.650088
metab_62	12,13-DiHOME		Lipid	Fatty Acid, Dihydroxy	order.Chloroplast	-0.0513022	0.0330045	0.120445	922	0.650088
metab_999921286	X - 21286		NA	NA	Species.fermentans	-0.032489	0.0209012	0.120444	922	0.650088
metab_932	caprylate (8:0)		Lipid	Medium Chain Fatty Acid	Species.intestinalis.1	-0.0154181	0.00991901	0.120446	922	0.650088
metab_100000263	imidazole lactate		Amino Acid	Histidine Metabolism	genus.Olsenella	0.0219938	0.0141496	0.12045	922	0.650094
metab_100001112	3-hydroxylaurate		Lipid	Fatty Acid, Monohydroxy	Species.funiformis	0.0403915	0.0259856	0.12045	922	0.650094
metab_1026	phosphoethanolamine		Lipid	Phospholipid Metabolism	genus.Anaeroplasma	-0.0200935	0.0129272	0.120455	922	0.650108
metab_799	betaine		Amino Acid	Glycine, Serine and Threonine Metabolism	genus.HT002	-0.0370616	0.0238437	0.120456	922	0.650108
metab_999912112	X - 12112		NA	NA	phylum.Desulfobacterota	-0.0322011	0.0207168	0.120458	922	0.650111
metab_100001956	N-methylproline		Amino Acid	Urea cycle; Arginine and Proline Metabolism	Species.bromii	-0.0227867	0.0146602	0.120464	922	0.650112
metab_100009054	palmitoleoyl-oleoyl-glycerol (16:1/18:1) [2]*		Lipid	Diacylglycerol	genus.Candidatus.Soleaferrea	0.0322165	0.020727	0.120462	922	0.650112
metab_445	orotate		Nucleotide	Pyrimidine Metabolism, Orotate containing	genus.Methanobrevibacter	-0.0268458	0.0172718	0.120466	922	0.650112
metab_891	margarate (17:0)		Lipid	Long Chain Saturated Fatty Acid	Species.filiformis	-0.0260551	0.0167631	0.120466	922	0.650112
metab_999912216	X - 12216		NA	NA	genus.Klebsiella	-0.0390695	0.025136	0.120463	922	0.650112
metab_999917438	X - 17438		NA	NA	genus.Negativibacillus	-0.0178996	0.011516	0.120462	922	0.650112
metab_100006361	dopamine 3-O-sulfate		Amino Acid	Tyrosine Metabolism	Species.tertium	-0.0522777	0.0336345	0.120472	922	0.650121
metab_439	stearate (18:0)		Lipid	Long Chain Saturated Fatty Acid	genus.Alloscardovia	0.0456708	0.0293838	0.120473	922	0.650121
metab_803	mannose		Carbohydrate	Fructose, Mannose and Galactose Metabolism	genus.Intestinimonas	-0.0100372	0.00645775	0.120471	922	0.650121
metab_999921286	X - 21286		NA	NA	Species.bromii	-0.0107278	0.00690212	0.120474	922	0.650121
metab_100001121	pyridoxate		Cofactors and Vitamins	Vitamin B6 Metabolism	Species.senegalensis	-0.0393128	0.0252937	0.12048	922	0.650143
metab_100005403	etiocholanolone glucuronide		Lipid	Androgenic Steroids	genus.UBA1819	-0.0194802	0.0125335	0.12048	922	0.650143
metab_100021105	eicosenedioate (C20:1-DC)*		Lipid	Fatty Acid, Dicarboxylate	genus.Lachnospiraceae.NK4A136.group	-0.0202855	0.0130517	0.120482	922	0.650144
metab_2050	eicosapentaenoate (EPA; 20:5n3)		Lipid	Long Chain Polyunsaturated Fatty Acid (n3 and n6)	genus.Leuconostoc	-0.0601385	0.0386932	0.120484	922	0.650145
metab_100010850	4-hydroxyphenylacetylglutamine		Peptide	Acetylated Peptides	family.Erysipelatoclostridiaceae	0.0173984	0.0111943	0.120488	922	0.650162
metab_100009055	palmitoyl-linoleoyl-glycerol (16:0/18:2) [2]*		Lipid	Diacylglycerol	genus.Mogibacterium	-0.0322702	0.0207631	0.12049	922	0.650164
metab_1869	2-hydroxyhippurate (salicylurate)		Xenobiotics	Benzoate Metabolism	Species.finegoldii.1	-0.0606116	0.0389988	0.120495	922	0.650178
metab_999924475	X - 24475		NA	NA	genus.Dielma	-0.120925	0.0778056	0.120495	922	0.650178
metab_100010955	perfluorooctanesulfonate (PFOS)		Xenobiotics	Chemical	family.Muribaculaceae	0.0163403	0.0105137	0.120497	922	0.650179
metab_100001426	3-(3-amino-3-carboxypropyl)uridine*		Nucleotide	Pyrimidine Metabolism, Uracil containing	genus.Christensenellaceae.R.7.group	0.00838663	0.00539622	0.1205	922	0.650186
metab_100009026	behenoyl dihydrosphingomyelin (d18:0/22:0)*		Lipid	Dihydrosphingomyelins	genus.Lachnospiraceae.UCG.004	-0.0123428	0.00794177	0.120501	922	0.650186
metab_100001446	5-methyluridine (ribothymidine)		Nucleotide	Pyrimidine Metabolism, Uracil containing	Species.massiliensis	0.00823971	0.00530176	0.120506	922	0.650203
metab_100002070	2-hydroxyglutarate		Lipid	Fatty Acid, Dicarboxylate	Species.plautii	-0.0131897	0.00848682	0.120508	922	0.650203
metab_519	myristate (14:0)		Lipid	Long Chain Saturated Fatty Acid	genus.Holdemanella	-0.0123815	0.00796679	0.120507	922	0.650203
metab_100020276	sphingomyelin (d17:1/14:0, d16:1/15:0)*		Lipid	Sphingomyelins	genus.Lachnoclostridium	-0.0155485	0.0100047	0.120513	922	0.65021
metab_197	S-adenosylhomocysteine (SAH)		Amino Acid	Methionine, Cysteine, SAM and Taurine Metabolism	Species.histaminiformans	-0.0256204	0.0164855	0.120513	922	0.65021
metab_999915503	X - 15503		NA	NA	genus.GCA.900066755	-0.0358382	0.0230603	0.120515	922	0.65021
metab_999924556	X - 24556		NA	NA	genus.CAG.352	0.0106765	0.00686988	0.120515	922	0.65021
metab_100001337	linolenate [alpha or gamma; (18:3n3 or 6)]		Lipid	Long Chain Polyunsaturated Fatty Acid (n3 and n6)	genus.Catenibacterium	0.0177143	0.0113986	0.120523	922	0.650218
metab_100001454	3-hydroxydodecanedioate*		Lipid	Fatty Acid, Dicarboxylate	family.Streptococcaceae	-0.017018	0.0109505	0.120521	922	0.650218
metab_100020004	3-carboxy-4-methyl-5-pentyl-2-furanpropionate (3-CMPFP)**		Lipid	Fatty Acid, Dicarboxylate	Species.fragilis	-0.0130023	0.00836651	0.120519	922	0.650218
metab_100021324	3,5-dichloro-2,6-dihydroxybenzoic acid		Xenobiotics	Chemical	genus.Megasphaera	-0.0279283	0.0179711	0.120524	922	0.650218
metab_999919141	X - 19141		NA	NA	family.Lactobacillaceae	0.015904	0.0102338	0.120524	922	0.650218
metab_100000802	acetylcarnitine (C2)		Lipid	Fatty Acid Metabolism (Acyl Carnitine, Short Chain)	class.Bacteroidia	0.0207036	0.0133222	0.120526	922	0.65022
metab_100008994	1-stearoyl-2-linoleoyl-GPI (18:0/18:2)		Lipid	Phosphatidylinositol (PI)	Species.inops	-0.0129805	0.00835268	0.120528	922	0.65022
metab_100020360	8-methoxykynurenate		Amino Acid	Tryptophan Metabolism	genus.Family.XIII.UCG.001	-0.0145086	0.00933601	0.120528	922	0.65022
metab_100022041	N,N-dimethyl-pro-pro		Peptide	Modified Peptides	Species.butyriciproducens	-0.0399275	0.0256928	0.120532	922	0.650232
metab_100001040	1-linoleoylglycerol (18:2)		Lipid	Monoacylglycerol	Species.microfusus	-0.0642368	0.0413366	0.120541	922	0.650236
metab_100002028	androstenediol (3beta,17beta) monosulfate (1)		Lipid	Androgenic Steroids	Species.faecis.1	0.0660183	0.0424831	0.120543	922	0.650236
metab_100009009	1-(1-enyl-palmitoyl)-2-linoleoyl-GPC (P-16:0/18:2)*		Lipid	Plasmalogen	genus.Bacteroides	-0.0163763	0.0105382	0.120542	922	0.650236
metab_100010925	palmitoyl-arachidonoyl-glycerol (16:0/20:4) [2]*		Lipid	Diacylglycerol	genus..Clostridium..innocuum.group	0.0395852	0.0254728	0.120536	922	0.650236
metab_100015793	sphingomyelin (d17:2/16:0, d18:2/15:0)*		Lipid	Sphingomyelins	genus.Erysipelotrichaceae.UCG.003	0.0095905	0.00617152	0.120542	922	0.650236
metab_999917325	X - 17325		NA	NA	Species.pectinilyticus	-0.0393538	0.0253243	0.120542	922	0.650236
metab_999921736	X - 21736		NA	NA	Species.clarus	0.0240427	0.0154716	0.120542	922	0.650236
metab_100001262	gamma-glutamyl-epsilon-lysine		Peptide	Gamma-glutamyl Amino Acid	family.Pseudomonadaceae	-0.0235889	0.0151798	0.120548	922	0.650259
metab_100001577	N-acetylcitrulline		Amino Acid	Urea cycle; Arginine and Proline Metabolism	genus.Anaeroplasma	-0.0338936	0.0218112	0.120551	922	0.650259
metab_100008985	1-palmitoyl-2-dihomo-linolenoyl-GPC (16:0/20:3n3 or 6)*		Lipid	Phosphatidylcholine (PC)	genus.Lachnospiraceae.UCG.004	-0.00806824	0.00519206	0.12055	922	0.650259
metab_100001417	phenylacetylglutamine		Peptide	Acetylated Peptides	order.Gastranaerophilales	-0.0242304	0.0155929	0.120555	922	0.650264
metab_999921842	X - 21842		NA	NA	genus.Merdibacter	-0.0396029	0.0254855	0.120555	922	0.650264
metab_100001740	mannitol/sorbitol		Carbohydrate	Fructose, Mannose and Galactose Metabolism	Species.animalis	0.0469582	0.0302195	0.120563	922	0.650275
metab_100001743	tryptophan betaine		Amino Acid	Tryptophan Metabolism	Species.hathewayi	-0.052071	0.0335097	0.120562	922	0.650275
metab_100001810	dimethylarginine (SDMA + ADMA)		Amino Acid	Urea cycle; Arginine and Proline Metabolism	family.Erysipelotrichaceae	-0.0102827	0.00661731	0.120563	922	0.650275
metab_100009078	1-oleoyl-2-linoleoyl-GPE (18:1/18:2)*		Lipid	Phosphatidylethanolamine (PE)	genus.Megasphaera	-0.0285793	0.0183921	0.120567	922	0.650275
metab_100009246	2-methylserine		Amino Acid	Glycine, Serine and Threonine Metabolism	genus.Lachnospiraceae.NK4A136.group	0.0135669	0.00873093	0.120567	922	0.650275
metab_100015835	cerotoylcarnitine (C26)*		Lipid	Fatty Acid Metabolism (Acyl Carnitine, Long Chain Saturated)	family.Streptococcaceae	0.0108843	0.00700444	0.12056	922	0.650275
metab_100020546	N2-acetyl,N6-methyllysine		Amino Acid	Lysine Metabolism	family.Marinifilaceae	0.0326758	0.0210283	0.120565	922	0.650275
metab_100002613	pantoate		Cofactors and Vitamins	Pantothenate and CoA Metabolism	Species.bartlettii	0.00910531	0.00585974	0.12057	922	0.650283
metab_100001620	glycerophosphoethanolamine		Lipid	Phospholipid Metabolism	Species.putredinis	-0.0085283	0.00548845	0.120573	922	0.650286
metab_100009055	palmitoyl-linoleoyl-glycerol (16:0/18:2) [2]*		Lipid	Diacylglycerol	order.Saccharimonadales	0.0305587	0.0196662	0.120572	922	0.650286
metab_100006290	sphingomyelin (d18:1/20:0, d16:1/22:0)*		Lipid	Sphingomyelins	genus.Sellimonas	-0.0116339	0.00748716	0.120576	922	0.650293
metab_100001247	octanoylcarnitine (C8)		Lipid	Fatty Acid Metabolism (Acyl Carnitine, Medium Chain)	genus.Lachnospiraceae.UCG.010	-0.0147607	0.00949964	0.120585	922	0.650302
metab_100001287	epiandrosterone sulfate		Lipid	Androgenic Steroids	Species.filiformis	-0.0443332	0.0285321	0.120587	922	0.650302
metab_100001452	isovalerylglycine		Amino Acid	Leucine, Isoleucine and Valine Metabolism	Species.pectinilyticus	-0.0175698	0.0113074	0.12058	922	0.650302
metab_100004329	sphingomyelin (d18:2/16:0, d18:1/16:1)*		Lipid	Sphingomyelins	genus.Succiniclasticum	-0.0161747	0.0104096	0.120584	922	0.650302
metab_100006298	lignoceroyl sphingomyelin (d18:1/24:0)		Lipid	Sphingomyelins	genus.Alloprevotella	0.0119032	0.00766059	0.120582	922	0.650302
metab_100009042	5-hydroxyindole sulfate		Amino Acid	Tryptophan Metabolism	genus.Bifidobacterium	-0.0126352	0.00813176	0.120587	922	0.650302
metab_100020893	2,3-dihydroxy-5-methylthio-4-pentenoate (DMTPA)*		Amino Acid	Methionine, Cysteine, SAM and Taurine Metabolism	phylum.Patescibacteria	0.0130079	0.00837157	0.120583	922	0.650302
metab_100000776	palmitoylcarnitine (C16)		Lipid	Fatty Acid Metabolism (Acyl Carnitine, Long Chain Saturated)	Species.uniformis	-0.00929065	0.00597933	0.12059	922	0.650305
metab_999912221	X - 12221		NA	NA	genus.Faecalicoccus	-0.072006	0.0463422	0.120591	922	0.650305
metab_100001106	1,3-dimethylurate		Xenobiotics	Xanthine Metabolism	family.Lactobacillaceae	-0.0226372	0.0145692	0.120593	922	0.65031
metab_999922162	X - 22162		NA	NA	genus.Lachnospiraceae.FCS020.group	0.0123772	0.00796592	0.120595	922	0.650312
metab_100009055	palmitoyl-linoleoyl-glycerol (16:0/18:2) [2]*		Lipid	Diacylglycerol	genus.Butyricimonas	0.0220212	0.014173	0.120602	922	0.650341
metab_100001040	1-linoleoylglycerol (18:2)		Lipid	Monoacylglycerol	genus.Colidextribacter	-0.0184803	0.0118943	0.12061	922	0.650346
metab_100001469	N1-Methyl-4-pyridone-3-carboxamide		Cofactors and Vitamins	Nicotinate and Nicotinamide Metabolism	family.Sutterellaceae	-0.014474	0.00931573	0.120609	922	0.650346
metab_100015966	carotene diol (1)		Cofactors and Vitamins	Vitamin A Metabolism	Species.minuta	-0.0621355	0.0399916	0.120609	922	0.650346
metab_100020417	N6,N6-dimethyllysine		Amino Acid	Lysine Metabolism	Species.faecium	-0.019097	0.012291	0.120604	922	0.650346
metab_100021784	4-chlorobenzoic acid		Xenobiotics	Chemical	family.Streptococcaceae	-0.0035675	0.00229609	0.120605	922	0.650346
metab_100004110	3-methyl catechol sulfate (2)		Xenobiotics	Benzoate Metabolism	Species.xylaniphila	-0.0708465	0.0455985	0.120611	922	0.650348
metab_100000467	3-indoxyl sulfate		Amino Acid	Tryptophan Metabolism	family.Family.XI	0.0404913	0.0260619	0.120622	922	0.650352
metab_100001092	trigonelline (N'-methylnicotinate)		Cofactors and Vitamins	Nicotinate and Nicotinamide Metabolism	family.Succinivibrionaceae	-0.0801768	0.0516054	0.120623	922	0.650352
metab_100001313	gamma-glutamylmethionine		Peptide	Gamma-glutamyl Amino Acid	genus.Dorea	0.0155684	0.0100205	0.120623	922	0.650352
metab_100004542	2-aminoheptanoate		Lipid	Fatty Acid, Amino	family.Victivallaceae	0.0383767	0.0247005	0.120617	922	0.650352
metab_1094	thyroxine		Amino Acid	Tyrosine Metabolism	genus.Turicibacter	0.00826826	0.00532175	0.120618	922	0.650352
metab_1135	ursodeoxycholate		Lipid	Secondary Bile Acid Metabolism	genus.Tuzzerella	0.0369796	0.0238014	0.120617	922	0.650352
metab_535	uridine		Nucleotide	Pyrimidine Metabolism, Uracil containing	family.Ruminococcaceae	0.022583	0.0145354	0.120623	922	0.650352
metab_999912707	X - 12707		NA	NA	genus.Lachnospiraceae.FCS020.group	0.0137996	0.00888198	0.120621	922	0.650352
metab_999916087	X - 16087		NA	NA	Species.intestinalis.1	-0.0217872	0.0140234	0.120629	922	0.650373
metab_100001993	pregnenediol disulfate (C21H34O8S2)*		Lipid	Pregnenolone Steroids	genus.Latilactobacillus	-0.0323799	0.0208418	0.120634	922	0.650389
metab_1442	beta-hydroxyisovalerate		Amino Acid	Leucine, Isoleucine and Valine Metabolism	Species.stercoris	0.00964299	0.00620685	0.120634	922	0.650389
metab_999921353	X - 21353		NA	NA	class.Negativicutes	-0.0147016	0.00946294	0.120636	922	0.650392
metab_100001397	1,3,7-trimethylurate		Xenobiotics	Xanthine Metabolism	family.Eubacteriaceae	-0.0755645	0.0486393	0.120644	922	0.650396
metab_100001541	2-hydroxy-3-methylvalerate		Amino Acid	Leucine, Isoleucine and Valine Metabolism	genus.Bilophila	0.0190243	0.0122456	0.120644	922	0.650396
metab_100001994	androstenediol (3beta,17beta) disulfate (2)		Lipid	Androgenic Steroids	genus.Granulicatella	-0.0509412	0.0327898	0.120643	922	0.650396
metab_100002185	indole-3-carboxylate		Amino Acid	Tryptophan Metabolism	family.Veillonellaceae	-0.00759971	0.00489179	0.120644	922	0.650396
metab_999917354	X - 17354		NA	NA	class.Negativicutes	0.0230405	0.0148307	0.120644	922	0.650396
metab_100001104	N-acetyltyrosine		Amino Acid	Tyrosine Metabolism	genus.Fournierella	-0.0145378	0.00935816	0.120662	922	0.650427
metab_100001274	N-acetylthreonine		Amino Acid	Glycine, Serine and Threonine Metabolism	family.Clostridiaceae	0.00829183	0.00533768	0.120671	922	0.650427
metab_100003641	valylglycine		Peptide	Dipeptide	genus.Lachnospiraceae.UCG.001	0.0105072	0.00676376	0.120671	922	0.650427
metab_100006108	phenylacetylcarnitine		Peptide	Acetylated Peptides	genus.Terrisporobacter	0.0207848	0.0133797	0.120668	922	0.650427
metab_100008998	gamma-tocopherol/beta-tocopherol		Cofactors and Vitamins	Tocopherol Metabolism	Species.hadrus	0.0208926	0.0134487	0.120659	922	0.650427
metab_100009162	1-(1-enyl-palmitoyl)-2-palmitoyl-GPC (P-16:0/16:0)*		Lipid	Plasmalogen	genus.Lachnoclostridium	-0.0131372	0.00845664	0.120666	922	0.650427
metab_100015637	2-hydroxybehenate		Lipid	Fatty Acid, Monohydroxy	class.Alphaproteobacteria	0.00874228	0.00562744	0.120657	922	0.650427
metab_100019982	octadecadienedioate (C18:2-DC)*		Lipid	Fatty Acid, Dicarboxylate	family.Anaerofustaceae	-0.0610537	0.0393019	0.12067	922	0.650427
metab_100021131	undecenoylcarnitine (C11:1)		Lipid	Fatty Acid Metabolism (Acyl Carnitine, Monounsaturated)	family..Eubacterium..coprostanoligenes.group	0.0176548	0.0113648	0.120667	922	0.650427
metab_1256	choline		Lipid	Phospholipid Metabolism	order.Opitutales	-0.0376555	0.0242396	0.120667	922	0.650427
metab_182	quinolinate		Cofactors and Vitamins	Nicotinate and Nicotinamide Metabolism	Species.sedimentorum	0.0204872	0.0131881	0.120668	922	0.650427
metab_999912729	X - 12729		NA	NA	genus.Anaerofilum	-0.0593505	0.0382054	0.120669	922	0.650427
metab_999913728	X - 13728		NA	NA	family.Succinivibrionaceae	-0.0736636	0.0474192	0.120671	922	0.650427
metab_999923780	X - 23780		NA	NA	order.Pseudomonadales	0.0515042	0.0331532	0.120655	922	0.650427
metab_999925936	X - 25936		NA	NA	Species.parasanguinis	-0.0374883	0.024132	0.120667	922	0.650427
metab_100002500	formiminoglutamate		Amino Acid	Histidine Metabolism	genus.Prevotellaceae.NK3B31.group	0.0221453	0.0142558	0.120678	922	0.650434
metab_180	linoleate (18:2n6)		Lipid	Long Chain Polyunsaturated Fatty Acid (n3 and n6)	order.Victivallales	0.0467702	0.0301077	0.120676	922	0.650434
metab_466	phytanate		Xenobiotics	Food Component/Plant	family.Micrococcaceae	-0.0690904	0.044476	0.120676	922	0.650434
metab_999915245	X - 15245		NA	NA	phylum.Cyanobacteria	-0.029913	0.0192562	0.120678	922	0.650434
metab_999917367	X - 17367		NA	NA	genus.Butyrivibrio	0.0239693	0.0154301	0.12068	922	0.650434
metab_999924949	X - 24949		NA	NA	Species.champanellensis	0.019936	0.0128337	0.120681	922	0.650434
metab_100015638	2-hydroxynervonate*		Lipid	Fatty Acid, Monohydroxy	phylum.Actinobacteriota	-0.0185475	0.01194	0.120686	922	0.650456
metab_999911372	X - 11372		NA	NA	Species.magna	-0.0632598	0.0407245	0.120693	922	0.650486
metab_1137	oleoyl ethanolamide		Lipid	Endocannabinoid	Species.eggerthii	-0.0118031	0.00759856	0.120698	922	0.650502
metab_100001594	beta-hydroxyisovaleroylcarnitine		Amino Acid	Leucine, Isoleucine and Valine Metabolism	Species.mucilaginosa	-0.0445845	0.0287026	0.1207	922	0.650509
metab_827	cytidine		Nucleotide	Pyrimidine Metabolism, Cytidine containing	order.Gastranaerophilales	0.0203177	0.0130802	0.120702	922	0.650509
metab_100000282	N-acetylglutamate		Amino Acid	Glutamate Metabolism	genus.Alloscardovia	0.0435742	0.0280524	0.120704	922	0.650513
metab_100000711	4-acetylphenol sulfate		Xenobiotics	Benzoate Metabolism	order.Lactobacillales	-0.0179259	0.0115406	0.12071	922	0.650524
metab_100001170	3-hydroxy-2-ethylpropionate		Amino Acid	Leucine, Isoleucine and Valine Metabolism	genus.Faecalitalea	-0.0224045	0.0144238	0.120708	922	0.650524
metab_892	nonadecanoate (19:0)		Lipid	Long Chain Saturated Fatty Acid	class.Coriobacteriia	-0.0101052	0.00650569	0.12071	922	0.650524
metab_100001409	N1-methylinosine		Nucleotide	Purine Metabolism, (Hypo)Xanthine/Inosine containing	genus.Enterorhabdus	-0.014259	0.00917994	0.120713	922	0.650531
metab_100001073	androsterone sulfate		Lipid	Androgenic Steroids	genus.Butyricimonas	0.02744	0.0176663	0.120722	922	0.650552
metab_1628	glycochenodeoxycholate		Lipid	Primary Bile Acid Metabolism	family.Enterococcaceae	0.0395478	0.0254616	0.120724	922	0.650552
metab_194	N-formylmethionine		Amino Acid	Methionine, Cysteine, SAM and Taurine Metabolism	genus.Faecalibacterium	0.011263	0.00725133	0.120723	922	0.650552
metab_93	alpha-ketoglutarate		Energy	TCA Cycle	family.Butyricicoccaceae	-0.0154364	0.00993812	0.12072	922	0.650552
metab_999926111	X - 26111		NA	NA	Species.bacterium.2	0.0330898	0.0213036	0.120719	922	0.650552
metab_111	3-hydroxyisobutyrate		Amino Acid	Leucine, Isoleucine and Valine Metabolism	Species.senegalensis	-0.0276608	0.017809	0.120734	922	0.650596
metab_482	lactate		Carbohydrate	Glycolysis, Gluconeogenesis, and Pyruvate Metabolism	genus.Senegalimassilia	0.0127269	0.00819418	0.120739	922	0.650618
metab_563	glutamine		Amino Acid	Glutamate Metabolism	genus.Actinomyces	-0.0256314	0.0165029	0.120743	922	0.650633
metab_100001296	stachydrine		Xenobiotics	Food Component/Plant	order.Clostridiales	0.0311897	0.0200824	0.120759	922	0.65065
metab_100001579	2-hydroxypalmitate		Lipid	Fatty Acid, Monohydroxy	Species.eggerthii	-0.00877551	0.00565052	0.120768	922	0.65065
metab_100001613	tetradecanedioate (C14-DC)		Lipid	Fatty Acid, Dicarboxylate	Species.sanguinis	0.0129907	0.00836471	0.120772	922	0.65065
metab_100001615	octadecanedioate (C18-DC)		Lipid	Fatty Acid, Dicarboxylate	order.Oscillospirales	-0.0526965	0.0339306	0.120763	922	0.65065
metab_100001730	3,4-dihydroxybutyrate		Lipid	Fatty Acid, Dihydroxy	family.Oscillospiraceae	-0.0225153	0.0144976	0.120772	922	0.65065
metab_100001739	dihomo-linolenate (20:3n3 or n6)		Lipid	Long Chain Polyunsaturated Fatty Acid (n3 and n6)	phylum.Euryarchaeota	-0.0361356	0.0232671	0.120759	922	0.65065
metab_100004111	4-methylcatechol sulfate		Xenobiotics	Benzoate Metabolism	genus.UC5.1.2E3	-0.0361941	0.023305	0.120763	922	0.65065
metab_100015727	ceramide (d16:1/24:1, d18:1/22:1)*		Lipid	Ceramides	genus.Christensenellaceae.R.7.group	0.014905	0.00959679	0.12075	922	0.65065
metab_100020211	3-hydroxybutyroylglycine**		Lipid	Fatty Acid Metabolism (Acyl Glycine)	family.Ruminococcaceae	0.0613873	0.039526	0.120759	922	0.65065
metab_100020631	4-methylhexanoylglutamine		Lipid	Fatty Acid Metabolism (Acyl Glutamine)	Species.ihumii	-0.0414198	0.02667	0.120768	922	0.65065
metab_100021000	hydroxypalmitoyl sphingomyelin (d18:1/16:0(OH))**		Lipid	Sphingomyelins	Species.hathewayi	-0.0147823	0.00951793	0.120754	922	0.65065
metab_100021100	tetradecadienedioate (C14:2-DC)*		Lipid	Fatty Acid, Dicarboxylate	order.Burkholderiales	-0.0185591	0.0119497	0.120755	922	0.65065
metab_1094	thyroxine		Amino Acid	Tyrosine Metabolism	genus.Erysipelatoclostridium	-0.00986178	0.00634986	0.120762	922	0.65065
metab_815	tyrosine		Amino Acid	Tyrosine Metabolism	Species.clarus	-0.0116606	0.007508	0.120758	922	0.65065
metab_825	uracil		Nucleotide	Pyrimidine Metabolism, Uracil containing	phylum.Synergistota	0.0265072	0.0170679	0.120768	922	0.65065
metab_999916935	X - 16935		NA	NA	genus.Holdemanella	0.0163318	0.010516	0.12077	922	0.65065
metab_999918887	X - 18887		NA	NA	Species.evryensis	0.0421426	0.0271356	0.12077	922	0.65065
metab_999924556	X - 24556		NA	NA	genus.UCG.003	0.0143664	0.00925045	0.120768	922	0.65065
metab_100001397	1,3,7-trimethylurate		Xenobiotics	Xanthine Metabolism	Species.tayi	0.051429	0.0331154	0.120773	922	0.650652
metab_100015618	palmitoyl-docosahexaenoyl-glycerol (16:0/22:6) [1]*		Lipid	Diacylglycerol	genus.UCG.007	-0.0349849	0.022527	0.120775	922	0.650652
metab_100004499	6-oxopiperidine-2-carboxylate		Amino Acid	Lysine Metabolism	Species.massiliensis.9	-0.0375284	0.0241649	0.120776	922	0.650652
metab_100021363	vanillic acid glycine		Xenobiotics	Food Component/Plant	genus.Bifidobacterium	0.0156058	0.0100488	0.120779	922	0.650655
metab_432	nicotinamide		Cofactors and Vitamins	Nicotinate and Nicotinamide Metabolism	order.Micrococcales	0.0362248	0.0233257	0.12078	922	0.650655
metab_100004329	sphingomyelin (d18:2/16:0, d18:1/16:1)*		Lipid	Sphingomyelins	Species.faecis	0.012402	0.00798592	0.120784	922	0.650659
metab_100006376	3-methoxycatechol sulfate (2)		Xenobiotics	Benzoate Metabolism	Species.filiformis	-0.0398795	0.0256794	0.120784	922	0.650659
metab_100010923	linoleoyl-arachidonoyl-glycerol (18:2/20:4) [2]*		Lipid	Diacylglycerol	Species.finegoldii.1	-0.0253102	0.0162978	0.120785	922	0.650659
metab_1143	butyrate/isobutyrate (4:0)		Lipid	Short Chain Fatty Acid	Species.eutactus	0.00679804	0.00437745	0.120787	922	0.650663
metab_100001612	N-acetyl-aspartyl-glutamate (NAAG)		Amino Acid	Glutamate Metabolism	Species.disporicum	-0.0161816	0.0104201	0.120796	922	0.650701
metab_100002102	N-acetyl-beta-alanine		Nucleotide	Pyrimidine Metabolism, Uracil containing	class.Alphaproteobacteria	-0.00875709	0.00563909	0.120797	922	0.650701
metab_100001614	hexadecanedioate (C16-DC)		Lipid	Fatty Acid, Dicarboxylate	order.Pseudomonadales	-0.0377163	0.0242873	0.120798	922	0.650702
metab_100021990	3-hydroxyoctanoylcarnitine (1)		Lipid	Fatty Acid Metabolism (Acyl Carnitine, Hydroxy)	genus.Lachnospiraceae.UCG.010	-0.0127919	0.00823735	0.1208	922	0.650706
metab_100001612	N-acetyl-aspartyl-glutamate (NAAG)		Amino Acid	Glutamate Metabolism	Species.finegoldii	-0.0112809	0.00726444	0.120805	922	0.650722
metab_1526	1-palmitoyl-2-oleoyl-GPE (16:0/18:1)		Lipid	Phosphatidylethanolamine (PE)	family.Selenomonadaceae	0.0249685	0.0160789	0.120808	922	0.650731
metab_999925790	X - 25790		NA	NA	family.Erysipelatoclostridiaceae	-0.0161837	0.0104218	0.12081	922	0.650736
metab_100000882	3-hydroxymyristate		Lipid	Fatty Acid, Monohydroxy	genus.Hafnia.Obesumbacterium	0.0487516	0.0313949	0.120814	922	0.65075
metab_100002284	2S,3R-dihydroxybutyrate		Lipid	Fatty Acid, Dihydroxy	Species.microfusus	-0.0472402	0.0304219	0.120818	922	0.650761
metab_100001400	1-methylurate		Xenobiotics	Xanthine Metabolism	Species.delbrueckii	0.0327455	0.0210878	0.120822	922	0.650775
metab_100001988	5alpha-pregnan-3beta,20alpha-diol disulfate		Lipid	Progestin Steroids	genus.Clostridium.sensu.stricto.1	0.0170185	0.0109597	0.120823	922	0.650775
metab_100000961	homoarginine		Amino Acid	Urea cycle; Arginine and Proline Metabolism	Species.dentium	0.0371262	0.0239092	0.120827	922	0.65078
metab_100001262	gamma-glutamyl-epsilon-lysine		Peptide	Gamma-glutamyl Amino Acid	Species.finegoldii.1	-0.0120163	0.00773848	0.120828	922	0.65078
metab_100005402	11-ketoetiocholanolone glucuronide		Lipid	Androgenic Steroids	phylum.Cyanobacteria	0.0208976	0.013458	0.120825	922	0.65078
metab_100005350	1-linolenoyl-GPC (18:3)*		Lipid	Lysophospholipid	genus.Coriobacteriaceae.UCG.002	-0.0439213	0.0282855	0.120831	922	0.650785
metab_100020377	ethyl beta-glucopyranoside		Xenobiotics	Food Component/Plant	family.Flavobacteriaceae	-0.0723503	0.0465946	0.120836	922	0.650809
metab_100010895	2'-O-methylcytidine		Nucleotide	Pyrimidine Metabolism, Cytidine containing	genus.Intestinimonas	0.0108872	0.00701157	0.120838	922	0.65081
metab_100001730	3,4-dihydroxybutyrate		Lipid	Fatty Acid, Dihydroxy	genus.Paludicola	0.0117768	0.00758453	0.12084	922	0.650813
metab_100002466	cysteinylglycine disulfide*		Amino Acid	Glutathione Metabolism	class.Desulfovibrionia	-0.0127238	0.00819457	0.120848	922	0.65082
metab_100006614	adipoylcarnitine (C6-DC)		Lipid	Fatty Acid Metabolism (Acyl Carnitine, Dicarboxylate)	Species.callidus	-0.0186666	0.0120219	0.120848	922	0.65082
metab_100020823	lithocholate sulfate (1)		Lipid	Secondary Bile Acid Metabolism	genus.Collinsella	-0.0230915	0.0148717	0.120847	922	0.65082
metab_466	phytanate		Xenobiotics	Food Component/Plant	order.Actinomycetales	-0.0526101	0.0338827	0.120847	922	0.65082
metab_999924462	X - 24462		NA	NA	genus.Butyricimonas	-0.0166477	0.0107217	0.120848	922	0.65082
metab_100001148	5-hydroxyhexanoate		Lipid	Fatty Acid, Monohydroxy	Species.vulgatus	0.00960677	0.00618725	0.120857	922	0.650853
metab_240	3-(4-hydroxyphenyl)lactate		Amino Acid	Tyrosine Metabolism	family.Oscillospiraceae	-0.0210164	0.0135356	0.120856	922	0.650853
metab_100000936	3-methyl-2-oxobutyrate		Amino Acid	Leucine, Isoleucine and Valine Metabolism	Species.disporicum	-0.0131143	0.00844639	0.120862	922	0.65087
metab_100001462	1-stearoyl-GPG (18:0)		Lipid	Lysophospholipid	phylum.Verrucomicrobiota	0.012154	0.00782793	0.120863	922	0.65087
metab_100001279	hyocholate		Lipid	Secondary Bile Acid Metabolism	family.Acholeplasmataceae	-0.0339333	0.0218552	0.120865	922	0.650872
metab_100009030	lactosyl-N-palmitoyl-sphingosine (d18:1/16:0)		Lipid	Lactosylceramides (LCER)	Species.atypica	-0.0263831	0.0169925	0.120868	922	0.650872
metab_504	serotonin		Amino Acid	Tryptophan Metabolism	Species.fragilis	0.0211545	0.0136249	0.120866	922	0.650872
metab_100006092	tyramine O-sulfate		Amino Acid	Tyrosine Metabolism	genus.UCG.002	-0.0247492	0.0159403	0.120871	922	0.650881
metab_100000706	alpha-hydroxyisocaproate		Amino Acid	Leucine, Isoleucine and Valine Metabolism	family.Erysipelotrichaceae	-0.0095534	0.00615337	0.120887	922	0.650886
metab_100000802	acetylcarnitine (C2)		Lipid	Fatty Acid Metabolism (Acyl Carnitine, Short Chain)	order.Methanobacteriales	-0.0267493	0.01723	0.120903	922	0.650886
metab_100000997	3-hydroxydecanoate		Lipid	Fatty Acid, Monohydroxy	Species.mucilaginosa	0.0619606	0.0399079	0.120877	922	0.650886
metab_100001148	5-hydroxyhexanoate		Lipid	Fatty Acid, Monohydroxy	genus.Slackia	-0.0179683	0.0115736	0.120894	922	0.650886
metab_100001198	myristoleate (14:1n5)		Lipid	Long Chain Monounsaturated Fatty Acid	family.Prevotellaceae	0.0116388	0.00749655	0.120886	922	0.650886
metab_100001267	piperine		Xenobiotics	Food Component/Plant	genus.Bifidobacterium	-0.0261076	0.0168164	0.120897	922	0.650886
metab_100001274	N-acetylthreonine		Amino Acid	Glycine, Serine and Threonine Metabolism	order.Clostridiales	0.008348	0.0053772	0.120903	922	0.650886
metab_100001541	2-hydroxy-3-methylvalerate		Amino Acid	Leucine, Isoleucine and Valine Metabolism	family.Sutterellaceae	0.0146285	0.00942229	0.120888	922	0.650886
metab_100001977	beta-cryptoxanthin		Cofactors and Vitamins	Vitamin A Metabolism	genus.UBA1819	-0.0238195	0.0153427	0.1209	922	0.650886
metab_100002107	palmitoyl sphingomyelin (d18:1/16:0)		Lipid	Sphingomyelins	genus.Rikenella	-0.0259195	0.0166952	0.120896	922	0.650886
metab_100002356	(16 or 17)-methylstearate (a19:0 or i19:0)		Lipid	Fatty Acid, Branched	class.Cyanobacteriia	-0.0482242	0.0310621	0.120896	922	0.650886
metab_100005373	fructosyllysine		Amino Acid	Lysine Metabolism	genus.Catenibacterium	0.010502	0.00676419	0.120879	922	0.650886
metab_100006367	3-hydroxyhexanoate		Lipid	Fatty Acid, Monohydroxy	genus.Candidatus.Soleaferrea	0.0202819	0.0130642	0.120902	922	0.650886
metab_100009038	myristoyl dihydrosphingomyelin (d18:0/14:0)*		Lipid	Dihydrosphingomyelins	Species.saccharivorans	0.0145803	0.00939156	0.1209	922	0.650886
metab_100010850	4-hydroxyphenylacetylglutamine		Peptide	Acetylated Peptides	Species.salyersiae	-0.0279222	0.0179854	0.1209	922	0.650886
metab_100015737	ceramide (d18:1/17:0, d17:1/18:0)*		Lipid	Ceramides	genus.Hafnia.Obesumbacterium	0.0405271	0.0261037	0.120888	922	0.650886
metab_100019892	2-hydroxyarachidate*		Lipid	Fatty Acid, Monohydroxy	genus.Lactiplantibacillus	0.028066	0.0180777	0.120893	922	0.650886
metab_796	alpha-ketobutyrate		Amino Acid	Methionine, Cysteine, SAM and Taurine Metabolism	genus..Eubacterium..fissicatena.group	-0.0263453	0.0169697	0.120901	922	0.650886
metab_999912111	X - 12111		NA	NA	Species.thetaiotaomicron	-0.0261859	0.0168663	0.120884	922	0.650886
metab_999917335	X - 17335		NA	NA	genus.Methanobrevibacter	-0.0261267	0.0168279	0.12088	922	0.650886
metab_999923593	X - 23593		NA	NA	Species.nordii	-0.0423477	0.0272773	0.120902	922	0.650886
metab_999924546	X - 24546		NA	NA	genus.Dialister	-0.014247	0.00917669	0.120893	922	0.650886
metab_180	linoleate (18:2n6)		Lipid	Long Chain Polyunsaturated Fatty Acid (n3 and n6)	Species.colihominis	-0.0409408	0.0263714	0.120906	922	0.650887
metab_999925343	X - 25343		NA	NA	genus.Alloprevotella	0.0162021	0.0104363	0.120905	922	0.650887
metab_100009406	palmitoleoylcarnitine (C16:1)*		Lipid	Fatty Acid Metabolism (Acyl Carnitine, Monounsaturated)	Species.plebeius	-0.0131977	0.00850125	0.120912	922	0.650911
metab_100006260	6-hydroxyindole sulfate		Xenobiotics	Chemical	family.Victivallaceae	0.042469	0.0273565	0.120916	922	0.650925
metab_100001989	glycocholenate sulfate*		Lipid	Secondary Bile Acid Metabolism	family.Pseudomonadaceae	0.0375115	0.0241632	0.120917	922	0.650926
metab_100001869	1-stearoyl-2-arachidonoyl-GPC (18:0/20:4)		Lipid	Phosphatidylcholine (PC)	genus.Pediococcus	0.0309244	0.0199205	0.120925	922	0.650948
metab_100008930	oleate/vaccenate (18:1)		Lipid	Long Chain Monounsaturated Fatty Acid	genus.Fournierella	-0.0205129	0.0132138	0.120927	922	0.650948
metab_100009131	1-linoleoyl-2-arachidonoyl-GPC (18:2/20:4n6)*		Lipid	Phosphatidylcholine (PC)	family.Acholeplasmataceae	-0.0187291	0.0120647	0.120927	922	0.650948
metab_999911299	X - 11299		NA	NA	genus.Acidaminococcus	-0.0474255	0.0305499	0.120924	922	0.650948
metab_100001609	7-alpha-hydroxy-3-oxo-4-cholestenoate (7-Hoca)		Lipid	Sterol	genus.Ruminococcus	-0.0109783	0.00707205	0.120934	922	0.650962
metab_100001777	1-oleoyl-GPI (18:1)		Lipid	Lysophospholipid	genus.Terrisporobacter	0.013531	0.00871646	0.120934	922	0.650962
metab_100021839	2-methoxyhydroquinone sulfate (1)		Xenobiotics	Benzoate Metabolism	genus.Lachnospiraceae.AC2044.group	-0.0290822	0.0187341	0.120932	922	0.650962
metab_100001777	1-oleoyl-GPI (18:1)		Lipid	Lysophospholipid	genus.Frisingicoccus	0.0240893	0.0155182	0.12094	922	0.650987
metab_100000463	indolelactate		Amino Acid	Tryptophan Metabolism	genus.GCA.900066755	-0.0399219	0.0257183	0.120952	922	0.650987
metab_100001002	EDTA		Xenobiotics	Chemical	genus.Coprococcus	0.0183055	0.0117924	0.120944	922	0.650987
metab_100001609	7-alpha-hydroxy-3-oxo-4-cholestenoate (7-Hoca)		Lipid	Sterol	Species.fermentans	-0.0190255	0.0122566	0.120954	922	0.650987
metab_100002049	4-hydroxycoumarin		Xenobiotics	Drug - Cardiovascular	Species.atypica	-0.0667537	0.043003	0.120946	922	0.650987
metab_100005350	1-linolenoyl-GPC (18:3)*		Lipid	Lysophospholipid	Species.funiformis	0.0346063	0.0222944	0.12096	922	0.650987
metab_100008930	oleate/vaccenate (18:1)		Lipid	Long Chain Monounsaturated Fatty Acid	genus.Holdemania	-0.0240451	0.0154902	0.120952	922	0.650987
metab_100015833	arachidoylcarnitine (C20)*		Lipid	Fatty Acid Metabolism (Acyl Carnitine, Long Chain Saturated)	genus.Fournierella	0.0133042	0.00857086	0.120956	922	0.650987
metab_100021093	taurochenodeoxycholic acid 3-sulfate		Lipid	Secondary Bile Acid Metabolism	Species.coprocola	0.0244186	0.0157311	0.120958	922	0.650987
metab_100021363	vanillic acid glycine		Xenobiotics	Food Component/Plant	genus.NK4A214.group	-0.0200307	0.0129045	0.120963	922	0.650987
metab_1231	dihomo-linoleate (20:2n6)		Lipid	Long Chain Polyunsaturated Fatty Acid (n3 and n6)	genus.CAG.873	0.0236403	0.0152298	0.120962	922	0.650987
metab_1528	1-palmitoyl-2-linoleoyl-GPI (16:0/18:2)		Lipid	Phosphatidylinositol (PI)	genus.Shuttleworthia	0.0183784	0.0118398	0.120957	922	0.650987
metab_999911308	X - 11308		NA	NA	Species.scindens	-0.0721689	0.0464924	0.120953	922	0.650987
metab_999911372	X - 11372		NA	NA	Species.massiliensis.8	-0.04057	0.0261367	0.120964	922	0.650987
metab_999912117	X - 12117		NA	NA	order.Rhodospirillales	-0.0176826	0.0113918	0.120965	922	0.650987
metab_999912462	X - 12462		NA	NA	Species.fastidiosa	0.0708949	0.045672	0.120956	922	0.650987
metab_999913866	X - 13866		NA	NA	genus.Sanguibacteroides	-0.0844452	0.0544024	0.120963	922	0.650987
metab_999916397	X - 16397		NA	NA	genus.Acidaminococcus	-0.0198421	0.0127823	0.120943	922	0.650987
metab_999917335	X - 17335		NA	NA	genus.Allisonella	-0.0241521	0.0155591	0.12095	922	0.650987
metab_100001051	1-methylhistidine		Amino Acid	Histidine Metabolism	genus.Bilophila	-0.0149814	0.00965202	0.120982	922	0.650995
metab_100002009	5alpha-pregnan-3beta,20beta-diol monosulfate (1)		Lipid	Progestin Steroids	genus.Coprobacter	-0.0255075	0.0164337	0.120984	922	0.650995
metab_100003470	pregnanediol-3-glucuronide		Lipid	Progestin Steroids	genus..Eubacterium..eligens.group	0.0160365	0.0103316	0.120976	922	0.650995
metab_100004499	6-oxopiperidine-2-carboxylate		Amino Acid	Lysine Metabolism	Species.finegoldii	-0.0125707	0.00809889	0.120982	922	0.650995
metab_100020253	glycine conjugate of C10H12O2*		Partially Characterized Molecules	Partially Characterized Molecules	genus.Erysipelotrichaceae.UCG.003	-0.0131016	0.00844078	0.120976	922	0.650995
metab_100021467	pentose acid*		Partially Characterized Molecules	Partially Characterized Molecules	Species.obesi	-0.0224365	0.0144551	0.120982	922	0.650995
metab_1022	picolinate		Amino Acid	Tryptophan Metabolism	family.Anaerofustaceae	-0.0315121	0.0203022	0.120982	922	0.650995
metab_1052	glycerate		Carbohydrate	Glycolysis, Gluconeogenesis, and Pyruvate Metabolism	genus.HT002	-0.0528113	0.0340247	0.120983	922	0.650995
metab_1104	methyl indole-3-acetate		Xenobiotics	Food Component/Plant	order.Chloroplast	-0.062585	0.040321	0.120977	922	0.650995
metab_999911478	X - 11478		NA	NA	genus.Mitsuokella	0.0296441	0.0190982	0.120971	922	0.650995
metab_999921383	X - 21383		NA	NA	family.Rikenellaceae	0.0229674	0.014797	0.12098	922	0.650995
metab_999924518	X - 24518		NA	NA	Species.coprocola	0.0112193	0.00722809	0.120973	922	0.650995
metab_100000263	imidazole lactate		Amino Acid	Histidine Metabolism	family.Acholeplasmataceae	-0.0215887	0.0139094	0.120994	922	0.651007
metab_100009026	behenoyl dihydrosphingomyelin (d18:0/22:0)*		Lipid	Dihydrosphingomyelins	genus.Candidatus.Soleaferrea	0.0230307	0.0148382	0.12099	922	0.651007
metab_35	S-1-pyrroline-5-carboxylate		Amino Acid	Glutamate Metabolism	genus.Desulfovibrio	-0.00968647	0.00624088	0.120994	922	0.651007
metab_62	12,13-DiHOME		Lipid	Fatty Acid, Dihydroxy	genus.Negativibacillus	-0.0126217	0.008132	0.120994	922	0.651007
metab_999911381	X - 11381		NA	NA	family.Carnobacteriaceae	-0.0409734	0.0263986	0.120993	922	0.651007
metab_999925810	X - 25810		NA	NA	genus.Hafnia.Obesumbacterium	0.0377035	0.0242918	0.120992	922	0.651007
metab_100000014	hippurate		Xenobiotics	Benzoate Metabolism	family.Pasteurellaceae	-0.0291478	0.0187798	0.120999	922	0.651024
metab_100001395	1-linoleoyl-GPC (18:2)		Lipid	Lysophospholipid	Species.hadrus	0.0169657	0.0109313	0.12101	922	0.651034
metab_100002102	N-acetyl-beta-alanine		Nucleotide	Pyrimidine Metabolism, Uracil containing	genus.Coprobacter	-0.0109991	0.00708679	0.121006	922	0.651034
metab_100006438	citraconate/glutaconate		Energy	TCA Cycle	Species.putredinis	0.0196499	0.0126608	0.121011	922	0.651034
metab_100010923	linoleoyl-arachidonoyl-glycerol (18:2/20:4) [2]*		Lipid	Diacylglycerol	family.Selenomonadaceae	0.0272255	0.0175419	0.121012	922	0.651034
metab_100020378	2-hydroxysebacate		Lipid	Fatty Acid, Dicarboxylate	genus.Lactobacillus	0.0149838	0.00965425	0.121007	922	0.651034
metab_1547	N-stearoyl-sphingosine (d18:1/18:0)*		Lipid	Ceramides	genus.UCG.009	-0.0217002	0.0139815	0.121003	922	0.651034
metab_815	tyrosine		Amino Acid	Tyrosine Metabolism	family.Pasteurellaceae	0.0125204	0.00806702	0.121006	922	0.651034
metab_999925371	X - 25371		NA	NA	genus..Eubacterium..siraeum.group	0.00894622	0.00576421	0.121012	922	0.651034
metab_100002185	indole-3-carboxylate		Amino Acid	Tryptophan Metabolism	genus..Ruminococcus..gnavus.group	-0.00885018	0.00570242	0.121017	922	0.651039
metab_197	S-adenosylhomocysteine (SAH)		Amino Acid	Methionine, Cysteine, SAM and Taurine Metabolism	genus.Anaeroplasma	-0.0127488	0.00821442	0.121016	922	0.651039
metab_240	3-(4-hydroxyphenyl)lactate		Amino Acid	Tyrosine Metabolism	Species.faecis.1	-0.0340218	0.0219212	0.121017	922	0.651039
metab_100010930	palmitoleoyl-linoleoyl-glycerol (16:1/18:2) [1]*		Lipid	Diacylglycerol	genus.Rikenellaceae.RC9.gut.group	0.0660878	0.0425825	0.12102	922	0.651046
metab_100000792	dehydroepiandrosterone sulfate (DHEA-S)		Lipid	Androgenic Steroids	genus.Granulicatella	-0.0529184	0.0340973	0.121022	922	0.65105
metab_100021707	3-bromo-5-chloro-2,6-dihydroxybenzoic acid*		Xenobiotics	Chemical	family.Oscillospiraceae	0.0318785	0.0205406	0.121024	922	0.651055
metab_100000870	saccharin		Xenobiotics	Food Component/Plant	genus.Leuconostoc	-0.125477	0.0808517	0.121032	922	0.651085
metab_999921319	X - 21319		NA	NA	genus.Fournierella	-0.021566	0.0138962	0.121033	922	0.651085
metab_100000706	alpha-hydroxyisocaproate		Amino Acid	Leucine, Isoleucine and Valine Metabolism	genus.Oribacterium	-0.0207797	0.0133899	0.121045	922	0.651102
metab_100001002	EDTA		Xenobiotics	Chemical	genus.Phocea	-0.0344499	0.0222005	0.121074	922	0.651102
metab_100001033	beta-sitosterol		Lipid	Sterol	genus.Cloacibacillus	0.0375547	0.0242001	0.121057	922	0.651102
metab_100001108	3-methylxanthine		Xenobiotics	Xanthine Metabolism	genus.Barnesiella	0.0219038	0.0141151	0.121068	922	0.651102
metab_100001126	gamma-glutamylvaline		Peptide	Gamma-glutamyl Amino Acid	order.Enterobacterales	0.00930563	0.00599685	0.121078	922	0.651102
metab_100001151	butyrylglycine		Lipid	Fatty Acid Metabolism (also BCAA Metabolism)	Species.butyriciproducens	-0.0284552	0.0183358	0.121043	922	0.651102
metab_100001178	3-carboxy-4-methyl-5-propyl-2-furanpropanoate (CMPF)		Lipid	Fatty Acid, Dicarboxylate	Species.animalis	-0.0640141	0.0412528	0.121077	922	0.651102
metab_100001232	5-dodecenoate (12:1n7)		Lipid	Medium Chain Fatty Acid	genus.Lachnospiraceae.AC2044.group	0.0178165	0.0114811	0.121063	922	0.651102
metab_100001609	7-alpha-hydroxy-3-oxo-4-cholestenoate (7-Hoca)		Lipid	Sterol	class.Bacteroidia	-0.018097	0.0116621	0.121071	922	0.651102
metab_100002679	gamma-carboxyglutamate		Amino Acid	Glutamate Metabolism	family.Ruminococcaceae	0.0394341	0.0254124	0.121074	922	0.651102
metab_100002990	oleoyl-linoleoyl-glycerol (18:1/18:2) [2]		Lipid	Diacylglycerol	genus.Klebsiella	0.0255511	0.0164655	0.121067	922	0.651102
metab_100003397	trimethylamine N-oxide		Lipid	Phospholipid Metabolism	family.Akkermansiaceae	0.0172529	0.0111179	0.121063	922	0.651102
metab_100004046	N-acetylcarnosine		Amino Acid	Histidine Metabolism	genus.Faecalicoccus	0.0510078	0.0328685	0.121047	922	0.651102
metab_100004182	3b-hydroxy-5-cholenoic acid		Lipid	Secondary Bile Acid Metabolism	class.Incertae.Sedis	0.0365844	0.0235742	0.121046	922	0.651102
metab_100004227	2-aminooctanoate		Lipid	Fatty Acid, Amino	class.Negativicutes	-0.0150001	0.00966659	0.121078	922	0.651102
metab_100006361	dopamine 3-O-sulfate		Amino Acid	Tyrosine Metabolism	Species.colihominis	-0.0359377	0.0231588	0.121067	922	0.651102
metab_100008956	sphingomyelin (d18:2/23:0, d18:1/23:1, d17:1/24:1)*		Lipid	Sphingomyelins	family.Family.XI	-0.0351957	0.022679	0.12104	922	0.651102
metab_100015745	glycosyl ceramide (d18:2/24:1, d18:1/24:2)*		Lipid	Hexosylceramides (HCER)	genus.Rikenella	-0.0425307	0.0274079	0.121074	922	0.651102
metab_100020360	8-methoxykynurenate		Amino Acid	Tryptophan Metabolism	class.Negativicutes	-0.0130754	0.00842596	0.121067	922	0.651102
metab_100020851	3-ethylcatechol sulfate (1)		Xenobiotics	Food Component/Plant	Species.fragilis	-0.0239825	0.015455	0.121075	922	0.651102
metab_100021363	vanillic acid glycine		Xenobiotics	Food Component/Plant	genus.Succinivibrio	0.0641508	0.0413391	0.121061	922	0.651102
metab_1001	trans-4-hydroxyproline		Amino Acid	Urea cycle; Arginine and Proline Metabolism	genus.Family.XIII.UCG.001	-0.0125181	0.00806625	0.121039	922	0.651102
metab_1105	alpha-tocopherol		Cofactors and Vitamins	Tocopherol Metabolism	order.Desulfovibrionales	-0.0108154	0.00696933	0.121053	922	0.651102
metab_1258	anthranilate		Amino Acid	Tryptophan Metabolism	genus.UBA1819	-0.0100123	0.00645208	0.121066	922	0.651102
metab_35	S-1-pyrroline-5-carboxylate		Amino Acid	Glutamate Metabolism	Species.fragilis	0.00986436	0.00635693	0.121078	922	0.651102
metab_415	methionine		Amino Acid	Methionine, Cysteine, SAM and Taurine Metabolism	Species.massiliensis	0.00767412	0.00494521	0.121059	922	0.651102
metab_62	12,13-DiHOME		Lipid	Fatty Acid, Dihydroxy	order.RF39	0.01383	0.00891254	0.12108	922	0.651102
metab_999911308	X - 11308		NA	NA	family.Peptococcaceae	0.0172214	0.0110973	0.121053	922	0.651102
metab_999912407	X - 12407		NA	NA	Species.clarus	-0.0399089	0.0257183	0.121073	922	0.651102
metab_999913684	X - 13684		NA	NA	Species.fastidiosa	0.0832849	0.0536699	0.121066	922	0.651102
metab_999914939	X - 14939		NA	NA	family..Eubacterium..coprostanoligenes.group	0.020845	0.0134321	0.121048	922	0.651102
metab_100001988	5alpha-pregnan-3beta,20alpha-diol disulfate		Lipid	Progestin Steroids	genus.Odoribacter	0.0216498	0.0139523	0.121089	922	0.651103
metab_100009272	glycosyl-N-palmitoyl-sphingosine (d18:1/16:0)		Lipid	Hexosylceramides (HCER)	family.Actinomycetaceae	-0.0352922	0.022744	0.121086	922	0.651103
metab_100015625	glycosyl-N-behenoyl-sphingadienine (d18:2/22:0)*		Lipid	Hexosylceramides (HCER)	family.Pasteurellaceae	0.0171295	0.0110391	0.121086	922	0.651103
metab_100019892	2-hydroxyarachidate*		Lipid	Fatty Acid, Monohydroxy	Species.porcorum	-0.0300063	0.0193373	0.121083	922	0.651103
metab_100020546	N2-acetyl,N6-methyllysine		Amino Acid	Lysine Metabolism	genus..Clostridium..innocuum.group	-0.0585518	0.0377339	0.12109	922	0.651103
metab_1087	erucate (22:1n9)		Lipid	Long Chain Monounsaturated Fatty Acid	genus..Eubacterium..ruminantium.group	0.0134857	0.00869074	0.121083	922	0.651103
metab_999924475	X - 24475		NA	NA	genus.Eubacterium	-0.0700187	0.0451237	0.121088	922	0.651103
metab_999912306	X - 12306		NA	NA	genus.Solobacterium	-0.0400773	0.0258284	0.121096	922	0.651126
metab_999912830	X - 12830		NA	NA	family.Flavobacteriaceae	0.0572162	0.0368739	0.121097	922	0.651127
metab_100002021	5alpha-androstan-3beta,17alpha-diol disulfate		Lipid	Androgenic Steroids	order.Enterobacterales	-0.0208637	0.013446	0.1211	922	0.651133
metab_100000054	5-hydroxylysine		Amino Acid	Lysine Metabolism	genus.Coprobacter	0.0158388	0.010208	0.121113	922	0.651146
metab_100000491	gamma-glutamylphenylalanine		Peptide	Gamma-glutamyl Amino Acid	Species.finegoldii.1	-0.0118327	0.00762602	0.121109	922	0.651146
metab_100001211	sebacate (C10-DC)		Lipid	Fatty Acid, Dicarboxylate	genus..Eubacterium..ruminantium.group	0.010056	0.00648089	0.121104	922	0.651146
metab_100004111	4-methylcatechol sulfate		Xenobiotics	Benzoate Metabolism	genus.Parasutterella	-0.0254075	0.0163752	0.121118	922	0.651146
metab_100005717	1-palmitoyl-GPG (16:0)*		Lipid	Lysophospholipid	genus.Eubacterium	0.0307786	0.019837	0.121119	922	0.651146
metab_100005850	3-methylglutarylcarnitine (2)		Amino Acid	Leucine, Isoleucine and Valine Metabolism	class.Desulfovibrionia	-0.0193442	0.0124671	0.12111	922	0.651146
metab_100010916	palmitoyl-oleoyl-glycerol (16:0/18:1) [1]*		Lipid	Diacylglycerol	genus.Lacticaseibacillus	0.0416453	0.0268401	0.121112	922	0.651146
metab_100015625	glycosyl-N-behenoyl-sphingadienine (d18:2/22:0)*		Lipid	Hexosylceramides (HCER)	Species.inulinivorans	-0.009295	0.00599053	0.12111	922	0.651146
metab_100015681	palmitoleoyl-arachidonoyl-glycerol (16:1/20:4) [2]*		Lipid	Diacylglycerol	genus.Holdemanella	-0.0154085	0.00993085	0.121118	922	0.651146
metab_100015744	ceramide (d18:2/24:1, d18:1/24:2)*		Lipid	Ceramides	Species.excrementihominis	-0.0173547	0.0111852	0.121119	922	0.651146
metab_100020014	glucuronide of C10H18O2 (7)*		Partially Characterized Molecules	Partially Characterized Molecules	genus.Agathobacter	-0.0326669	0.0210533	0.121106	922	0.651146
metab_999913844	X - 13844		NA	NA	Species.clarus	0.0354738	0.022863	0.121118	922	0.651146
metab_100015751	glycosyl ceramide (d18:1/23:1, d17:1/24:1)*		Lipid	Hexosylceramides (HCER)	family.Lactobacillaceae	0.0129535	0.00834868	0.121123	922	0.651161
metab_100000882	3-hydroxymyristate		Lipid	Fatty Acid, Monohydroxy	family.Enterococcaceae	0.0249421	0.0160757	0.121127	922	0.651177
metab_999917653	X - 17653		NA	NA	Species.porcorum	0.0475739	0.0306626	0.121131	922	0.65118
metab_999921834	X - 21834		NA	NA	order.Pseudomonadales	0.0689721	0.0444542	0.12113	922	0.65118
metab_100021727	cis-3,4-methyleneheptanoate		Lipid	Fatty Acid, Branched	Species.sobrinus	0.0453998	0.0292616	0.121134	922	0.651191
metab_999915245	X - 15245		NA	NA	genus.Collinsella	0.0204609	0.0131877	0.121136	922	0.651191
metab_98	kynurenate		Amino Acid	Tryptophan Metabolism	order.Desulfovibrionales	-0.0101449	0.00653878	0.121137	922	0.651192
metab_999911308	X - 11308		NA	NA	Species.rubiinfantis	-0.0439775	0.0283452	0.121139	922	0.651192
metab_100001397	1,3,7-trimethylurate		Xenobiotics	Xanthine Metabolism	genus.Rikenellaceae.RC9.gut.group	-0.0894284	0.0576404	0.121141	922	0.651192
metab_999916087	X - 16087		NA	NA	family.Anaerovoracaceae	0.0274355	0.0176834	0.121142	922	0.651192
metab_999921467	X - 21467		NA	NA	Species.lenta	-0.0245137	0.0158002	0.121143	922	0.651194
metab_1087	erucate (22:1n9)		Lipid	Long Chain Monounsaturated Fatty Acid	class.Alphaproteobacteria	0.0197055	0.0127013	0.121147	922	0.651194
metab_999917438	X - 17438		NA	NA	Species.atypica	0.0493435	0.0318045	0.121147	922	0.651194
metab_999925810	X - 25810		NA	NA	genus.Subdoligranulum	-0.017464	0.0112565	0.121148	922	0.651194
metab_100000774	phenyllactate (PLA)		Amino Acid	Phenylalanine Metabolism	genus.Lachnospiraceae.UCG.009	-0.0260851	0.0168158	0.121205	922	0.651199
metab_100000776	palmitoylcarnitine (C16)		Lipid	Fatty Acid Metabolism (Acyl Carnitine, Long Chain Saturated)	order.Verrucomicrobiales	0.00977596	0.00630174	0.121183	922	0.651199
metab_100000870	saccharin		Xenobiotics	Food Component/Plant	genus.Christensenella	0.0782403	0.0504353	0.121186	922	0.651199
metab_100000961	homoarginine		Amino Acid	Urea cycle; Arginine and Proline Metabolism	Species.tanakaei	-0.0472422	0.0304543	0.121198	922	0.651199
metab_100001086	N-(2-furoyl)glycine		Xenobiotics	Food Component/Plant	Species.succinatutens	-0.0303719	0.0195798	0.121213	922	0.651199
metab_100001102	dodecanedioate (C12-DC)		Lipid	Fatty Acid, Dicarboxylate	family.Atopobiaceae	-0.0297713	0.0191921	0.121203	922	0.651199
metab_100001257	N-acetylasparagine		Amino Acid	Alanine and Aspartate Metabolism	family.vadinBE97	-0.0585636	0.0377501	0.121174	922	0.651199
metab_100001400	1-methylurate		Xenobiotics	Xanthine Metabolism	Species.massiliensis	0.0293141	0.0188959	0.121173	922	0.651199
metab_100001426	3-(3-amino-3-carboxypropyl)uridine*		Nucleotide	Pyrimidine Metabolism, Uracil containing	Species.tayi	0.0148214	0.00955414	0.121184	922	0.651199
metab_100001446	5-methyluridine (ribothymidine)		Nucleotide	Pyrimidine Metabolism, Uracil containing	family.Actinomycetaceae	-0.0205674	0.0132582	0.121186	922	0.651199
metab_100001510	phenol sulfate		Amino Acid	Tyrosine Metabolism	Species.nordii	0.0715564	0.0461305	0.121216	922	0.651199
metab_100001615	octadecanedioate (C18-DC)		Lipid	Fatty Acid, Dicarboxylate	family.Hafniaceae	-0.0377493	0.0243361	0.121217	922	0.651199
metab_100001615	octadecanedioate (C18-DC)		Lipid	Fatty Acid, Dicarboxylate	Species.urinimassiliense	-0.0539996	0.0348099	0.121193	922	0.651199
metab_100001624	3-(3-hydroxyphenyl)propionate		Xenobiotics	Benzoate Metabolism	family.Peptococcaceae	-0.0419027	0.0270125	0.121202	922	0.651199
metab_100001868	4-allylphenol sulfate		Xenobiotics	Food Component/Plant	genus.Escherichia.Shigella	-0.0161878	0.010435	0.121186	922	0.651199
metab_100002129	pregnenolone sulfate		Lipid	Pregnenolone Steroids	Species.succinatiphilus	0.0619104	0.0399074	0.121173	922	0.651199
metab_100002196	13-HODE + 9-HODE		Lipid	Fatty Acid, Monohydroxy	class.Actinobacteria	-0.0120824	0.00778889	0.1212	922	0.651199
metab_100002199	tridecenedioate (C13:1-DC)*		Lipid	Fatty Acid, Dicarboxylate	Species.finegoldii.1	-0.0223125	0.0143833	0.121192	922	0.651199
metab_100002514	hydantoin-5-propionate		Amino Acid	Histidine Metabolism	genus.Lachnospira	0.0155741	0.0100394	0.121186	922	0.651199
metab_100002769	argininate*		Amino Acid	Urea cycle; Arginine and Proline Metabolism	genus.CAG.352	0.0116064	0.00748126	0.121161	922	0.651199
metab_100003892	lanthionine		Amino Acid	Methionine, Cysteine, SAM and Taurine Metabolism	family.Flavobacteriaceae	-0.0339732	0.0219017	0.121217	922	0.651199
metab_100004601	1H-indole-7-acetic acid		Xenobiotics	Bacterial/Fungal	family.Defluviitaleaceae	0.0244507	0.0157612	0.121179	922	0.651199
metab_100004634	3-methoxytyramine sulfate		Amino Acid	Tyrosine Metabolism	genus.HT002	0.0391877	0.0252631	0.121213	922	0.651199
metab_100005418	17alpha-hydroxypregnanolone glucuronide		Lipid	Pregnenolone Steroids	order.DTU014	-0.0482211	0.0310815	0.121151	922	0.651199
metab_100005850	3-methylglutarylcarnitine (2)		Amino Acid	Leucine, Isoleucine and Valine Metabolism	order.Desulfovibrionales	-0.0186507	0.0120236	0.121215	922	0.651199
metab_100006082	4-hydroxychlorothalonil		Xenobiotics	Chemical	genus.Negativibacillus	-0.0146122	0.00941904	0.121175	922	0.651199
metab_100006294	behenoyl sphingomyelin (d18:1/22:0)*		Lipid	Sphingomyelins	family.Oxalobacteraceae	-0.0229713	0.014809	0.121218	922	0.651199
metab_100006361	dopamine 3-O-sulfate		Amino Acid	Tyrosine Metabolism	phylum.Desulfobacterota	-0.0171443	0.0110516	0.121188	922	0.651199
metab_100009271	(S)-3-hydroxybutyrylcarnitine		Lipid	Fatty Acid Metabolism (Acyl Carnitine, Hydroxy)	genus.Barnesiella	0.0113425	0.00731098	0.121155	922	0.651199
metab_100015637	2-hydroxybehenate		Lipid	Fatty Acid, Monohydroxy	class.Desulfovibrionia	0.00831203	0.00535848	0.121212	922	0.651199
metab_100015787	sphingomyelin (d18:1/19:0, d19:1/18:0)*		Lipid	Sphingomyelins	genus.Actinomyces	-0.0385231	0.0248338	0.121201	922	0.651199
metab_100020205	hydroxyasparagine**		Amino Acid	Alanine and Aspartate Metabolism	Species.colihominis	-0.026418	0.0170297	0.121188	922	0.651199
metab_100020214	glyco-beta-muricholate**		Lipid	Primary Bile Acid Metabolism	genus.Catenibacterium	0.022288	0.0143671	0.121181	922	0.651199
metab_100020361	3-amino-2-piperidone		Amino Acid	Urea cycle; Arginine and Proline Metabolism	genus..Ruminococcus..torques.group	0.0160957	0.0103762	0.121209	922	0.651199
metab_100022013	tetrahydrocortisol glucuronide		Lipid	Corticosteroids	genus.Methanobrevibacter	-0.0281686	0.0181575	0.121175	922	0.651199
metab_1022	picolinate		Amino Acid	Tryptophan Metabolism	genus.Holdemania	-0.0185062	0.0119291	0.121172	922	0.651199
metab_1102	gamma-glutamyltyrosine		Peptide	Gamma-glutamyl Amino Acid	genus.UCG.009	0.0185671	0.0119695	0.121209	922	0.651199
metab_180	linoleate (18:2n6)		Lipid	Long Chain Polyunsaturated Fatty Acid (n3 and n6)	genus.Victivallis	0.0494168	0.0318556	0.121192	922	0.651199
metab_207	adenosine 3',5'-cyclic monophosphate (cAMP)		Nucleotide	Purine Metabolism, Adenine containing	genus.Lachnospiraceae.UCG.003	0.0121687	0.00784457	0.121203	922	0.651199
metab_356	cortisol		Lipid	Corticosteroids	genus.Frisingicoccus	0.0158221	0.0102	0.121212	922	0.651199
metab_803	mannose		Carbohydrate	Fructose, Mannose and Galactose Metabolism	family.Actinomycetaceae	-0.0313316	0.0201984	0.121211	922	0.651199
metab_917	asparagine		Amino Acid	Alanine and Aspartate Metabolism	genus.Weissella	-0.0246276	0.0158766	0.121212	922	0.651199
metab_999912283	X - 12283		NA	NA	genus.Pseudomonas	-0.0539796	0.0347982	0.121205	922	0.651199
metab_999912740	X - 12740		NA	NA	family.Sutterellaceae	0.0426492	0.0274949	0.121217	922	0.651199
metab_999912851	X - 12851		NA	NA	family.Family.XI	0.0950817	0.0612862	0.121153	922	0.651199
metab_999912851	X - 12851		NA	NA	genus.Lactococcus	-0.0443801	0.0286059	0.121154	922	0.651199
metab_999913695	X - 13695		NA	NA	genus.Anaerosporobacter	-0.0530888	0.0342229	0.121195	922	0.651199
metab_999921319	X - 21319		NA	NA	Species.johnsonii	0.0309605	0.0199596	0.121219	922	0.651199
metab_999923644	X - 23644		NA	NA	Species.mayombei	-0.140098	0.0903148	0.121206	922	0.651199
metab_999924334	X - 24334		NA	NA	Species.caccae	-0.00827489	0.00533453	0.121211	922	0.651199
metab_999922834	X - 22834		NA	NA	order.Bacteroidales	0.0374633	0.0241519	0.12122	922	0.651199
metab_100000551	4-methyl-2-oxopentanoate		Amino Acid	Leucine, Isoleucine and Valine Metabolism	Species.catus	0.00815186	0.00525543	0.121227	922	0.6512
metab_100002613	pantoate		Cofactors and Vitamins	Pantothenate and CoA Metabolism	order.Verrucomicrobiales	0.0113311	0.00730515	0.12123	922	0.6512
metab_100015641	N-oleoylserine		Lipid	Endocannabinoid	Species.fastidiosa	0.0560937	0.0361632	0.121227	922	0.6512
metab_363	myo-inositol		Lipid	Inositol Metabolism	genus.Atopobium	-0.0356478	0.0229817	0.121225	922	0.6512
metab_415	methionine		Amino Acid	Methionine, Cysteine, SAM and Taurine Metabolism	genus.Fusicatenibacter	0.0077387	0.00498912	0.12123	922	0.6512
metab_999912816	X - 12816		NA	NA	Species.thetaiotaomicron	-0.0239244	0.0154237	0.121224	922	0.6512
metab_999917654	X - 17654		NA	NA	genus.UCG.007	0.0243765	0.0157155	0.12123	922	0.6512
metab_100002990	oleoyl-linoleoyl-glycerol (18:1/18:2) [2]		Lipid	Diacylglycerol	genus.Christensenellaceae.R.7.group	-0.0167358	0.0107896	0.121233	922	0.651205
metab_100003258	2-O-methylascorbic acid		Cofactors and Vitamins	Ascorbate and Aldarate Metabolism	genus.Faecalitalea	0.0196825	0.0126895	0.121235	922	0.651212
metab_100001315	p-cresol sulfate		Xenobiotics	Benzoate Metabolism	order.Coriobacteriales	0.0222456	0.0143419	0.121237	922	0.651213
metab_302	deoxycholate		Lipid	Secondary Bile Acid Metabolism	Species.dentium	0.0652456	0.0420647	0.121239	922	0.651217
metab_100001509	2-methylbutyrylcarnitine (C5)		Amino Acid	Leucine, Isoleucine and Valine Metabolism	genus.Finegoldia	-0.045177	0.029127	0.121249	922	0.651233
metab_100001620	glycerophosphoethanolamine		Lipid	Phospholipid Metabolism	Species.obeum	0.0111728	0.00720338	0.121247	922	0.651233
metab_100001655	1-palmitoyl-GPI (16:0)		Lipid	Lysophospholipid	Species.sedimentorum	0.0222069	0.0143174	0.121248	922	0.651233
metab_100003641	valylglycine		Peptide	Dipeptide	family.Puniceicoccaceae	-0.0466674	0.0300882	0.121252	922	0.651233
metab_100020203	3-hydroxystachydrine*		Xenobiotics	Food Component/Plant	phylum.Desulfobacterota	-0.0506983	0.0326865	0.121246	922	0.651233
metab_1001	trans-4-hydroxyproline		Amino Acid	Urea cycle; Arginine and Proline Metabolism	Species.stercoris	0.0123122	0.00793812	0.121252	922	0.651233
metab_999919438	X - 19438		NA	NA	Species.massiliensis.9	0.0478789	0.0308692	0.121252	922	0.651233
metab_999921471	X - 21471		NA	NA	Species.merdae	0.0131992	0.00851012	0.121256	922	0.651248
metab_999916964	X - 16964		NA	NA	family.Clostridiaceae	0.0112225	0.0072357	0.121259	922	0.651256
metab_100021198	picolinoylglycine		Lipid	Fatty Acid Metabolism (Acyl Glycine)	Species.lenta	-0.0188655	0.0121637	0.121264	922	0.651271
metab_100000263	imidazole lactate		Amino Acid	Histidine Metabolism	genus.Anaeroplasma	-0.0200477	0.0129261	0.12127	922	0.651277
metab_100001733	hexanoylglutamine		Lipid	Fatty Acid Metabolism (Acyl Glutamine)	genus.Clostridium.sensu.stricto.1	-0.0159027	0.0102536	0.121273	922	0.651277
metab_100002026	androstenediol (3alpha, 17alpha) monosulfate (2)		Lipid	Androgenic Steroids	genus.Faecalibacterium	0.0236555	0.0152527	0.12128	922	0.651277
metab_100006108	phenylacetylcarnitine		Peptide	Acetylated Peptides	genus.Lactobacillus	-0.0245435	0.0158252	0.12128	922	0.651277
metab_100008998	gamma-tocopherol/beta-tocopherol		Cofactors and Vitamins	Tocopherol Metabolism	Species.lenta	0.023176	0.0149433	0.121274	922	0.651277
metab_100009030	lactosyl-N-palmitoyl-sphingosine (d18:1/16:0)		Lipid	Lactosylceramides (LCER)	class.Negativicutes	-0.00906175	0.00584285	0.121279	922	0.651277
metab_100015684	myristoyl-linoleoyl-glycerol (14:0/18:2) [2]*		Lipid	Diacylglycerol	family.Methanobacteriaceae	-0.0467144	0.0301201	0.121272	922	0.651277
metab_252	succinate		Energy	TCA Cycle	order.Peptostreptococcales.Tissierellales	0.0146491	0.0094452	0.121268	922	0.651277
metab_537	trans-urocanate		Amino Acid	Histidine Metabolism	order.Chloroplast	0.0581501	0.0374941	0.121278	922	0.651277
metab_999912100	X - 12100		NA	NA	Species.cutis	0.0314609	0.0202853	0.121277	922	0.651277
metab_999915461	X - 15461		NA	NA	Species.succinatutens	-0.0155728	0.0100408	0.121269	922	0.651277
metab_100000802	acetylcarnitine (C2)		Lipid	Fatty Acid Metabolism (Acyl Carnitine, Short Chain)	genus.Lachnospiraceae.NK4A136.group	0.0119261	0.00768983	0.121284	922	0.651292
metab_100000282	N-acetylglutamate		Amino Acid	Glutamate Metabolism	Species.delbrueckii	0.0143453	0.00924976	0.121286	922	0.651295
metab_100001151	butyrylglycine		Lipid	Fatty Acid Metabolism (also BCAA Metabolism)	Species.shahii	-0.012669	0.00816906	0.121294	922	0.651315
metab_100001400	1-methylurate		Xenobiotics	Xanthine Metabolism	family.Acholeplasmataceae	-0.0435637	0.0280903	0.121294	922	0.651315
metab_100015837	arachidonoylcarnitine (C20:4)		Lipid	Fatty Acid Metabolism (Acyl Carnitine, Polyunsaturated)	Species.champanellensis	0.0140196	0.00903988	0.121292	922	0.651315
metab_331	gamma-glutamylglutamate		Peptide	Gamma-glutamyl Amino Acid	family.Christensenellaceae	0.0135788	0.00875581	0.121297	922	0.651324
metab_999924947	X - 24947		NA	NA	Species.isoflavoniconvertens	0.0336755	0.0217145	0.121299	922	0.651325
metab_100020004	3-carboxy-4-methyl-5-pentyl-2-furanpropionate (3-CMPFP)**		Lipid	Fatty Acid, Dicarboxylate	genus.Catenibacillus	-0.0270509	0.0174431	0.121303	922	0.65133
metab_999911381	X - 11381		NA	NA	Species.porcorum	-0.0395762	0.0255198	0.121304	922	0.65133
metab_999921470	X - 21470		NA	NA	genus.Eisenbergiella	0.0302762	0.0195228	0.121302	922	0.65133
metab_100000257	glucuronate		Carbohydrate	Aminosugar Metabolism	genus.UCG.002	0.0157111	0.0101311	0.12131	922	0.651335
metab_100001777	1-oleoyl-GPI (18:1)		Lipid	Lysophospholipid	Species.porcorum	0.0472141	0.0304455	0.121312	922	0.651335
metab_100003470	pregnanediol-3-glucuronide		Lipid	Progestin Steroids	genus.Family.XIII.UCG.001	0.019129	0.0123351	0.121312	922	0.651335
metab_100009407	pimeloylcarnitine/3-methyladipoylcarnitine (C7-DC)		Lipid	Fatty Acid Metabolism (Acyl Carnitine, Dicarboxylate)	genus..Ruminococcus..gnavus.group	0.0123007	0.00793199	0.121312	922	0.651335
metab_100020253	glycine conjugate of C10H12O2*		Partially Characterized Molecules	Partially Characterized Molecules	genus.Incertae.Sedis	0.0238525	0.0153809	0.121308	922	0.651335
metab_100001510	phenol sulfate		Amino Acid	Tyrosine Metabolism	Species.fermentans	0.0383657	0.0247399	0.121314	922	0.651337
metab_100001102	dodecanedioate (C12-DC)		Lipid	Fatty Acid, Dicarboxylate	genus.Dorea	-0.0245798	0.0158502	0.121317	922	0.651339
metab_100001149	3-methylcrotonylglycine		Amino Acid	Leucine, Isoleucine and Valine Metabolism	family.Atopobiaceae	-0.0174193	0.0112328	0.121317	922	0.651339
metab_999912822	X - 12822		NA	NA	Species.biformis	-0.0224902	0.0145028	0.121319	922	0.65134
metab_999913431	X - 13431		NA	NA	Species.caccae	-0.0139924	0.00902312	0.121324	922	0.651352
metab_999917367	X - 17367		NA	NA	family.Eggerthellaceae	0.0241721	0.0155877	0.121325	922	0.651352
metab_999917685	X - 17685		NA	NA	Species.tayi	0.0564379	0.0363947	0.121325	922	0.651352
metab_100009066	1-palmitoyl-2-oleoyl-GPI (16:0/18:1)*		Lipid	Phosphatidylinositol (PI)	Species.longicatena	-0.0147658	0.009522	0.121328	922	0.651359
metab_424	palmitate (16:0)		Lipid	Long Chain Saturated Fatty Acid	family.Bacteroidaceae	0.020824	0.0134288	0.121331	922	0.651367
metab_100015624	N-behenoyl-sphingadienine (d18:2/22:0)*		Lipid	Ceramides	order.Flavobacteriales	0.029328	0.0189134	0.121344	922	0.651424
metab_197	S-adenosylhomocysteine (SAH)		Amino Acid	Methionine, Cysteine, SAM and Taurine Metabolism	genus.Lachnospiraceae.NK4A136.group	0.00825048	0.00532074	0.121347	922	0.651424
metab_796	alpha-ketobutyrate		Amino Acid	Methionine, Cysteine, SAM and Taurine Metabolism	genus.Succiniclasticum	-0.0250035	0.0161247	0.121346	922	0.651424
metab_999925419	X - 25419		NA	NA	Species.salivarius	-0.0689498	0.0444658	0.121347	922	0.651424
metab_100000551	4-methyl-2-oxopentanoate		Amino Acid	Leucine, Isoleucine and Valine Metabolism	genus.Methanobrevibacter	-0.018423	0.0118812	0.121352	922	0.651443
metab_100001104	N-acetyltyrosine		Amino Acid	Tyrosine Metabolism	genus.Family.XIII.UCG.001	0.0111088	0.0071642	0.121354	922	0.651445
metab_100020423	1-carboxyethylvaline	N-lactoyl valine	Amino Acid	Leucine, Isoleucine and Valine Metabolism	Species.fragilis	0.0127784	0.00824106	0.12136	922	0.651457
metab_1022	picolinate		Amino Acid	Tryptophan Metabolism	family.Family.XI	-0.0356013	0.0229601	0.12136	922	0.651457
metab_1053	3-ureidopropionate		Nucleotide	Pyrimidine Metabolism, Uracil containing	genus.Flavonifractor	-0.0107647	0.00694235	0.121358	922	0.651457
metab_100010901	gamma-glutamyl-alpha-lysine		Peptide	Gamma-glutamyl Amino Acid	genus.UBA1819	-0.0116808	0.00753327	0.121363	922	0.651461
metab_999924243	X - 24243		NA	NA	family.Prevotellaceae	-0.0175631	0.011327	0.121364	922	0.651461
metab_100001006	N-acetylglycine		Amino Acid	Glycine, Serine and Threonine Metabolism	Species.massiliensis.5	-0.0327663	0.0211321	0.121367	922	0.651464
metab_999923780	X - 23780		NA	NA	genus.Paludicola	0.0208064	0.0134188	0.121367	922	0.651464
metab_100001315	p-cresol sulfate		Xenobiotics	Benzoate Metabolism	Species.virosa	0.0353357	0.0227894	0.12137	922	0.651467
metab_100001580	docosapentaenoate (n6 DPA; 22:5n6)		Lipid	Long Chain Polyunsaturated Fatty Acid (n3 and n6)	genus.Fournierella	-0.0238784	0.0154001	0.12137	922	0.651467
metab_999911372	X - 11372		NA	NA	order.Bacillales	-0.0583922	0.0376597	0.121372	922	0.651467
metab_100001182	docosadienoate (22:2n6)		Lipid	Long Chain Polyunsaturated Fatty Acid (n3 and n6)	Species.wadsworthensis	0.0150323	0.00969524	0.121381	922	0.651469
metab_100001403	5-acetylamino-6-amino-3-methyluracil		Xenobiotics	Xanthine Metabolism	genus..Eubacterium..brachy.group	-0.0385162	0.024841	0.121375	922	0.651469
metab_100003119	N-oleoyltaurine		Lipid	Endocannabinoid	Species.colihominis	-0.0303594	0.0195805	0.12138	922	0.651469
metab_100003686	N-palmitoylglycine		Lipid	Fatty Acid Metabolism (Acyl Glycine)	genus.Mitsuokella	0.0168831	0.0108888	0.121377	922	0.651469
metab_100015625	glycosyl-N-behenoyl-sphingadienine (d18:2/22:0)*		Lipid	Hexosylceramides (HCER)	genus..Clostridium..innocuum.group	-0.023193	0.0149586	0.121382	922	0.651469
metab_100015684	myristoyl-linoleoyl-glycerol (14:0/18:2) [2]*		Lipid	Diacylglycerol	genus.Fenollaria	0.0670608	0.0432516	0.121382	922	0.651469
metab_999911470	X - 11470		NA	NA	Species.pectinilyticus	-0.0224433	0.014475	0.121379	922	0.651469
metab_100000096	4-guanidinobutanoate		Amino Acid	Guanidino and Acetamido Metabolism	genus.Enterococcus	0.0251977	0.0162521	0.121394	922	0.651479
metab_100001178	3-carboxy-4-methyl-5-propyl-2-furanpropanoate (CMPF)		Lipid	Fatty Acid, Dicarboxylate	Species.massiliensis.7	-0.080392	0.0518513	0.121394	922	0.651479
metab_100001614	hexadecanedioate (C16-DC)		Lipid	Fatty Acid, Dicarboxylate	class.Synergistia	-0.0363899	0.0234707	0.121392	922	0.651479
metab_100001740	mannitol/sorbitol		Carbohydrate	Fructose, Mannose and Galactose Metabolism	phylum.Euryarchaeota	-0.050926	0.0328463	0.121393	922	0.651479
metab_1104	methyl indole-3-acetate		Xenobiotics	Food Component/Plant	Species.pectinoschiza	-0.0144122	0.00929541	0.121386	922	0.651479
metab_1538	stearoyl sphingomyelin (d18:1/18:0)		Lipid	Sphingomyelins	Species.secunda	-0.0228917	0.0147647	0.121392	922	0.651479
metab_999912707	X - 12707		NA	NA	Species.prausnitzii	0.0177492	0.0114477	0.121389	922	0.651479
metab_100020421	1-carboxyethyltyrosine	N-lactoyl tyrosine	Amino Acid	Tyrosine Metabolism	Species.massiliensis	0.0142633	0.00919968	0.121398	922	0.651495
metab_100001396	7-methylxanthine		Xenobiotics	Xanthine Metabolism	Species.rubiinfantis	-0.0750259	0.0483914	0.121402	922	0.651506
metab_100001403	5-acetylamino-6-amino-3-methyluracil		Xenobiotics	Xanthine Metabolism	Species.minuta	-0.111286	0.0717797	0.121405	922	0.651518
metab_100000802	acetylcarnitine (C2)		Lipid	Fatty Acid Metabolism (Acyl Carnitine, Short Chain)	genus.Rothia	-0.0451177	0.0291012	0.121408	922	0.651526
metab_100008992	1-stearoyl-2-docosahexaenoyl-GPE (18:0/22:6)*		Lipid	Phosphatidylethanolamine (PE)	genus.Subdoligranulum	-0.0190739	0.012303	0.121414	922	0.651541
metab_100009227	1-linoleoyl-GPG (18:2)*		Lipid	Lysophospholipid	family.Saccharimonadaceae	0.0204704	0.0132037	0.121413	922	0.651541
metab_999924947	X - 24947		NA	NA	Species.intestinihominis	-0.0439768	0.0283659	0.121416	922	0.651543
metab_100009264	glycochenodeoxycholate glucuronide (1)		Lipid	Primary Bile Acid Metabolism	Species.disporicum	0.0399821	0.0257895	0.121419	922	0.651544
metab_999912117	X - 12117		NA	NA	order.Christensenellales	0.0198474	0.0128021	0.121418	922	0.651544
metab_999921383	X - 21383		NA	NA	family.Acholeplasmataceae	-0.0333415	0.0215062	0.12142	922	0.651544
metab_100001778	1-linoleoyl-GPI (18:2)*		Lipid	Lysophospholipid	genus.Rothia	-0.0527127	0.0340015	0.121424	922	0.651555
metab_189	N6,N6,N6-trimethyllysine		Amino Acid	Lysine Metabolism	genus.Anaerostipes	0.0248717	0.0160431	0.121425	922	0.651555
metab_999912851	X - 12851		NA	NA	genus.Catenibacterium	-0.0317596	0.0204862	0.121427	922	0.651561
metab_100002126	16a-hydroxy DHEA 3-sulfate		Lipid	Androgenic Steroids	Species.intestinalis.2	-0.0362088	0.0233573	0.121446	922	0.651607
metab_100004089	2-hydroxydecanoate		Lipid	Fatty Acid, Monohydroxy	Species.uniformis	-0.01158	0.00746986	0.121444	922	0.651607
metab_100004635	methionine sulfone		Amino Acid	Methionine, Cysteine, SAM and Taurine Metabolism	order.Peptococcales	0.0155455	0.0100278	0.12144	922	0.651607
metab_1104	methyl indole-3-acetate		Xenobiotics	Food Component/Plant	Species.eutactus	0.0113556	0.00732514	0.121444	922	0.651607
metab_272	corticosterone		Lipid	Corticosteroids	genus..Eubacterium..ventriosum.group	-0.0208492	0.0134491	0.121441	922	0.651607
metab_999913684	X - 13684		NA	NA	genus.Hafnia.Obesumbacterium	0.0490271	0.0316259	0.121444	922	0.651607
metab_999913684	X - 13684		NA	NA	Species.caccae	-0.0130597	0.00842437	0.121442	922	0.651607
metab_999921796	X - 21796		NA	NA	order.Burkholderiales	-0.00906412	0.00584706	0.121449	922	0.651618
metab_231	arginine		Amino Acid	Urea cycle; Arginine and Proline Metabolism	Species.fermentans	-0.0200042	0.0129044	0.121451	922	0.651619
metab_100001951	bilirubin (E,Z or Z,E)*		Cofactors and Vitamins	Hemoglobin and Porphyrin Metabolism	genus.Alloprevotella	-0.01631	0.0105214	0.121455	922	0.651626
metab_100002024	5alpha-androstan-3beta,17beta-diol monosulfate (2)		Lipid	Androgenic Steroids	genus.Akkermansia	0.0177054	0.0114217	0.12146	922	0.651626
metab_100009030	lactosyl-N-palmitoyl-sphingosine (d18:1/16:0)		Lipid	Lactosylceramides (LCER)	genus.TM7x	-0.0162909	0.0105092	0.121458	922	0.651626
metab_100009272	glycosyl-N-palmitoyl-sphingosine (d18:1/16:0)		Lipid	Hexosylceramides (HCER)	Species.biformis	0.0187907	0.0121218	0.12146	922	0.651626
metab_100020975	3-hydroxy-2-methylpyridine sulfate		Xenobiotics	Chemical	Species.splanchnicus	0.032199	0.0207715	0.121461	922	0.651626
metab_563	glutamine		Amino Acid	Glutamate Metabolism	genus.Oscillospira	-0.00965549	0.00622873	0.121461	922	0.651626
metab_100003641	valylglycine		Peptide	Dipeptide	Species.stercoris.1	-0.0113659	0.0073322	0.121466	922	0.651632
metab_100019982	octadecadienedioate (C18:2-DC)*		Lipid	Fatty Acid, Dicarboxylate	order.Clostridia.UCG.014	0.0188814	0.0121805	0.121464	922	0.651632
metab_999912830	X - 12830		NA	NA	genus.Solobacterium	-0.0466314	0.0300823	0.121466	922	0.651632
metab_100001604	hydroquinone sulfate		Xenobiotics	Drug - Topical Agents	genus.Colidextribacter	-0.0250645	0.0161693	0.121468	922	0.651632
metab_100020211	3-hydroxybutyroylglycine**		Lipid	Fatty Acid Metabolism (Acyl Glycine)	class.Vampirivibrionia	0.0232011	0.0149674	0.121471	922	0.651634
metab_275	creatinine		Amino Acid	Creatine Metabolism	family.Sutterellaceae	-0.0073274	0.00472703	0.121472	922	0.651634
metab_999925790	X - 25790		NA	NA	genus.Ligilactobacillus	-0.0203525	0.0131297	0.121472	922	0.651634
metab_100001295	gamma-glutamyltryptophan		Peptide	Gamma-glutamyl Amino Acid	Species.comes	-0.00805175	0.00519445	0.121481	922	0.651666
metab_999926108	X - 26108		NA	NA	family..Eubacterium..coprostanoligenes.group	0.0130172	0.00839781	0.121481	922	0.651666
metab_100000096	4-guanidinobutanoate		Amino Acid	Guanidino and Acetamido Metabolism	genus..Eubacterium..fissicatena.group	0.0308942	0.019931	0.121484	922	0.651669
metab_1110	N-acetylalanine		Amino Acid	Alanine and Aspartate Metabolism	genus.Acidaminococcus	-0.0125586	0.00810204	0.121486	922	0.651669
metab_999913695	X - 13695		NA	NA	genus.Frisingicoccus	-0.029842	0.0192523	0.121485	922	0.651669
metab_100020409	ascorbic acid 3-sulfate*		Cofactors and Vitamins	Ascorbate and Aldarate Metabolism	Species.shahii	-0.0172773	0.0111464	0.121488	922	0.651675
metab_100008992	1-stearoyl-2-docosahexaenoyl-GPE (18:0/22:6)*		Lipid	Phosphatidylethanolamine (PE)	Species.virosa	0.023251	0.0150004	0.12149	922	0.651676
metab_100001151	butyrylglycine		Lipid	Fatty Acid Metabolism (also BCAA Metabolism)	family.Anaerofustaceae	-0.0317255	0.0204678	0.121492	922	0.651677
metab_297	sphingosine		Lipid	Sphingosines	genus.Lachnospiraceae.NK4B4.group	0.0327707	0.0211421	0.121493	922	0.651677
metab_999913866	X - 13866		NA	NA	genus.Desulfovibrio	0.0206025	0.0132918	0.121494	922	0.651677
metab_100004318	indolin-2-one		Xenobiotics	Food Component/Plant	genus.Erysipelatoclostridium	-0.0158463	0.0102234	0.121498	922	0.651677
metab_100006379	C-glycosyltryptophan		Amino Acid	Tryptophan Metabolism	order.Clostridia.UCG.014	0.00671173	0.00433016	0.121498	922	0.651677
metab_999912112	X - 12112		NA	NA	genus.Eisenbergiella	0.0399594	0.0257803	0.121498	922	0.651677
metab_100001293	N-acetylhistidine		Amino Acid	Histidine Metabolism	family.Enterococcaceae	0.016933	0.0109247	0.121503	922	0.651694
metab_100001778	1-linoleoyl-GPI (18:2)*		Lipid	Lysophospholipid	genus..Eubacterium..xylanophilum.group	0.0117022	0.00755	0.121507	922	0.651695
metab_100020851	3-ethylcatechol sulfate (1)		Xenobiotics	Food Component/Plant	Species.scindens	-0.117766	0.0759806	0.121509	922	0.651695
metab_1111	vanillylmandelate (VMA)		Amino Acid	Tyrosine Metabolism	genus.Oxalobacter	-0.0170696	0.011013	0.121508	922	0.651695
metab_1869	2-hydroxyhippurate (salicylurate)		Xenobiotics	Benzoate Metabolism	order.Clostridiales	0.0365679	0.0235929	0.121508	922	0.651695
metab_100008980	1-stearoyl-2-linoleoyl-GPC (18:0/18:2)*		Lipid	Phosphatidylcholine (PC)	family.Micrococcaceae	-0.0266427	0.0171896	0.121514	922	0.651711
metab_100009027	sphingomyelin (d18:0/18:0, d19:0/17:0)*		Lipid	Dihydrosphingomyelins	genus..Clostridium..innocuum.group	-0.029489	0.019026	0.121515	922	0.651711
metab_999922834	X - 22834		NA	NA	genus.Marvinbryantia	-0.0186502	0.0120331	0.121519	922	0.651726
metab_100001561	2-palmitoleoyl-GPC (16:1)*		Lipid	Lysophospholipid	family.Selenomonadaceae	0.0216093	0.0139425	0.121525	922	0.651744
metab_100015640	N-palmitoylserine		Lipid	Endocannabinoid	order.Clostridia.vadinBB60.group	0.0135023	0.00871185	0.121527	922	0.651744
metab_827	cytidine		Nucleotide	Pyrimidine Metabolism, Cytidine containing	genus.Phascolarctobacterium	0.0115008	0.00742047	0.121527	922	0.651744
metab_100001740	mannitol/sorbitol		Carbohydrate	Fructose, Mannose and Galactose Metabolism	genus.Phocea	-0.0592127	0.038205	0.121529	922	0.651752
metab_100016038	(N(1) + N(8))-acetylspermidine		Amino Acid	Polyamine Metabolism	genus.Anaerostipes	0.0157569	0.0101667	0.121534	922	0.65177
metab_100005864	methyl glucopyranoside (alpha + beta)		Xenobiotics	Food Component/Plant	Species.anaerobia	-0.0501974	0.0323888	0.121537	922	0.651776
metab_100000295	tartarate		Xenobiotics	Food Component/Plant	genus.Subdoligranulum	0.0303679	0.0195943	0.121538	922	0.651778
metab_1102	gamma-glutamyltyrosine		Peptide	Gamma-glutamyl Amino Acid	family.Ruminococcaceae	0.0401316	0.0258943	0.12154	922	0.651778
metab_100000706	alpha-hydroxyisocaproate		Amino Acid	Leucine, Isoleucine and Valine Metabolism	family.Victivallaceae	0.0274349	0.0177024	0.121549	922	0.651791
metab_100001655	1-palmitoyl-GPI (16:0)		Lipid	Lysophospholipid	Species.togonis	0.0337663	0.0217875	0.121545	922	0.651791
metab_100008977	1-stearoyl-2-arachidonoyl-GPE (18:0/20:4)		Lipid	Phosphatidylethanolamine (PE)	genus.Anaerostipes	0.0197764	0.0127606	0.121544	922	0.651791
metab_100020205	hydroxyasparagine**		Amino Acid	Alanine and Aspartate Metabolism	genus.Ruminococcus	-0.0126602	0.00816904	0.121551	922	0.651791
metab_100020261	glutamine conjugate of C6H10O2 (1)*		Partially Characterized Molecules	Partially Characterized Molecules	family.Hydrogenoanaerobacterium	0.0389451	0.0251296	0.121552	922	0.651791
metab_444	ornithine		Amino Acid	Urea cycle; Arginine and Proline Metabolism	family.Akkermansiaceae	0.00986507	0.00636548	0.121551	922	0.651791
metab_999924418	X - 24418		NA	NA	Species.excrementihominis	-0.018579	0.0119881	0.121547	922	0.651791
metab_100009160	1-(1-enyl-palmitoyl)-2-palmitoleoyl-GPC (P-16:0/16:1)*		Lipid	Plasmalogen	genus.TM7x	-0.0181416	0.0117062	0.121557	922	0.651809
metab_100010942	linoleoyl-linoleoyl-glycerol (18:2/18:2) [2]*		Lipid	Diacylglycerol	genus.Christensenellaceae.R.7.group	-0.0205039	0.0132305	0.121559	922	0.651813
metab_100001315	p-cresol sulfate		Xenobiotics	Benzoate Metabolism	genus.Monoglobus	-0.0264743	0.0170832	0.121564	922	0.651823
metab_100001609	7-alpha-hydroxy-3-oxo-4-cholestenoate (7-Hoca)		Lipid	Sterol	family.Succinivibrionaceae	0.0310155	0.0200138	0.121569	922	0.651823
metab_100009054	palmitoleoyl-oleoyl-glycerol (16:1/18:1) [2]*		Lipid	Diacylglycerol	genus.Acetanaerobacterium	0.0681013	0.0439447	0.121568	922	0.651823
metab_100021104	pregnenetriol disulfate*		Lipid	Pregnenolone Steroids	Species.champanellensis	0.0242014	0.0156167	0.121567	922	0.651823
metab_498	retinol (Vitamin A)		Cofactors and Vitamins	Vitamin A Metabolism	Species.longum	-0.0080515	0.00519546	0.121565	922	0.651823
metab_999917357	X - 17357		NA	NA	family.Eubacteriaceae	0.0350255	0.0226015	0.12157	922	0.651823
metab_100000042	3-methylhistidine		Amino Acid	Histidine Metabolism	family.Lachnospiraceae	-0.122869	0.0792944	0.121611	922	0.651869
metab_100001104	N-acetyltyrosine		Amino Acid	Tyrosine Metabolism	genus.Rikenellaceae.RC9.gut.group	0.0348249	0.0224737	0.121597	922	0.651869
metab_100001266	N-acetylarginine		Amino Acid	Urea cycle; Arginine and Proline Metabolism	Species.sanguinis	0.0127203	0.00820906	0.121606	922	0.651869
metab_100001391	stearoylcarnitine (C18)		Lipid	Fatty Acid Metabolism (Acyl Carnitine, Long Chain Saturated)	genus.HT002	-0.0499369	0.0322274	0.121614	922	0.651869
metab_100001466	3-methylcytidine		Nucleotide	Pyrimidine Metabolism, Cytidine containing	Species.luti	-0.0167669	0.0108206	0.121609	922	0.651869
metab_100006438	citraconate/glutaconate		Energy	TCA Cycle	family.Flavobacteriaceae	-0.0506147	0.0326638	0.121602	922	0.651869
metab_100008919	1-(1-enyl-stearoyl)-2-oleoyl-GPE (P-18:0/18:1)		Lipid	Plasmalogen	Species.eutactus	0.0097534	0.00629407	0.121589	922	0.651869
metab_100009027	sphingomyelin (d18:0/18:0, d19:0/17:0)*		Lipid	Dihydrosphingomyelins	Species.massiliensis.2	0.022715	0.0146587	0.121596	922	0.651869
metab_100009131	1-linoleoyl-2-arachidonoyl-GPC (18:2/20:4n6)*		Lipid	Phosphatidylcholine (PC)	Species.faecis.1	0.0357669	0.0230808	0.121584	922	0.651869
metab_100009139	1-myristoyl-2-arachidonoyl-GPC (14:0/20:4)*		Lipid	Phosphatidylcholine (PC)	class.Coriobacteriia	0.016389	0.0105767	0.121606	922	0.651869
metab_100010850	4-hydroxyphenylacetylglutamine		Peptide	Acetylated Peptides	genus.Methanobrevibacter	-0.0356235	0.0229899	0.121611	922	0.651869
metab_100019978	octadecenedioate (C18:1-DC)		Lipid	Fatty Acid, Dicarboxylate	genus.Mogibacterium	-0.0268088	0.0172999	0.121582	922	0.651869
metab_100019981	heptenedioate (C7:1-DC)*		Lipid	Fatty Acid, Dicarboxylate	family.Clostridiaceae	0.0110898	0.00715667	0.1216	922	0.651869
metab_100020417	N6,N6-dimethyllysine		Amino Acid	Lysine Metabolism	family.Prevotellaceae	0.0127968	0.00825819	0.121597	922	0.651869
metab_100020893	2,3-dihydroxy-5-methylthio-4-pentenoate (DMTPA)*		Amino Acid	Methionine, Cysteine, SAM and Taurine Metabolism	genus.Akkermansia	0.00637543	0.00411443	0.121611	922	0.651869
metab_100021162	palmitoyl-sphingosine-phosphoethanolamine (d18:1/16:0)		Lipid	Ceramide PEs	genus.Bilophila	-0.00913074	0.00589227	0.12159	922	0.651869
metab_1083	N-acetylmethionine		Amino Acid	Methionine, Cysteine, SAM and Taurine Metabolism	genus..Clostridium..innocuum.group	-0.0175665	0.0113361	0.121593	922	0.651869
metab_310	cystathionine		Amino Acid	Methionine, Cysteine, SAM and Taurine Metabolism	genus.UC5.1.2E3	-0.0276415	0.0178379	0.121594	922	0.651869
metab_424	palmitate (16:0)		Lipid	Long Chain Saturated Fatty Acid	genus.Bacteroides	0.0205409	0.0132561	0.121606	922	0.651869
metab_50	spermidine		Amino Acid	Polyamine Metabolism	family.Bifidobacteriaceae	0.00851616	0.00549589	0.121605	922	0.651869
metab_821	pseudouridine		Nucleotide	Pyrimidine Metabolism, Uracil containing	order.Opitutales	-0.022604	0.0145878	0.121615	922	0.651869
metab_999915486	X - 15486		NA	NA	Species.nordii	0.0646179	0.0416999	0.121595	922	0.651869
metab_999923665	X - 23665		NA	NA	family.Peptostreptococcaceae	-0.0148168	0.00956224	0.121614	922	0.651869
metab_999923787	X - 23787		NA	NA	genus.Alloprevotella	-0.0193128	0.0124633	0.121601	922	0.651869
metab_999924518	X - 24518		NA	NA	family.Oscillospiraceae	-0.0238536	0.0153933	0.121592	922	0.651869
metab_999925371	X - 25371		NA	NA	Species.plautii	-0.0129598	0.00836312	0.121585	922	0.651869
metab_100005985	sphingomyelin (d18:2/14:0, d18:1/14:1)*		Lipid	Sphingomyelins	genus.Lachnospiraceae.UCG.010	-0.0109797	0.00708596	0.121617	922	0.651876
metab_100006294	behenoyl sphingomyelin (d18:1/22:0)*		Lipid	Sphingomyelins	family.Methanobacteriaceae	-0.0289345	0.0186737	0.121623	922	0.651877
metab_275	creatinine		Amino Acid	Creatine Metabolism	order.Izemoplasmatales	-0.0153335	0.0098959	0.121623	922	0.651877
metab_999912221	X - 12221		NA	NA	genus.Rikenella	-0.0674955	0.0435602	0.121623	922	0.651877
metab_999924556	X - 24556		NA	NA	Species.piger	0.0420279	0.0271239	0.121622	922	0.651877
metab_100004299	N-acetyl-1-methylhistidine*		Amino Acid	Histidine Metabolism	Species.massiliensis.9	-0.0685563	0.0442464	0.121636	922	0.651915
metab_100015684	myristoyl-linoleoyl-glycerol (14:0/18:2) [2]*		Lipid	Diacylglycerol	genus.NK4A214.group	-0.0191839	0.0123815	0.12164	922	0.651915
metab_397	leucine		Amino Acid	Leucine, Isoleucine and Valine Metabolism	order.Acholeplasmatales	-0.014152	0.00913377	0.121638	922	0.651915
metab_98	kynurenate		Amino Acid	Tryptophan Metabolism	genus.Sanguibacteroides	-0.0388969	0.025104	0.121634	922	0.651915
metab_999917335	X - 17335		NA	NA	genus.Acetanaerobacterium	0.0433162	0.0279567	0.12164	922	0.651915
metab_999924475	X - 24475		NA	NA	genus.FD2005	-0.0520767	0.0336103	0.121635	922	0.651915
metab_999925371	X - 25371		NA	NA	Species.inops	-0.00989134	0.00638384	0.121633	922	0.651915
metab_892	nonadecanoate (19:0)		Lipid	Long Chain Saturated Fatty Acid	Species.bromii	-0.00601758	0.00388386	0.121646	922	0.651939
metab_100021093	taurochenodeoxycholic acid 3-sulfate		Lipid	Secondary Bile Acid Metabolism	family.Oxalobacteraceae	-0.0467782	0.0301917	0.121648	922	0.651941
metab_999924757	X - 24757		NA	NA	genus.UCG.009	0.044083	0.0284524	0.121652	922	0.651953
metab_100010850	4-hydroxyphenylacetylglutamine		Peptide	Acetylated Peptides	genus.Lachnospiraceae.ND3007.group	-0.0169686	0.0109522	0.121656	922	0.651957
metab_100020351	N-carbamoylvaline		Amino Acid	Leucine, Isoleucine and Valine Metabolism	Species.secunda	-0.029772	0.019216	0.121658	922	0.651957
metab_100022007	bilirubin degradation product, C17H18N2O4 (3)**		Partially Characterized Molecules	Partially Characterized Molecules	genus..Clostridium..innocuum.group	-0.028857	0.0186253	0.121656	922	0.651957
metab_999925420	X - 25420		NA	NA	genus.Monoglobus	-0.0227423	0.0146788	0.121658	922	0.651957
metab_100015745	glycosyl ceramide (d18:2/24:1, d18:1/24:2)*		Lipid	Hexosylceramides (HCER)	Species.intestinalis.1	-0.0167224	0.0107934	0.121661	922	0.651965
metab_100001668	1-ribosyl-imidazoleacetate*		Amino Acid	Histidine Metabolism	genus.Paludicola	0.0147451	0.00951736	0.12167	922	0.651974
metab_100002067	pregnenediol sulfate (C21H34O5S)*		Lipid	Pregnenolone Steroids	genus.Eubacterium	0.0414686	0.0267659	0.121664	922	0.651974
metab_100005350	1-linolenoyl-GPC (18:3)*		Lipid	Lysophospholipid	Species.callidus	0.0169276	0.0109261	0.121669	922	0.651974
metab_100008916	1-stearoyl-2-docosahexaenoyl-GPC (18:0/22:6)		Lipid	Phosphatidylcholine (PC)	genus.Subdoligranulum	-0.0157622	0.0101738	0.121668	922	0.651974
metab_100020378	2-hydroxysebacate		Lipid	Fatty Acid, Dicarboxylate	genus.Faecalitalea	-0.0320838	0.0207087	0.121668	922	0.651974
metab_100001755	4-vinylphenol sulfate		Xenobiotics	Benzoate Metabolism	order.Acholeplasmatales	-0.0467719	0.0301907	0.121686	922	0.652014
metab_100002488	isoursodeoxycholate		Lipid	Secondary Bile Acid Metabolism	Species.formigenes	0.0843215	0.0544275	0.121679	922	0.652014
metab_100003000	1-(1-enyl-palmitoyl)-GPE (P-16:0)*		Lipid	Lysoplasmalogen	genus.Coriobacteriaceae.UCG.002	-0.0286021	0.0184623	0.121685	922	0.652014
metab_100020262	glutamine conjugate of C6H10O2 (2)*		Partially Characterized Molecules	Partially Characterized Molecules	genus.Eggerthella	0.0349242	0.0225428	0.121681	922	0.652014
metab_100022007	bilirubin degradation product, C17H18N2O4 (3)**		Partially Characterized Molecules	Partially Characterized Molecules	Species.atypica	0.039297	0.0253656	0.121684	922	0.652014
metab_823	pyruvate		Carbohydrate	Glycolysis, Gluconeogenesis, and Pyruvate Metabolism	Species.saccharivorans	0.0146762	0.00947327	0.121684	922	0.652014
metab_100008976	1-stearoyl-2-linoleoyl-GPE (18:0/18:2)*		Lipid	Phosphatidylethanolamine (PE)	order.Saccharimonadales	0.0260175	0.0167941	0.121689	922	0.65202
metab_100021103	pregnenetriol sulfate*		Lipid	Pregnenolone Steroids	Species.massiliensis.3	0.018592	0.012001	0.121688	922	0.65202
metab_100001597	tiglylcarnitine (C5:1-DC)		Amino Acid	Leucine, Isoleucine and Valine Metabolism	Species.prausnitzii	0.0180659	0.0116615	0.121693	922	0.652022
metab_100001990	taurocholenate sulfate*		Lipid	Secondary Bile Acid Metabolism	Species.caccae.1	-0.075567	0.0487784	0.121692	922	0.652022
metab_999912117	X - 12117		NA	NA	order.Acholeplasmatales	-0.0290176	0.018731	0.121696	922	0.652033
metab_100001485	gamma-glutamylisoleucine*		Peptide	Gamma-glutamyl Amino Acid	Species.justesenii	0.047131	0.0304238	0.121701	922	0.652053
metab_213	N6-methyladenosine		Nucleotide	Purine Metabolism, Adenine containing	genus.Oscillospira	-0.0130149	0.00840139	0.121705	922	0.652065
metab_100001655	1-palmitoyl-GPI (16:0)		Lipid	Lysophospholipid	Species.succinatiphilus	0.0507201	0.0327414	0.12171	922	0.652085
metab_100020214	glyco-beta-muricholate**		Lipid	Primary Bile Acid Metabolism	Species.clarus	-0.0299045	0.0193045	0.121716	922	0.652099
metab_999912411	X - 12411		NA	NA	Species.hathewayi	-0.0248964	0.0160716	0.121715	922	0.652099
metab_100020421	1-carboxyethyltyrosine	N-lactoyl tyrosine	Amino Acid	Tyrosine Metabolism	genus.Enterococcus	0.0175382	0.0113218	0.121721	922	0.652122
metab_100010895	2'-O-methylcytidine		Nucleotide	Pyrimidine Metabolism, Cytidine containing	genus.Lachnoclostridium	-0.0135413	0.00874164	0.121724	922	0.652128
metab_100015834	lignoceroylcarnitine (C24)*		Lipid	Fatty Acid Metabolism (Acyl Carnitine, Long Chain Saturated)	genus.GCA.900066575	-0.0144968	0.00935853	0.121726	922	0.652133
metab_100015833	arachidoylcarnitine (C20)*		Lipid	Fatty Acid Metabolism (Acyl Carnitine, Long Chain Saturated)	Species.wadsworthia	-0.0131892	0.00851444	0.121729	922	0.652142
metab_999912101	X - 12101		NA	NA	phylum.Verrucomicrobiota	0.0169174	0.0109213	0.121731	922	0.652144
metab_100008916	1-stearoyl-2-docosahexaenoyl-GPC (18:0/22:6)		Lipid	Phosphatidylcholine (PC)	family.Selenomonadaceae	0.0169187	0.0109222	0.121733	922	0.652148
metab_100020371	N,N-dimethylalanine		Amino Acid	Alanine and Aspartate Metabolism	Species.merdae	0.0187073	0.0120771	0.121739	922	0.652166
metab_999918887	X - 18887		NA	NA	order.Pseudomonadales	-0.032988	0.0212964	0.121739	922	0.652166
metab_100004046	N-acetylcarnosine		Amino Acid	Histidine Metabolism	genus..Bacteroides..pectinophilus.group	-0.02608	0.0168369	0.121743	922	0.652176
metab_100016069	5-dodecenoylcarnitine (C12:1)		Lipid	Fatty Acid Metabolism (Acyl Carnitine, Monounsaturated)	Species.fastidiosa	0.101147	0.0652996	0.121745	922	0.652181
metab_100001256	N-acetylphenylalanine		Amino Acid	Phenylalanine Metabolism	genus.Lachnospiraceae.UCG.009	0.0249991	0.0161394	0.121751	922	0.65219
metab_100001668	1-ribosyl-imidazoleacetate*		Amino Acid	Histidine Metabolism	genus.Acidaminococcus	-0.018981	0.0122545	0.121761	922	0.65219
metab_100002458	3-methylglutaconate		Amino Acid	Leucine, Isoleucine and Valine Metabolism	Species.sanguinis	0.0128692	0.00830847	0.121756	922	0.65219
metab_100003415	N6-methyllysine		Amino Acid	Lysine Metabolism	Species.hydrogenotrophica	-0.0560081	0.0361596	0.121759	922	0.65219
metab_100006614	adipoylcarnitine (C6-DC)		Lipid	Fatty Acid Metabolism (Acyl Carnitine, Dicarboxylate)	Species.pleomorphus	0.066018	0.0426223	0.121759	922	0.65219
metab_100008955	tricosanoyl sphingomyelin (d18:1/23:0)*		Lipid	Sphingomyelins	genus.Tuzzerella	-0.0147831	0.00954417	0.121758	922	0.65219
metab_100010937	oleoyl-arachidonoyl-glycerol (18:1/20:4) [2]*		Lipid	Diacylglycerol	genus.Oxalobacter	-0.028442	0.0183625	0.121757	922	0.65219
metab_100019831	3-hydroxyphenylacetoylglutamine		Peptide	Acetylated Peptides	order.Actinomycetales	-0.046205	0.0298301	0.121752	922	0.65219
metab_100020004	3-carboxy-4-methyl-5-pentyl-2-furanpropionate (3-CMPFP)**		Lipid	Fatty Acid, Dicarboxylate	order.Lachnospirales	-0.0430365	0.0277845	0.121752	922	0.65219
metab_100020215	N-methylhydroxyproline**		Amino Acid	Urea cycle; Arginine and Proline Metabolism	genus.Latilactobacillus	0.0529911	0.0342119	0.12176	922	0.65219
metab_100001733	hexanoylglutamine		Lipid	Fatty Acid Metabolism (Acyl Glutamine)	genus.Peptococcus	0.0216475	0.0139764	0.12177	922	0.652212
metab_100001740	mannitol/sorbitol		Carbohydrate	Fructose, Mannose and Galactose Metabolism	genus.Anaerosporobacter	0.0643542	0.0415492	0.121769	922	0.652212
metab_100001869	1-stearoyl-2-arachidonoyl-GPC (18:0/20:4)		Lipid	Phosphatidylcholine (PC)	Species.coprocola	0.00856504	0.00552989	0.12177	922	0.652212
metab_235	2-hydroxyphenylacetate		Amino Acid	Phenylalanine Metabolism	genus..Ruminococcus..gnavus.group	-0.0120575	0.00778463	0.121767	922	0.652212
metab_100000445	theobromine		Xenobiotics	Xanthine Metabolism	family.Bifidobacteriaceae	0.0203668	0.0131498	0.121778	922	0.652212
metab_100001604	hydroquinone sulfate		Xenobiotics	Drug - Topical Agents	genus.Eisenbergiella	0.0329487	0.0212734	0.121781	922	0.652212
metab_100010940	diacylglycerol (16:1/18:2 [2], 16:0/18:3 [1])*		Lipid	Diacylglycerol	family.Methanobacteriaceae	-0.0455242	0.0293925	0.121777	922	0.652212
metab_100021478	1-methyl-5-imidazolelactate		Amino Acid	Histidine Metabolism	phylum.Synergistota	-0.0645156	0.041654	0.121775	922	0.652212
metab_192	N-acetylputrescine		Amino Acid	Polyamine Metabolism	family.Erysipelotrichaceae	-0.0107917	0.00696769	0.12178	922	0.652212
metab_409	malate		Energy	TCA Cycle	genus.Catenibacterium	0.0092918	0.00599931	0.121783	922	0.652212
metab_999911843	X - 11843		NA	NA	class.Alphaproteobacteria	0.0578453	0.0373476	0.121777	922	0.652212
metab_999912729	X - 12729		NA	NA	genus.Actinomyces	-0.0748945	0.0483555	0.121778	922	0.652212
metab_999921258	X - 21258		NA	NA	genus.Ruminiclostridium	-0.0925911	0.0597823	0.121785	922	0.652212
metab_999924422	X - 24422		NA	NA	genus..Eubacterium..siraeum.group	0.0109789	0.00708863	0.121785	922	0.652212
metab_999916964	X - 16964		NA	NA	genus.Clostridium.sensu.stricto.1	0.0105208	0.00679292	0.121789	922	0.652226
metab_999919141	X - 19141		NA	NA	Species.sanguinis	0.0150741	0.0097329	0.121791	922	0.652228
metab_100003260	carboxyethyl-GABA		Amino Acid	Glutamate Metabolism	genus.Mogibacterium	-0.015754	0.0101721	0.121797	922	0.652239
metab_100020421	1-carboxyethyltyrosine	N-lactoyl tyrosine	Amino Acid	Tyrosine Metabolism	genus..Eubacterium..hallii.group	0.016335	0.0105472	0.121796	922	0.652239
metab_999911849	X - 11849		NA	NA	genus.Alistipes	-0.0389566	0.0251534	0.121796	922	0.652239
metab_100002126	16a-hydroxy DHEA 3-sulfate		Lipid	Androgenic Steroids	Species.paraputrificum	0.0450019	0.0290573	0.121803	922	0.65224
metab_100021363	vanillic acid glycine		Xenobiotics	Food Component/Plant	Species.plautii	0.0251543	0.0162418	0.121801	922	0.65224
metab_100022127	tetrahydrocortisone glucuronide (5)		Lipid	Corticosteroids	Species.massiliensis.8	0.0384814	0.0248469	0.1218	922	0.65224
metab_796	alpha-ketobutyrate		Amino Acid	Methionine, Cysteine, SAM and Taurine Metabolism	family.Erysipelotrichaceae	-0.0141055	0.00910776	0.121801	922	0.65224
metab_100000580	1,5-anhydroglucitol (1,5-AG)		Carbohydrate	Glycolysis, Gluconeogenesis, and Pyruvate Metabolism	genus.Hafnia.Obesumbacterium	-0.0368638	0.0238028	0.121806	922	0.652244
metab_100009225	1-(1-enyl-stearoyl)-2-linoleoyl-GPE (P-18:0/18:2)*		Lipid	Plasmalogen	Species.paraputrificum	-0.0264756	0.0170952	0.121806	922	0.652244
metab_999921467	X - 21467		NA	NA	Species.intestini	0.029597	0.0191109	0.121811	922	0.652252
metab_999924328	X - 24328		NA	NA	Species.massiliensis.5	-0.0363752	0.0234876	0.12181	922	0.652252
metab_358	hypotaurine		Amino Acid	Methionine, Cysteine, SAM and Taurine Metabolism	Species.jalaludinii	0.0203342	0.01313	0.121814	922	0.652257
metab_980	pentadecanoate (15:0)		Lipid	Long Chain Saturated Fatty Acid	Species.paraputrificum	0.0286444	0.018496	0.121814	922	0.652257
metab_100001167	pro-hydroxy-pro		Amino Acid	Urea cycle; Arginine and Proline Metabolism	Species.timonensis	0.0587989	0.037969	0.121833	922	0.652258
metab_100001452	isovalerylglycine		Amino Acid	Leucine, Isoleucine and Valine Metabolism	genus..Ruminococcus..torques.group	-0.019703	0.0127232	0.121838	922	0.652258
metab_100002500	formiminoglutamate		Amino Acid	Histidine Metabolism	Species.cateniformis	0.028541	0.0184301	0.121832	922	0.652258
metab_100006082	4-hydroxychlorothalonil		Xenobiotics	Chemical	genus.Prevotella	-0.034688	0.0223996	0.121834	922	0.652258
metab_100006438	citraconate/glutaconate		Energy	TCA Cycle	class.Desulfovibrionia	0.0247117	0.0159577	0.121839	922	0.652258
metab_100008930	oleate/vaccenate (18:1)		Lipid	Long Chain Monounsaturated Fatty Acid	Species.indistinctus	-0.0217399	0.0140381	0.121825	922	0.652258
metab_100009130	1-oleoyl-2-docosahexaenoyl-GPC (18:1/22:6)*		Lipid	Phosphatidylcholine (PC)	family.Atopobiaceae	-0.0176749	0.0114135	0.121834	922	0.652258
metab_100009329	ascorbic acid 2-sulfate		Cofactors and Vitamins	Ascorbate and Aldarate Metabolism	genus.Sellimonas	-0.016361	0.010565	0.121833	922	0.652258
metab_100015831	linolenoylcarnitine (C18:3)*		Lipid	Fatty Acid Metabolism (Acyl Carnitine, Polyunsaturated)	genus.Frisingicoccus	0.0207225	0.0133815	0.121836	922	0.652258
metab_100020215	N-methylhydroxyproline**		Amino Acid	Urea cycle; Arginine and Proline Metabolism	genus.Pygmaiobacter	-0.0928923	0.0599831	0.121824	922	0.652258
metab_100020837	2,6-dihydroxybenzoic acid		Xenobiotics	Drug - Topical Agents	family.Marinifilaceae	-0.0210651	0.0136028	0.121836	922	0.652258
metab_100021324	3,5-dichloro-2,6-dihydroxybenzoic acid		Xenobiotics	Chemical	order.Chloroplast	-0.0616237	0.0397918	0.121821	922	0.652258
metab_1052	glycerate		Carbohydrate	Glycolysis, Gluconeogenesis, and Pyruvate Metabolism	genus.Acidaminococcus	-0.0174685	0.01128	0.121828	922	0.652258
metab_241	phenylpyruvate		Amino Acid	Phenylalanine Metabolism	order.RF39	0.00928674	0.00599657	0.121816	922	0.652258
metab_512	taurine		Amino Acid	Methionine, Cysteine, SAM and Taurine Metabolism	Species.bromii	-0.00549172	0.00354629	0.121838	922	0.652258
metab_999912221	X - 12221		NA	NA	genus.Sutterella	0.0181319	0.0117087	0.121838	922	0.652258
metab_999917653	X - 17653		NA	NA	genus.Marvinbryantia	0.0136057	0.00878595	0.12184	922	0.652258
metab_999918899	X - 18899		NA	NA	Species.vadensis	-0.0637417	0.04116	0.121826	922	0.652258
metab_999923644	X - 23644		NA	NA	genus.Marvinbryantia	0.0371022	0.0239591	0.121841	922	0.652258
metab_100020536	4-ethylcatechol sulfate		Xenobiotics	Benzoate Metabolism	Species.inops	0.0229902	0.0148462	0.121844	922	0.652262
metab_999924556	X - 24556		NA	NA	order.RF39	0.0163609	0.0105652	0.121845	922	0.652262
metab_100001502	gamma-glutamyl-2-aminobutyrate		Peptide	Gamma-glutamyl Amino Acid	genus.Lactiplantibacillus	-0.0289374	0.018687	0.121852	922	0.652278
metab_100003901	2-stearoyl-GPE (18:0)*		Lipid	Lysophospholipid	genus.Blautia	-0.0301997	0.0195022	0.121852	922	0.652278
metab_100015792	sphingomyelin (d18:1/25:0, d19:0/24:1, d20:1/23:0, d19:1/24:0)*		Lipid	Sphingomyelins	genus.Lachnospiraceae.NK4A136.group	0.0147017	0.00949402	0.121851	922	0.652278
metab_100001469	N1-Methyl-4-pyridone-3-carboxamide		Cofactors and Vitamins	Nicotinate and Nicotinamide Metabolism	Species.intestinalis	0.0115342	0.00744861	0.121858	922	0.652286
metab_1082	N-acetylleucine		Amino Acid	Leucine, Isoleucine and Valine Metabolism	genus.Blautia	-0.0232796	0.0150337	0.121858	922	0.652286
metab_504	serotonin		Amino Acid	Tryptophan Metabolism	genus.Subdoligranulum	-0.0302132	0.0195112	0.121856	922	0.652286
metab_999925271	X - 25271		NA	NA	genus.Ruminococcus	0.046084	0.0297605	0.121859	922	0.652286
metab_100001502	gamma-glutamyl-2-aminobutyrate		Peptide	Gamma-glutamyl Amino Acid	genus.Anaerotruncus	-0.0158877	0.0102604	0.121873	922	0.652313
metab_100002107	palmitoyl sphingomyelin (d18:1/16:0)		Lipid	Sphingomyelins	genus.Lachnoclostridium	-0.0086967	0.00561652	0.121878	922	0.652313
metab_100002367	2R,3R-dihydroxybutyrate		Lipid	Fatty Acid, Dihydroxy	class.Methanobacteria	-0.0275229	0.0177746	0.121872	922	0.652313
metab_100004326	3-acetylphenol sulfate		Xenobiotics	Chemical	Species.funiformis	-0.0501584	0.0323928	0.121871	922	0.652313
metab_100005998	octadecanedioylcarnitine (C18-DC)*		Lipid	Fatty Acid Metabolism (Acyl Carnitine, Dicarboxylate)	genus.Lactococcus	-0.0179536	0.0115948	0.121878	922	0.652313
metab_100009345	1-palmitoleoyl-2-linolenoyl-GPC (16:1/18:3)*		Lipid	Phosphatidylcholine (PC)	order.Desulfovibrionales	-0.0154344	0.00996789	0.121879	922	0.652313
metab_100020259	glutamine conjugate of C7H12O2*		Partially Characterized Molecules	Partially Characterized Molecules	Species.equolifaciens	-0.0403762	0.0260759	0.12188	922	0.652313
metab_100021141	3-hydroxydecanoylcarnitine		Lipid	Fatty Acid Metabolism (Acyl Carnitine, Hydroxy)	Species.massiliensis.5	-0.0364219	0.0235221	0.121879	922	0.652313
metab_234	aspartate		Amino Acid	Alanine and Aspartate Metabolism	genus.Fusicatenibacter	0.012244	0.00790738	0.121877	922	0.652313
metab_999907765	X - 07765		NA	NA	Species.hadrus	-0.020289	0.0131031	0.12188	922	0.652313
metab_999915245	X - 15245		NA	NA	Species.catus	0.0202291	0.0130639	0.121866	922	0.652313
metab_100001081	2-pyrrolidinone		Amino Acid	Glutamate Metabolism	Species.massiliensis.6	-0.0448176	0.0289446	0.121884	922	0.652326
metab_100000861	2,3-dihydroxypyridine		Xenobiotics	Food Component/Plant	genus.GCA.900066755	-0.0593351	0.0383208	0.121887	922	0.652339
metab_100002254	stearoyl ethanolamide		Lipid	Endocannabinoid	family.Hungateiclostridiaceae	0.0215003	0.0138859	0.121893	922	0.65234
metab_100004110	3-methyl catechol sulfate (2)		Xenobiotics	Benzoate Metabolism	genus.Anaerostipes	-0.0343599	0.0221913	0.121893	922	0.65234
metab_100021372	2-hydroxy-4-(methylthio)butanoic acid		Amino Acid	Methionine, Cysteine, SAM and Taurine Metabolism	Species.bacterium.2	-0.015086	0.00974324	0.121893	922	0.65234
metab_999924473	X - 24473		NA	NA	genus.NK4A214.group	0.0199303	0.0128718	0.121891	922	0.65234
metab_100001262	gamma-glutamyl-epsilon-lysine		Peptide	Gamma-glutamyl Amino Acid	genus.Anaerotruncus	-0.0136511	0.0088166	0.121895	922	0.652343
metab_100000551	4-methyl-2-oxopentanoate		Amino Acid	Leucine, Isoleucine and Valine Metabolism	genus.Gordonibacter	-0.0196555	0.0126949	0.121907	922	0.652349
metab_100000711	4-acetylphenol sulfate		Xenobiotics	Benzoate Metabolism	Species.muciniphila	-0.0159531	0.0103038	0.121911	922	0.652349
metab_100001509	2-methylbutyrylcarnitine (C5)		Amino Acid	Leucine, Isoleucine and Valine Metabolism	Species.pectinilyticus	-0.0158738	0.0102529	0.121923	922	0.652349
metab_100001541	2-hydroxy-3-methylvalerate		Amino Acid	Leucine, Isoleucine and Valine Metabolism	Species.anginosus	-0.0586437	0.037878	0.121924	922	0.652349
metab_100001593	glutarylcarnitine (C5-DC)		Amino Acid	Lysine Metabolism	genus.Frisingicoccus	0.0253418	0.0163677	0.12191	922	0.652349
metab_100002024	5alpha-androstan-3beta,17beta-diol monosulfate (2)		Lipid	Androgenic Steroids	family.Streptococcaceae	-0.0190608	0.0123114	0.121927	922	0.652349
metab_100003434	imidazole propionate		Amino Acid	Histidine Metabolism	genus.Merdibacter	0.0283469	0.0183082	0.121902	922	0.652349
metab_100006438	citraconate/glutaconate		Energy	TCA Cycle	Species.bartlettii	0.0171049	0.0110483	0.12193	922	0.652349
metab_100009394	hexadecadienoate (16:2n6)		Lipid	Long Chain Polyunsaturated Fatty Acid (n3 and n6)	Species.vadensis	0.0751759	0.048553	0.1219	922	0.652349
metab_100015737	ceramide (d18:1/17:0, d17:1/18:0)*		Lipid	Ceramides	genus.Frisingicoccus	0.0211331	0.0136496	0.121916	922	0.652349
metab_100020211	3-hydroxybutyroylglycine**		Lipid	Fatty Acid Metabolism (Acyl Glycine)	order.Oscillospirales	0.0718571	0.0464114	0.121914	922	0.652349
metab_100020253	glycine conjugate of C10H12O2*		Partially Characterized Molecules	Partially Characterized Molecules	Species.longum	-0.0113641	0.0073397	0.121905	922	0.652349
metab_100020851	3-ethylcatechol sulfate (1)		Xenobiotics	Food Component/Plant	Species.parvulum	-0.0993236	0.0641533	0.121925	922	0.652349
metab_1082	N-acetylleucine		Amino Acid	Leucine, Isoleucine and Valine Metabolism	genus.Shuttleworthia	0.0110325	0.00712587	0.121923	922	0.652349
metab_111	3-hydroxyisobutyrate		Amino Acid	Leucine, Isoleucine and Valine Metabolism	genus.FD2005	0.0261829	0.0169108	0.121909	922	0.652349
metab_1254	glycerol		Lipid	Glycerolipid Metabolism	genus.Erysipelotrichaceae.UCG.003	0.0110449	0.00713394	0.121926	922	0.652349
metab_197	S-adenosylhomocysteine (SAH)		Amino Acid	Methionine, Cysteine, SAM and Taurine Metabolism	order.Acholeplasmatales	-0.0137587	0.00888694	0.12193	922	0.652349
metab_409	malate		Energy	TCA Cycle	order.Lachnospirales	-0.0301899	0.0194986	0.121905	922	0.652349
metab_999913553	X - 13553		NA	NA	Species.saccharivorans	0.0133407	0.00861692	0.12193	922	0.652349
metab_999913844	X - 13844		NA	NA	genus.Catenisphaera	-0.048745	0.0314834	0.121912	922	0.652349
metab_999917335	X - 17335		NA	NA	Species.eggerthii	-0.0111126	0.00717733	0.121908	922	0.652349
metab_999918886	X - 18886		NA	NA	genus.Ruminococcus	-0.0146933	0.00948999	0.121906	922	0.652349
metab_999924418	X - 24418		NA	NA	genus.Eisenbergiella	0.0182711	0.0118014	0.121926	922	0.652349
metab_999924757	X - 24757		NA	NA	order.Clostridia.vadinBB60.group	-0.0342402	0.0221156	0.121922	922	0.652349
metab_100010937	oleoyl-arachidonoyl-glycerol (18:1/20:4) [2]*		Lipid	Diacylglycerol	order.Bacillales	0.0672053	0.0434089	0.121933	922	0.652354
metab_100005864	methyl glucopyranoside (alpha + beta)		Xenobiotics	Food Component/Plant	Species.hathewayi	-0.0374479	0.0241886	0.121938	922	0.652375
metab_100005383	N-methylpipecolate		Xenobiotics	Bacterial/Fungal	genus..Eubacterium..siraeum.group	0.0209323	0.0135208	0.121942	922	0.652383
metab_999926111	X - 26111		NA	NA	family.Saccharimonadaceae	-0.0543488	0.0351056	0.121941	922	0.652383
metab_100001396	7-methylxanthine		Xenobiotics	Xanthine Metabolism	order.Burkholderiales	0.0257173	0.0166118	0.121947	922	0.6524
metab_999916087	X - 16087		NA	NA	genus.GCA.900066575	-0.0178473	0.0115284	0.12195	922	0.652407
metab_100009246	2-methylserine		Amino Acid	Glycine, Serine and Threonine Metabolism	genus.Negativibacillus	-0.0123072	0.00794985	0.121952	922	0.652413
metab_100021992	cis-3,4-methyleneheptanoylglycine		Lipid	Fatty Acid Metabolism (Acyl Glycine)	Species.massiliensis.9	-0.0580109	0.0374725	0.121956	922	0.652427
metab_100021707	3-bromo-5-chloro-2,6-dihydroxybenzoic acid*		Xenobiotics	Chemical	family.Carnobacteriaceae	-0.0490881	0.0317092	0.121961	922	0.652432
metab_999921607	X - 21607		NA	NA	Species.massiliensis.9	-0.0470837	0.0304145	0.121961	922	0.652432
metab_999924306	X - 24306		NA	NA	family.Oxalobacteraceae	0.0229319	0.0148131	0.121959	922	0.652432
metab_100021103	pregnenetriol sulfate*		Lipid	Pregnenolone Steroids	Species.fragilis	0.0143475	0.0092681	0.121965	922	0.652441
metab_100000708	isovalerate (i5:0)		Amino Acid	Leucine, Isoleucine and Valine Metabolism	family.Eggerthellaceae	-0.00880069	0.00568514	0.121974	922	0.652464
metab_100009014	1-(1-enyl-palmitoyl)-2-arachidonoyl-GPC (P-16:0/20:4)*		Lipid	Plasmalogen	Species.pectinilyticus	-0.0120163	0.00776238	0.121974	922	0.652464
metab_100021478	1-methyl-5-imidazolelactate		Amino Acid	Histidine Metabolism	genus..Ruminococcus..torques.group	0.0386679	0.0249789	0.121973	922	0.652464
metab_999912193	X - 12193		NA	NA	genus.Lachnospiraceae.UCG.003	0.0185482	0.0119819	0.121972	922	0.652464
metab_999925419	X - 25419		NA	NA	Species.secundus	-0.0639244	0.0412949	0.121979	922	0.652479
metab_100001469	N1-Methyl-4-pyridone-3-carboxamide		Cofactors and Vitamins	Nicotinate and Nicotinamide Metabolism	Species.microfusus	-0.0538343	0.0347779	0.121992	922	0.652491
metab_100004499	6-oxopiperidine-2-carboxylate		Amino Acid	Lysine Metabolism	genus.Lactococcus	0.0152912	0.00987845	0.121993	922	0.652491
metab_100010922	linoleoyl-arachidonoyl-glycerol (18:2/20:4) [1]*		Lipid	Diacylglycerol	family.Desulfovibrionaceae	-0.0184068	0.0118908	0.121983	922	0.652491
metab_100010950	stearoyl-arachidonoyl-glycerol (18:0/20:4) [2]*		Lipid	Diacylglycerol	genus.Anaerotruncus	0.0238758	0.0154241	0.12199	922	0.652491
metab_100015968	carotene diol (3)		Cofactors and Vitamins	Vitamin A Metabolism	genus.Citrobacter	-0.0455802	0.0294455	0.121989	922	0.652491
metab_100020014	glucuronide of C10H18O2 (7)*		Partially Characterized Molecules	Partially Characterized Molecules	Species.wadsworthensis	-0.0284004	0.0183473	0.121994	922	0.652491
metab_800	cysteine		Amino Acid	Methionine, Cysteine, SAM and Taurine Metabolism	genus.Fournierella	-0.0147354	0.00951934	0.121991	922	0.652491
metab_999912221	X - 12221		NA	NA	genus..Eubacterium..fissicatena.group	-0.0343463	0.0221881	0.121988	922	0.652491
metab_999924418	X - 24418		NA	NA	Species.mitsuokai	0.024074	0.0155522	0.12199	922	0.652491
metab_100009005	1-(1-enyl-palmitoyl)-2-oleoyl-GPE (P-16:0/18:1)*		Lipid	Plasmalogen	genus.Fusicatenibacter	0.0140397	0.00906995	0.121995	922	0.652491
metab_999923636	X - 23636		NA	NA	family.Marinifilaceae	0.0128809	0.00832145	0.121997	922	0.652495
metab_100009042	5-hydroxyindole sulfate		Amino Acid	Tryptophan Metabolism	genus.Acetanaerobacterium	-0.0595005	0.0384394	0.122001	922	0.652504
metab_100015839	dihomo-linoleoylcarnitine (C20:2)*		Lipid	Fatty Acid Metabolism (Acyl Carnitine, Polyunsaturated)	genus.Parabacteroides	0.00910784	0.00588399	0.122002	922	0.652504
metab_100015744	ceramide (d18:2/24:1, d18:1/24:2)*		Lipid	Ceramides	genus.Olsenella	0.0221468	0.0143078	0.122004	922	0.652504
metab_999924812	X - 24812		NA	NA	Species.ihumii	0.0348204	0.0224953	0.122004	922	0.652504
metab_100005402	11-ketoetiocholanolone glucuronide		Lipid	Androgenic Steroids	genus.Lacticaseibacillus	-0.0310861	0.020083	0.122006	922	0.652505
metab_100002126	16a-hydroxy DHEA 3-sulfate		Lipid	Androgenic Steroids	Species.formicigenerans	0.0250802	0.0162036	0.122022	922	0.652534
metab_100002356	(16 or 17)-methylstearate (a19:0 or i19:0)		Lipid	Fatty Acid, Branched	genus.Acidaminococcus	-0.0186584	0.0120545	0.122017	922	0.652534
metab_100006370	3beta-hydroxy-5-cholestenoate		Lipid	Sterol	Species.jalaludinii	0.0226851	0.0146562	0.122023	922	0.652534
metab_100008998	gamma-tocopherol/beta-tocopherol		Cofactors and Vitamins	Tocopherol Metabolism	class.Verrucomicrobiae	0.0140588	0.00908283	0.122017	922	0.652534
metab_100021363	vanillic acid glycine		Xenobiotics	Food Component/Plant	genus.Lachnospiraceae.UCG.001	-0.0190999	0.0123398	0.12202	922	0.652534
metab_192	N-acetylputrescine		Amino Acid	Polyamine Metabolism	Species.wadsworthensis	-0.0119759	0.00773712	0.122016	922	0.652534
metab_93	alpha-ketoglutarate		Energy	TCA Cycle	phylum.Euryarchaeota	-0.0266061	0.0171892	0.122018	922	0.652534
metab_999925419	X - 25419		NA	NA	Species.scindens	-0.143306	0.0925857	0.122021	922	0.652534
metab_100002154	ergothioneine		Xenobiotics	Food Component/Plant	genus.Ligilactobacillus	-0.0295277	0.0190773	0.122028	922	0.652546
metab_100004322	2-aminophenol sulfate		Xenobiotics	Food Component/Plant	phylum.Verrucomicrobiota	0.0262089	0.016933	0.122027	922	0.652546
metab_100020409	ascorbic acid 3-sulfate*		Cofactors and Vitamins	Ascorbate and Aldarate Metabolism	Species.faecis	0.0212859	0.0137525	0.122029	922	0.652546
metab_100001256	N-acetylphenylalanine		Amino Acid	Phenylalanine Metabolism	order.Christensenellales	0.0126338	0.00816259	0.122034	922	0.652563
metab_999925790	X - 25790		NA	NA	order.DTU014	-0.0469117	0.0303095	0.122037	922	0.652572
metab_100009054	palmitoleoyl-oleoyl-glycerol (16:1/18:1) [2]*		Lipid	Diacylglycerol	genus..Eubacterium..eligens.group	-0.0161745	0.0104504	0.122042	922	0.652583
metab_100020378	2-hydroxysebacate		Lipid	Fatty Acid, Dicarboxylate	Species.intestini	-0.0269013	0.017381	0.122042	922	0.652583
metab_100000442	quinate		Xenobiotics	Food Component/Plant	genus.Victivallis	-0.0955328	0.0617247	0.122045	922	0.652591
metab_100005998	octadecanedioylcarnitine (C18-DC)*		Lipid	Fatty Acid Metabolism (Acyl Carnitine, Dicarboxylate)	genus.Mogibacterium	-0.0234034	0.0151214	0.12205	922	0.652595
metab_100009225	1-(1-enyl-stearoyl)-2-linoleoyl-GPE (P-18:0/18:2)*		Lipid	Plasmalogen	family.Family.XI	-0.0389484	0.0251651	0.122047	922	0.652595
metab_100022013	tetrahydrocortisol glucuronide		Lipid	Corticosteroids	order.RF39	-0.0138073	0.00892114	0.122049	922	0.652595
metab_100001511	1-palmitoleoyl-GPC (16:1)*		Lipid	Lysophospholipid	genus.Odoribacter	-0.0134711	0.00870415	0.122058	922	0.652616
metab_564	threonine		Amino Acid	Glycine, Serine and Threonine Metabolism	genus.Acetanaerobacterium	-0.0356994	0.0230665	0.122057	922	0.652616
metab_999914939	X - 14939		NA	NA	genus.Lachnospiraceae.UCG.010	-0.0146333	0.00945506	0.122058	922	0.652616
metab_100001612	N-acetyl-aspartyl-glutamate (NAAG)		Amino Acid	Glutamate Metabolism	family.Victivallaceae	-0.0270957	0.017508	0.122069	922	0.652669
metab_100000015	xanthurenate		Amino Acid	Tryptophan Metabolism	order.Desulfovibrionales	-0.0137058	0.00885614	0.122072	922	0.652671
metab_100001167	pro-hydroxy-pro		Amino Acid	Urea cycle; Arginine and Proline Metabolism	Species.fastidiosa	0.0841285	0.0543613	0.122079	922	0.652671
metab_100001278	10-heptadecenoate (17:1n7)		Lipid	Long Chain Monounsaturated Fatty Acid	genus.Bilophila	0.0225331	0.0145601	0.122077	922	0.652671
metab_100001615	octadecanedioate (C18-DC)		Lipid	Fatty Acid, Dicarboxylate	genus.Eisenbergiella	-0.0172803	0.0111661	0.122081	922	0.652671
metab_100020004	3-carboxy-4-methyl-5-pentyl-2-furanpropionate (3-CMPFP)**		Lipid	Fatty Acid, Dicarboxylate	Species.prausnitzii	0.016973	0.0109674	0.122077	922	0.652671
metab_100020261	glutamine conjugate of C6H10O2 (1)*		Partially Characterized Molecules	Partially Characterized Molecules	Species.parainfluenzae	-0.0349221	0.0225652	0.122073	922	0.652671
metab_999912100	X - 12100		NA	NA	genus.Akkermansia	0.00824185	0.00532565	0.12208	922	0.652671
metab_999912729	X - 12729		NA	NA	order.Micrococcales	-0.0933635	0.0603287	0.122079	922	0.652671
metab_100010925	palmitoyl-arachidonoyl-glycerol (16:0/20:4) [2]*		Lipid	Diacylglycerol	genus.Anaerotruncus	0.0320931	0.0207381	0.122089	922	0.652704
metab_100001198	myristoleate (14:1n5)		Lipid	Long Chain Monounsaturated Fatty Acid	genus.Ruminiclostridium	0.0444052	0.0286946	0.122096	922	0.652738
metab_344	guanidinoacetate		Amino Acid	Creatine Metabolism	genus.Erysipelatoclostridium	-0.00936892	0.00605424	0.122099	922	0.652745
metab_999911381	X - 11381		NA	NA	family.Ruminococcaceae	0.0453887	0.0293307	0.122104	922	0.652765
metab_100006430	arabitol/xylitol		Carbohydrate	Pentose Metabolism	class.Methanobacteria	-0.0226729	0.0146516	0.122107	922	0.652773
metab_100020217	N,N,N-trimethyl-alanylproline betaine (TMAP)		Amino Acid	Urea cycle; Arginine and Proline Metabolism	phylum.Verrucomicrobiota	0.0131516	0.00849885	0.122109	922	0.652773
metab_100002049	4-hydroxycoumarin		Xenobiotics	Drug - Cardiovascular	Species.dentium	-0.0628937	0.0406434	0.12211	922	0.652773
metab_1242	N1-methyladenosine		Nucleotide	Purine Metabolism, Adenine containing	Species.secundus	-0.0229296	0.0148177	0.122112	922	0.652773
metab_999917654	X - 17654		NA	NA	Species.obeum	0.0152182	0.00983444	0.122113	922	0.652773
metab_100005350	1-linolenoyl-GPC (18:3)*		Lipid	Lysophospholipid	genus.Oscillospira	-0.0164176	0.0106097	0.12212	922	0.652795
metab_100006082	4-hydroxychlorothalonil		Xenobiotics	Chemical	family..Clostridium..methylpentosum.group	-0.0224978	0.0145389	0.122118	922	0.652795
metab_100000453	paraxanthine		Xenobiotics	Xanthine Metabolism	Species.massiliensis.1	0.0207003	0.0133786	0.122154	922	0.652804
metab_100000626	sphingosine 1-phosphate		Lipid	Sphingosines	order.Micrococcales	-0.0373893	0.0241633	0.122133	922	0.652804
metab_100001262	gamma-glutamyl-epsilon-lysine		Peptide	Gamma-glutamyl Amino Acid	Species.equolifaciens	0.0143023	0.00924302	0.122131	922	0.652804
metab_100001266	N-acetylarginine		Amino Acid	Urea cycle; Arginine and Proline Metabolism	genus..Eubacterium..ruminantium.group	0.0111182	0.00718575	0.122159	922	0.652804
metab_100001397	1,3,7-trimethylurate		Xenobiotics	Xanthine Metabolism	Species.succinatutens	-0.032774	0.0211801	0.122123	922	0.652804
metab_100001415	N6-carbamoylthreonyladenosine		Nucleotide	Purine Metabolism, Adenine containing	genus.Atopobium	-0.0316249	0.020439	0.122152	922	0.652804
metab_100001466	3-methylcytidine		Nucleotide	Pyrimidine Metabolism, Cytidine containing	genus.Coriobacteriaceae.UCG.002	0.0260951	0.0168654	0.122158	922	0.652804
metab_100001609	7-alpha-hydroxy-3-oxo-4-cholestenoate (7-Hoca)		Lipid	Sterol	genus..Eubacterium..xylanophilum.group	-0.00875252	0.00565667	0.122149	922	0.652804
metab_100001620	glycerophosphoethanolamine		Lipid	Phospholipid Metabolism	genus.Ruminococcus	-0.0112172	0.00724959	0.12215	922	0.652804
metab_100002014	5alpha-pregnan-3beta,20alpha-diol monosulfate (2)		Lipid	Progestin Steroids	family.Butyricicoccaceae	-0.0254488	0.0164477	0.122157	922	0.652804
metab_100002024	5alpha-androstan-3beta,17beta-diol monosulfate (2)		Lipid	Androgenic Steroids	Species.faecium	-0.0217342	0.014047	0.12216	922	0.652804
metab_100002367	2R,3R-dihydroxybutyrate		Lipid	Fatty Acid, Dihydroxy	phylum.Actinobacteriota	-0.0163526	0.0105688	0.122159	922	0.652804
metab_100002488	isoursodeoxycholate		Lipid	Secondary Bile Acid Metabolism	genus.UCG.009	-0.0465057	0.0300564	0.122152	922	0.652804
metab_100002488	isoursodeoxycholate		Lipid	Secondary Bile Acid Metabolism	Species.splanchnicus	-0.0284681	0.018399	0.122156	922	0.652804
metab_100004089	2-hydroxydecanoate		Lipid	Fatty Acid, Monohydroxy	genus..Eubacterium..siraeum.group	-0.0111957	0.00723535	0.122132	922	0.652804
metab_100008956	sphingomyelin (d18:2/23:0, d18:1/23:1, d17:1/24:1)*		Lipid	Sphingomyelins	genus.Escherichia.Shigella	0.00761099	0.0049186	0.122125	922	0.652804
metab_100020343	tetradecadienoate (14:2)*		Lipid	Long Chain Polyunsaturated Fatty Acid (n3 and n6)	genus.Defluviitaleaceae.UCG.011	0.0203202	0.0131325	0.122142	922	0.652804
metab_100021538	dibutyl sulfosuccinate		Xenobiotics	Chemical	genus.Pygmaiobacter	0.0282991	0.0182894	0.122148	922	0.652804
metab_100021839	2-methoxyhydroquinone sulfate (1)		Xenobiotics	Benzoate Metabolism	Species.funiformis	-0.0614195	0.0396942	0.122143	922	0.652804
metab_1025	pipecolate		Amino Acid	Lysine Metabolism	Species.intestinihominis	0.0338142	0.0218531	0.122137	922	0.652804
metab_1256	choline		Lipid	Phospholipid Metabolism	genus.Limosilactobacillus	0.0170893	0.0110441	0.122132	922	0.652804
metab_1258	anthranilate		Amino Acid	Tryptophan Metabolism	Species.massiliensis.9	-0.0350204	0.0226333	0.122149	922	0.652804
metab_179	9,10-DiHOME		Lipid	Fatty Acid, Dihydroxy	Species.provencensis	-0.0529812	0.0342421	0.122158	922	0.652804
metab_519	myristate (14:0)		Lipid	Long Chain Saturated Fatty Acid	class.Cyanobacteriia	-0.0582786	0.0376635	0.122135	922	0.652804
metab_922	N-stearoyl-sphinganine (d18:0/18:0)*		Lipid	Dihydroceramides	Species.sobrinus	-0.0457271	0.0295528	0.122147	922	0.652804
metab_999918913	X - 18913		NA	NA	genus.Haemophilus	0.019293	0.0124691	0.122157	922	0.652804
metab_999923739	X - 23739		NA	NA	genus..Eubacterium..xylanophilum.group	0.00815782	0.00527213	0.122135	922	0.652804
metab_100001756	4-ethylphenylsulfate		Xenobiotics	Benzoate Metabolism	genus.Ruminiclostridium	-0.0754792	0.0487832	0.122162	922	0.652804
metab_100002102	N-acetyl-beta-alanine		Nucleotide	Pyrimidine Metabolism, Uracil containing	class.Incertae.Sedis	-0.0228782	0.0147866	0.122164	922	0.652804
metab_100006644	taurodeoxycholic acid 3-sulfate		Lipid	Secondary Bile Acid Metabolism	Species.hadrus	0.0321183	0.0207587	0.122165	922	0.652804
metab_267	choline phosphate		Lipid	Phospholipid Metabolism	genus.Dorea	0.00955084	0.00617288	0.122165	922	0.652804
metab_922	N-stearoyl-sphinganine (d18:0/18:0)*		Lipid	Dihydroceramides	order.Bacillales	0.0694431	0.0448826	0.122167	922	0.652804
metab_999921733	X - 21733		NA	NA	family.Selenomonadaceae	-0.0310229	0.0200508	0.122168	922	0.652804
metab_100006098	3-hydroxypyridine sulfate		Xenobiotics	Chemical	class.Vampirivibrionia	0.0373537	0.0241429	0.122172	922	0.652819
metab_100008998	gamma-tocopherol/beta-tocopherol		Cofactors and Vitamins	Tocopherol Metabolism	family.Hafniaceae	0.0443981	0.0286964	0.122179	922	0.652845
metab_100002462	5-(galactosylhydroxy)-L-lysine		Amino Acid	Lysine Metabolism	genus.Clostridium.sensu.stricto.1	0.0108221	0.00699487	0.122183	922	0.652863
metab_1668	taurodeoxycholate		Lipid	Secondary Bile Acid Metabolism	genus.Enterococcus	0.0439266	0.0283922	0.122186	922	0.65287
metab_999925343	X - 25343		NA	NA	family.Streptococcaceae	0.0127675	0.0082524	0.12219	922	0.652882
metab_100000406	ribitol		Carbohydrate	Pentose Metabolism	genus.Hafnia.Obesumbacterium	0.0299876	0.0193831	0.122196	922	0.652906
metab_100006190	2-acetamidophenol sulfate		Xenobiotics	Food Component/Plant	genus.Desulfovibrio	-0.026384	0.017054	0.122199	922	0.652918
metab_100020361	3-amino-2-piperidone		Amino Acid	Urea cycle; Arginine and Proline Metabolism	family.Prevotellaceae	-0.00715728	0.00462633	0.122201	922	0.652919
metab_100021709	branched-chain, straight-chain, or cyclopropyl 12:1 fatty acid*		Partially Characterized Molecules	Partially Characterized Molecules	genus.Marvinbryantia	-0.0150492	0.00972757	0.122202	922	0.652919
metab_100001002	EDTA		Xenobiotics	Chemical	genus.CAG.352	0.00913422	0.00590429	0.122208	922	0.65294
metab_100021141	3-hydroxydecanoylcarnitine		Lipid	Fatty Acid Metabolism (Acyl Carnitine, Hydroxy)	Species.coprocola	0.014656	0.00947369	0.122213	922	0.652962
metab_100001423	4-hydroxyhippurate		Xenobiotics	Benzoate Metabolism	order.Rhodospirillales	-0.0213213	0.0137822	0.122215	922	0.652962
metab_100003000	1-(1-enyl-palmitoyl)-GPE (P-16:0)*		Lipid	Lysoplasmalogen	Species.secundus	-0.0208611	0.0134849	0.122219	922	0.652962
metab_100020371	N,N-dimethylalanine		Amino Acid	Alanine and Aspartate Metabolism	Species.omnicolens	-0.0958669	0.0619696	0.122219	922	0.652962
metab_1111	vanillylmandelate (VMA)		Amino Acid	Tyrosine Metabolism	genus.Frisingicoccus	0.0162358	0.010495	0.12222	922	0.652962
metab_999912729	X - 12729		NA	NA	Species.catus	0.0243862	0.0157636	0.12222	922	0.652962
metab_100001198	myristoleate (14:1n5)		Lipid	Long Chain Monounsaturated Fatty Acid	genus.GCA.900066575	0.0191755	0.0123955	0.122223	922	0.652968
metab_1668	taurodeoxycholate		Lipid	Secondary Bile Acid Metabolism	Species.hathewayi	0.0445016	0.0287668	0.122224	922	0.652968
metab_100020425	1-carboxyethylleucine	N-lactoyl leucine	Amino Acid	Leucine, Isoleucine and Valine Metabolism	genus.Coprobacillus	0.0224494	0.014512	0.122229	922	0.652979
metab_55	1-methylnicotinamide		Cofactors and Vitamins	Nicotinate and Nicotinamide Metabolism	family.Carnobacteriaceae	0.0471543	0.030482	0.122229	922	0.652979
metab_999913695	X - 13695		NA	NA	Species.massiliensis.8	-0.051275	0.0331458	0.122231	922	0.652979
metab_2051	methylsuccinate		Amino Acid	Leucine, Isoleucine and Valine Metabolism	Species.stercoris	-0.0100845	0.006519	0.122233	922	0.652985
metab_100000039	methionine sulfoxide		Amino Acid	Methionine, Cysteine, SAM and Taurine Metabolism	Species.mucilaginosa	-0.0344751	0.0222862	0.122238	922	0.652987
metab_100020208	perfluorooctanoate (PFOA)		Xenobiotics	Chemical	genus.DTU089	-0.0168508	0.0108931	0.122237	922	0.652987
metab_999921442	X - 21442		NA	NA	genus.Fournierella	0.0463637	0.0299714	0.122236	922	0.652987
metab_100001335	eicosenoate (20:1)		Lipid	Long Chain Monounsaturated Fatty Acid	genus..Ruminococcus..torques.group	0.0255254	0.0165009	0.12224	922	0.652994
metab_100000295	tartarate		Xenobiotics	Food Component/Plant	class.Vampirivibrionia	-0.0292046	0.0188794	0.122243	922	0.653
metab_999915486	X - 15486		NA	NA	Species.intestinihominis	0.0343238	0.022189	0.122247	922	0.653015
metab_100002953	16-hydroxypalmitate		Lipid	Fatty Acid, Monohydroxy	genus.Tuzzerella	0.0129554	0.00837522	0.122251	922	0.653029
metab_100003892	lanthionine		Amino Acid	Methionine, Cysteine, SAM and Taurine Metabolism	genus.Alloscardovia	0.0624478	0.0403707	0.122253	922	0.653029
metab_999924588	X - 24588		NA	NA	class.Verrucomicrobiae	0.0108329	0.0070032	0.122256	922	0.653039
metab_100019831	3-hydroxyphenylacetoylglutamine		Peptide	Acetylated Peptides	Species.animalis	0.0326963	0.0211377	0.122262	922	0.653048
metab_100021992	cis-3,4-methyleneheptanoylglycine		Lipid	Fatty Acid Metabolism (Acyl Glycine)	genus.Anaeroplasma	-0.0277561	0.017944	0.122262	922	0.653048
metab_254	3-hydroxybutyrate (BHBA)		Lipid	Ketone Bodies	genus.Senegalimassilia	-0.0224477	0.0145122	0.122262	922	0.653048
metab_62	12,13-DiHOME		Lipid	Fatty Acid, Dihydroxy	Species.massiliensis.4	-0.0214164	0.0138454	0.122263	922	0.653048
metab_432	nicotinamide		Cofactors and Vitamins	Nicotinate and Nicotinamide Metabolism	phylum.Proteobacteria	-0.0106171	0.0068639	0.122267	922	0.653061
metab_100001073	androsterone sulfate		Lipid	Androgenic Steroids	Species.massiliensis.3	0.0278586	0.0180109	0.122276	922	0.653102
metab_100000841	oxalate (ethanedioate)		Cofactors and Vitamins	Ascorbate and Aldarate Metabolism	genus.DTU089	-0.0116058	0.00750341	0.122283	922	0.653103
metab_100002613	pantoate		Cofactors and Vitamins	Pantothenate and CoA Metabolism	genus..Eubacterium..siraeum.group	0.0103846	0.00671385	0.122282	922	0.653103
metab_267	choline phosphate		Lipid	Phospholipid Metabolism	genus.Ruminococcus	-0.00743673	0.00480797	0.122279	922	0.653103
metab_267	choline phosphate		Lipid	Phospholipid Metabolism	genus.Epulopiscium	-0.0158413	0.0102417	0.122279	922	0.653103
metab_999912456	X - 12456		NA	NA	Species.excrementihominis	-0.0260412	0.0168362	0.122283	922	0.653103
metab_100000010	3-phenylpropionate (hydrocinnamate)		Xenobiotics	Benzoate Metabolism	genus.Cloacibacillus	-0.0740874	0.0479	0.122289	922	0.653108
metab_100001395	1-linoleoyl-GPC (18:2)		Lipid	Lysophospholipid	family.Ethanoligenenaceae	-0.0416095	0.0269018	0.122287	922	0.653108
metab_999917367	X - 17367		NA	NA	family.Flavobacteriaceae	-0.0554239	0.0358334	0.122289	922	0.653108
metab_100008919	1-(1-enyl-stearoyl)-2-oleoyl-GPE (P-18:0/18:1)		Lipid	Plasmalogen	Species.omnicolens	0.0593934	0.0384002	0.122293	922	0.653123
metab_55	1-methylnicotinamide		Cofactors and Vitamins	Nicotinate and Nicotinamide Metabolism	Species.comes	0.0150453	0.00972764	0.122302	922	0.653162
metab_999924949	X - 24949		NA	NA	Species.excrementihominis	-0.0219616	0.0141996	0.122307	922	0.653182
metab_100001104	N-acetyltyrosine		Amino Acid	Tyrosine Metabolism	genus.Peptococcus	-0.0117257	0.00758194	0.122334	922	0.65321
metab_100001658	taurolithocholate 3-sulfate		Lipid	Secondary Bile Acid Metabolism	Species.fragilis	-0.025323	0.0163741	0.122333	922	0.65321
metab_100001743	tryptophan betaine		Amino Acid	Tryptophan Metabolism	genus.Bacteroides	-0.053506	0.0345962	0.12232	922	0.65321
metab_100001806	o-cresol sulfate		Xenobiotics	Benzoate Metabolism	Species.rubiinfantis	-0.0860567	0.0556449	0.122332	922	0.65321
metab_100002466	cysteinylglycine disulfide*		Amino Acid	Glutathione Metabolism	order.Izemoplasmatales	-0.0243548	0.0157481	0.122334	922	0.65321
metab_100002927	S-methylcysteine sulfoxide		Amino Acid	Methionine, Cysteine, SAM and Taurine Metabolism	genus.CHKCI001	-0.0917924	0.0593534	0.12233	922	0.65321
metab_100004089	2-hydroxydecanoate		Lipid	Fatty Acid, Monohydroxy	genus.Dielma	0.059657	0.0385744	0.122329	922	0.65321
metab_100009054	palmitoleoyl-oleoyl-glycerol (16:1/18:1) [2]*		Lipid	Diacylglycerol	genus.Colidextribacter	-0.0199107	0.0128741	0.122322	922	0.65321
metab_1025	pipecolate		Amino Acid	Lysine Metabolism	class.Lentisphaeria	0.0464832	0.0300563	0.12233	922	0.65321
metab_117	homovanillate (HVA)		Amino Acid	Tyrosine Metabolism	genus.Lachnospira	0.00882703	0.00570753	0.122326	922	0.65321
metab_1539	1-palmitoyl-2-oleoyl-GPC (16:0/18:1)		Lipid	Phosphatidylcholine (PC)	genus..Eubacterium..hallii.group	0.0105417	0.00681615	0.12232	922	0.65321
metab_999911850	X - 11850		NA	NA	genus.Oscillibacter	0.0496278	0.0320891	0.122325	922	0.65321
metab_999912680	X - 12680		NA	NA	Species.parainfluenzae	0.039899	0.0257984	0.122324	922	0.65321
metab_999912812	X - 12812		NA	NA	family.Oscillospiraceae	0.0595545	0.0385077	0.122325	922	0.65321
metab_999924546	X - 24546		NA	NA	genus.Negativibacillus	0.0191047	0.0123529	0.122323	922	0.65321
metab_999926108	X - 26108		NA	NA	order.Clostridiales	-0.00833659	0.0053904	0.122325	922	0.65321
metab_100001806	o-cresol sulfate		Xenobiotics	Benzoate Metabolism	Species.edouardi	-0.0247632	0.0160124	0.122339	922	0.653213
metab_100008976	1-stearoyl-2-linoleoyl-GPE (18:0/18:2)*		Lipid	Phosphatidylethanolamine (PE)	genus.Shuttleworthia	0.0166105	0.0107406	0.122338	922	0.653213
metab_999912407	X - 12407		NA	NA	Species.funiformis	-0.0685513	0.0443267	0.122339	922	0.653213
metab_100001977	beta-cryptoxanthin		Cofactors and Vitamins	Vitamin A Metabolism	Species.scindens	-0.11724	0.0758123	0.122351	922	0.653214
metab_100002185	indole-3-carboxylate		Amino Acid	Tryptophan Metabolism	Species.intestinalis	-0.00773829	0.00500383	0.122346	922	0.653214
metab_100002749	S-methylcysteine		Amino Acid	Methionine, Cysteine, SAM and Taurine Metabolism	genus..Eubacterium..siraeum.group	0.011912	0.00770286	0.122355	922	0.653214
metab_100006092	tyramine O-sulfate		Amino Acid	Tyrosine Metabolism	Species.eutactus	-0.0166687	0.0107786	0.12235	922	0.653214
metab_100009002	1-(1-enyl-palmitoyl)-2-arachidonoyl-GPE (P-16:0/20:4)*		Lipid	Plasmalogen	Species.jalaludinii	0.0204652	0.0132335	0.122348	922	0.653214
metab_100020259	glutamine conjugate of C7H12O2*		Partially Characterized Molecules	Partially Characterized Molecules	Species.fairfieldensis	0.0970017	0.0627243	0.122345	922	0.653214
metab_1082	N-acetylleucine		Amino Acid	Leucine, Isoleucine and Valine Metabolism	genus.Enterococcus	0.0145564	0.00941261	0.122345	922	0.653214
metab_923	dihydroorotate		Nucleotide	Pyrimidine Metabolism, Orotate containing	genus.GCA.900066575	-0.0160862	0.0104018	0.122344	922	0.653214
metab_93	alpha-ketoglutarate		Energy	TCA Cycle	order.Acholeplasmatales	-0.0211657	0.0136867	0.122354	922	0.653214
metab_999912456	X - 12456		NA	NA	family.Streptococcaceae	-0.0166663	0.0107771	0.122353	922	0.653214
metab_999925810	X - 25810		NA	NA	genus..Ruminococcus..gnavus.group	0.0110349	0.0071356	0.122351	922	0.653214
metab_100000015	xanthurenate		Amino Acid	Tryptophan Metabolism	genus.Haemophilus	0.0180017	0.011641	0.122365	922	0.653219
metab_100004112	3-methyl catechol sulfate (1)		Xenobiotics	Benzoate Metabolism	Species.scindens	-0.123255	0.0797048	0.122365	922	0.653219
metab_100009139	1-myristoyl-2-arachidonoyl-GPC (14:0/20:4)*		Lipid	Phosphatidylcholine (PC)	genus.Sutterella	-0.0144539	0.00934675	0.12236	922	0.653219
metab_100015840	dihomo-linolenoylcarnitine (C20:3n3 or 6)*		Lipid	Fatty Acid Metabolism (Acyl Carnitine, Polyunsaturated)	Species.ndongoniae	0.0260573	0.01685	0.122358	922	0.653219
metab_1023	sarcosine		Amino Acid	Glycine, Serine and Threonine Metabolism	genus.Adlercreutzia	0.0134461	0.00869509	0.122363	922	0.653219
metab_999924344	X - 24344		NA	NA	genus.Dialister	-0.0178205	0.0115238	0.122362	922	0.653219
metab_100001314	gamma-glutamylthreonine		Peptide	Gamma-glutamyl Amino Acid	Species.wadsworthensis	-0.0124286	0.00803725	0.12237	922	0.653237
metab_100009009	1-(1-enyl-palmitoyl)-2-linoleoyl-GPC (P-16:0/18:2)*		Lipid	Plasmalogen	phylum.Cyanobacteria	-0.0150013	0.00970097	0.122372	922	0.653237
metab_999925371	X - 25371		NA	NA	Species.isoflavoniconvertens	0.0155013	0.0100243	0.122371	922	0.653237
metab_100001232	5-dodecenoate (12:1n7)		Lipid	Medium Chain Fatty Acid	family.Veillonellaceae	-0.0123794	0.00800572	0.122382	922	0.653242
metab_100008993	1-palmitoyl-2-arachidonoyl-GPI (16:0/20:4)*		Lipid	Phosphatidylinositol (PI)	Species.salivarius	0.0356786	0.0230733	0.122384	922	0.653242
metab_100008999	1-(1-enyl-stearoyl)-2-arachidonoyl-GPE (P-18:0/20:4)*		Lipid	Plasmalogen	Species.bacterium.2	0.0133773	0.00865104	0.122382	922	0.653242
metab_100010895	2'-O-methylcytidine		Nucleotide	Pyrimidine Metabolism, Cytidine containing	order.Bacillales	-0.0449338	0.0290587	0.122386	922	0.653242
metab_100020851	3-ethylcatechol sulfate (1)		Xenobiotics	Food Component/Plant	Species.provencensis	0.0897578	0.0580454	0.122379	922	0.653242
metab_100022007	bilirubin degradation product, C17H18N2O4 (3)**		Partially Characterized Molecules	Partially Characterized Molecules	phylum.Bacteroidota	0.027386	0.0177103	0.12238	922	0.653242
metab_1025	pipecolate		Amino Acid	Lysine Metabolism	Species.longicatena	-0.0159422	0.0103099	0.122386	922	0.653242
metab_267	choline phosphate		Lipid	Phospholipid Metabolism	Species.succinatiphilus	0.0221855	0.014347	0.122376	922	0.653242
metab_796	alpha-ketobutyrate		Amino Acid	Methionine, Cysteine, SAM and Taurine Metabolism	genus.Monoglobus	0.01881	0.0121643	0.122382	922	0.653242
metab_100001296	stachydrine		Xenobiotics	Food Component/Plant	genus.Erysipelotrichaceae.UCG.003	0.0303875	0.0196517	0.122388	922	0.653245
metab_100020496	sulfate of piperine metabolite C16H19NO3 (2)*		Xenobiotics	Food Component/Plant	Species.longicatena	0.0225896	0.0146089	0.122391	922	0.653246
metab_999917367	X - 17367		NA	NA	genus..Eubacterium..ruminantium.group	0.0194519	0.0125797	0.12239	922	0.653246
metab_93	alpha-ketoglutarate		Energy	TCA Cycle	genus.CAG.56	-0.00959947	0.00620817	0.122397	922	0.65327
metab_100001755	4-vinylphenol sulfate		Xenobiotics	Benzoate Metabolism	genus.Coriobacteriaceae.UCG.002	0.0775099	0.050128	0.122402	922	0.653292
metab_100001767	pyrraline		Xenobiotics	Food Component/Plant	family.Eubacteriaceae	-0.0456046	0.0294946	0.122411	922	0.653315
metab_100004541	acisoga		Amino Acid	Polyamine Metabolism	genus.Coprobacillus	0.0239498	0.0154896	0.122416	922	0.653315
metab_100015751	glycosyl ceramide (d18:1/23:1, d17:1/24:1)*		Lipid	Hexosylceramides (HCER)	Species.bacterium.1	-0.0110171	0.00712537	0.122415	922	0.653315
metab_100020211	3-hydroxybutyroylglycine**		Lipid	Fatty Acid Metabolism (Acyl Glycine)	genus.CAG.352	0.0117823	0.00762011	0.122408	922	0.653315
metab_999912462	X - 12462		NA	NA	genus.Flavonifractor	-0.0153156	0.00990538	0.122414	922	0.653315
metab_999924757	X - 24757		NA	NA	Species.pectinilyticus	-0.0365406	0.0236324	0.12241	922	0.653315
metab_999925419	X - 25419		NA	NA	order.Enterobacterales	0.0218542	0.0141342	0.122413	922	0.653315
metab_100001208	1-methyl-4-imidazoleacetate		Amino Acid	Histidine Metabolism	family.Oxalobacteraceae	-0.0219562	0.0142006	0.122424	922	0.653343
metab_100020504	sulfate of piperine metabolite C18H21NO3 (3)*		Xenobiotics	Food Component/Plant	Species.eutactus	0.0156217	0.0101036	0.122425	922	0.653343
metab_100001278	10-heptadecenoate (17:1n7)		Lipid	Long Chain Monounsaturated Fatty Acid	genus.Prevotella_9	0.0114507	0.00740604	0.122429	922	0.653361
metab_100021208	4-vinylcatechol sulfate		Xenobiotics	Benzoate Metabolism	family.Prevotellaceae	-0.0206273	0.0133413	0.122432	922	0.653361
metab_254	3-hydroxybutyrate (BHBA)		Lipid	Ketone Bodies	Species.obesi	0.0238656	0.0154358	0.122431	922	0.653361
metab_100008990	1-palmitoyl-2-arachidonoyl-GPE (16:0/20:4)*		Lipid	Phosphatidylethanolamine (PE)	genus.Veillonella	-0.0185932	0.0120259	0.122436	922	0.653376
metab_999921842	X - 21842		NA	NA	order.Saccharimonadales	-0.0380949	0.0246396	0.122439	922	0.653385
metab_999911843	X - 11843		NA	NA	order.Flavobacteriales	-0.114316	0.0739398	0.122443	922	0.653396
metab_100006129	vanillactate		Amino Acid	Tyrosine Metabolism	Species.plebeius	-0.010817	0.00699653	0.122448	922	0.653404
metab_100008990	1-palmitoyl-2-arachidonoyl-GPE (16:0/20:4)*		Lipid	Phosphatidylethanolamine (PE)	Species.intestinalis.1	-0.0193057	0.0124872	0.12245	922	0.653404
metab_250	biliverdin		Cofactors and Vitamins	Hemoglobin and Porphyrin Metabolism	order.Lachnospirales	-0.0485764	0.0314198	0.12245	922	0.653404
metab_999912906	X - 12906		NA	NA	Species.porcorum	0.0332594	0.0215124	0.122447	922	0.653404
metab_999911444	X - 11444		NA	NA	class.Methanobacteria	-0.0333549	0.0215746	0.122454	922	0.653417
metab_100001197	10-undecenoate (11:1n1)		Lipid	Medium Chain Fatty Acid	family..Clostridium..methylpentosum.group	-0.0196659	0.0127205	0.12246	922	0.653432
metab_100019982	octadecadienedioate (C18:2-DC)*		Lipid	Fatty Acid, Dicarboxylate	Species.massiliensis.8	-0.0625415	0.0404535	0.122459	922	0.653432
metab_100001757	thymol sulfate		Xenobiotics	Food Component/Plant	Species.bacterium.2	0.0418376	0.0270621	0.122464	922	0.653438
metab_566	valine		Amino Acid	Leucine, Isoleucine and Valine Metabolism	genus.Faecalitalea	-0.0216716	0.0140179	0.122463	922	0.653438
metab_100001551	1-arachidonoyl-GPC (20:4n6)*		Lipid	Lysophospholipid	Species.finegoldii.1	-0.0192207	0.0124328	0.122467	922	0.65344
metab_100009130	1-oleoyl-2-docosahexaenoyl-GPC (18:1/22:6)*		Lipid	Phosphatidylcholine (PC)	genus.Defluviitaleaceae.UCG.011	0.0130048	0.00841211	0.122468	922	0.65344
metab_313	sphinganine		Lipid	Sphingolipid Synthesis	genus.Limosilactobacillus	0.0213772	0.0138277	0.122466	922	0.65344
metab_999912680	X - 12680		NA	NA	genus.Cloacibacillus	0.0458377	0.02965	0.122471	922	0.653445
metab_100009005	1-(1-enyl-palmitoyl)-2-oleoyl-GPE (P-16:0/18:1)*		Lipid	Plasmalogen	genus.Phocea	-0.0303435	0.0196281	0.122479	922	0.653445
metab_100015967	carotene diol (2)		Cofactors and Vitamins	Vitamin A Metabolism	genus.Coriobacteriaceae.UCG.002	-0.0422762	0.0273465	0.122474	922	0.653445
metab_272	corticosterone		Lipid	Corticosteroids	genus.Solobacterium	0.0352727	0.0228165	0.122478	922	0.653445
metab_923	dihydroorotate		Nucleotide	Pyrimidine Metabolism, Orotate containing	genus.Lachnospiraceae.NK4B4.group	-0.0332429	0.0215035	0.122477	922	0.653445
metab_999912830	X - 12830		NA	NA	Species.salyersiae	-0.0441426	0.0285541	0.122478	922	0.653445
metab_999925371	X - 25371		NA	NA	Species.bartlettii	0.00777773	0.00503103	0.122472	922	0.653445
metab_100001073	androsterone sulfate		Lipid	Androgenic Steroids	Species.bacterium	0.0177782	0.0115002	0.122485	922	0.65346
metab_100002769	argininate*		Amino Acid	Urea cycle; Arginine and Proline Metabolism	Species.caccae.1	-0.0645839	0.0417775	0.122484	922	0.65346
metab_999925957	X - 25957		NA	NA	Species.angulatum	0.0231883	0.0150001	0.12249	922	0.653471
metab_999926111	X - 26111		NA	NA	genus..Eubacterium..siraeum.group	0.0263534	0.0170475	0.122489	922	0.653471
metab_100001579	2-hydroxypalmitate		Lipid	Fatty Acid, Monohydroxy	genus.Papillibacter	-0.029414	0.0190275	0.122492	922	0.653471
metab_100001956	N-methylproline		Amino Acid	Urea cycle; Arginine and Proline Metabolism	genus.Eubacterium	-0.0926781	0.059952	0.122492	922	0.653471
metab_566	valine		Amino Acid	Leucine, Isoleucine and Valine Metabolism	genus.Turicibacter	0.00843799	0.00545844	0.122494	922	0.653473
metab_424	palmitate (16:0)		Lipid	Long Chain Saturated Fatty Acid	Species.mayombei	0.0450568	0.0291471	0.122499	922	0.653492
metab_100006314	sphingomyelin (d17:1/16:0, d18:1/15:0, d16:1/17:0)*		Lipid	Sphingomyelins	genus.Lachnospiraceae.UCG.010	-0.0101214	0.00654751	0.122501	922	0.653493
metab_100000014	hippurate		Xenobiotics	Benzoate Metabolism	Species.massiliensis.6	-0.0758135	0.0490447	0.122508	922	0.653495
metab_100000036	3-methyl-2-oxovalerate		Amino Acid	Leucine, Isoleucine and Valine Metabolism	genus.UCG.003	0.00786418	0.00508757	0.122518	922	0.653495
metab_100000657	1,2-dipalmitoyl-GPC (16:0/16:0)		Lipid	Phosphatidylcholine (PC)	order.Burkholderiales	-0.00774068	0.00500773	0.122521	922	0.653495
metab_100000657	1,2-dipalmitoyl-GPC (16:0/16:0)		Lipid	Phosphatidylcholine (PC)	genus.Incertae.Sedis	-0.0115914	0.00749885	0.122521	922	0.653495
metab_100001509	2-methylbutyrylcarnitine (C5)		Amino Acid	Leucine, Isoleucine and Valine Metabolism	Species.pamelaeae	-0.0340233	0.0220104	0.122513	922	0.653495
metab_100004542	2-aminoheptanoate		Lipid	Fatty Acid, Amino	order.Christensenellales	0.0167376	0.0108278	0.122509	922	0.653495
metab_100006378	N-acetylkynurenine (2)		Amino Acid	Tryptophan Metabolism	genus.Enterobacter	-0.0520314	0.0336611	0.122522	922	0.653495
metab_100009264	glycochenodeoxycholate glucuronide (1)		Lipid	Primary Bile Acid Metabolism	genus.Fournierella	-0.0321879	0.0208234	0.122519	922	0.653495
metab_100010936	oleoyl-arachidonoyl-glycerol (18:1/20:4) [1]*		Lipid	Diacylglycerol	family.Hafniaceae	0.0500847	0.0324007	0.122511	922	0.653495
metab_100020217	N,N,N-trimethyl-alanylproline betaine (TMAP)		Amino Acid	Urea cycle; Arginine and Proline Metabolism	genus.Allisonella	-0.0259919	0.0168148	0.122515	922	0.653495
metab_100020479	indoleacetoylcarnitine*		Amino Acid	Tryptophan Metabolism	family.Bacillaceae	-0.0801714	0.0518637	0.122506	922	0.653495
metab_1110	N-acetylalanine		Amino Acid	Alanine and Aspartate Metabolism	family.Ruminococcaceae	0.0318888	0.0206298	0.122519	922	0.653495
metab_1113	4-acetamidobutanoate		Amino Acid	Polyamine Metabolism	Species.sedimentorum	0.0177405	0.0114766	0.12251	922	0.653495
metab_999912111	X - 12111		NA	NA	genus.Bifidobacterium	0.0227644	0.0147266	0.122509	922	0.653495
metab_999921733	X - 21733		NA	NA	genus.Finegoldia	-0.0801249	0.0518336	0.122506	922	0.653495
metab_100015788	sphingomyelin (d18:2/18:1)*		Lipid	Sphingomyelins	genus.Erysipelotrichaceae.UCG.003	0.00894045	0.00578397	0.122526	922	0.653506
metab_100001454	3-hydroxydodecanedioate*		Lipid	Fatty Acid, Dicarboxylate	genus.Peptococcus	0.0202933	0.0131288	0.12253	922	0.653511
metab_100001613	tetradecanedioate (C14-DC)		Lipid	Fatty Acid, Dicarboxylate	class.Verrucomicrobiae	0.0140959	0.00911932	0.122529	922	0.653511
metab_100005985	sphingomyelin (d18:2/14:0, d18:1/14:1)*		Lipid	Sphingomyelins	genus.Eisenbergiella	-0.0162738	0.0105285	0.122536	922	0.653511
metab_100015755	ceramide (d18:1/20:0, d16:1/22:0, d20:1/18:0)*		Lipid	Ceramides	order.Oscillospirales	0.0546142	0.0353331	0.122534	922	0.653511
metab_100021131	undecenoylcarnitine (C11:1)		Lipid	Fatty Acid Metabolism (Acyl Carnitine, Monounsaturated)	Species.eutactus	0.00948383	0.00613567	0.122536	922	0.653511
metab_1025	pipecolate		Amino Acid	Lysine Metabolism	genus.Enterorhabdus	-0.0217315	0.0140595	0.122537	922	0.653511
metab_999915503	X - 15503		NA	NA	genus.Anaerofustis	-0.0257003	0.0166271	0.122536	922	0.653511
metab_112	3-hydroxy-3-methylglutarate		Lipid	Mevalonate Metabolism	genus.Klebsiella	0.0204709	0.0132441	0.122542	922	0.653523
metab_999924518	X - 24518		NA	NA	Species.bicirculans	0.00854735	0.00552989	0.122542	922	0.653523
metab_100001295	gamma-glutamyltryptophan		Peptide	Gamma-glutamyl Amino Acid	genus.Fournierella	-0.0103931	0.00672409	0.122546	922	0.653529
metab_1231	dihomo-linoleate (20:2n6)		Lipid	Long Chain Polyunsaturated Fatty Acid (n3 and n6)	Species.mayombei	0.053025	0.0343062	0.122548	922	0.653529
metab_302	deoxycholate		Lipid	Secondary Bile Acid Metabolism	family.Christensenellaceae	-0.0305502	0.0197655	0.122548	922	0.653529
metab_302	deoxycholate		Lipid	Secondary Bile Acid Metabolism	genus.Mogibacterium	0.0470212	0.0304217	0.122546	922	0.653529
metab_100002067	pregnenediol sulfate (C21H34O5S)*		Lipid	Pregnenolone Steroids	genus..Ruminococcus..torques.group	0.0244656	0.015829	0.122551	922	0.653537
metab_310	cystathionine		Amino Acid	Methionine, Cysteine, SAM and Taurine Metabolism	family.Hydrogenoanaerobacterium	-0.0445918	0.0288506	0.122555	922	0.65355
metab_100000042	3-methylhistidine		Amino Acid	Histidine Metabolism	genus.Ligilactobacillus	-0.0462626	0.0299329	0.12257	922	0.653555
metab_100001413	N4-acetylcytidine		Nucleotide	Pyrimidine Metabolism, Cytidine containing	genus.Tuzzerella	0.0176765	0.0114368	0.122562	922	0.653555
metab_100015744	ceramide (d18:2/24:1, d18:1/24:2)*		Lipid	Ceramides	Species.colihominis	-0.0286579	0.0185421	0.122567	922	0.653555
metab_100019978	octadecenedioate (C18:1-DC)		Lipid	Fatty Acid, Dicarboxylate	genus.Anaeroplasma	-0.0240162	0.015539	0.122571	922	0.653555
metab_100020423	1-carboxyethylvaline	N-lactoyl valine	Amino Acid	Leucine, Isoleucine and Valine Metabolism	family.Lachnospiraceae	0.0455113	0.0294469	0.122572	922	0.653555
metab_100021324	3,5-dichloro-2,6-dihydroxybenzoic acid		Xenobiotics	Chemical	genus.Lachnospiraceae.UCG.001	0.0145882	0.0094388	0.122567	922	0.653555
metab_999918921	X - 18921		NA	NA	Species.fermentans	0.0363592	0.0235246	0.122562	922	0.653555
metab_999921286	X - 21286		NA	NA	Species.anaerobia	0.0331047	0.0214191	0.122564	922	0.653555
metab_999924307	X - 24307		NA	NA	class.Clostridia	0.0502388	0.0325052	0.122566	922	0.653555
metab_999924757	X - 24757		NA	NA	genus.Succiniclasticum	-0.045298	0.0293081	0.122562	922	0.653555
metab_999925810	X - 25810		NA	NA	genus.Escherichia.Shigella	0.00805403	0.0052111	0.122568	922	0.653555
metab_100001590	isobutyrylglycine		Amino Acid	Leucine, Isoleucine and Valine Metabolism	genus.Lachnospiraceae.ND3007.group	0.013264	0.00858235	0.122581	922	0.65356
metab_100001614	hexadecanedioate (C16-DC)		Lipid	Fatty Acid, Dicarboxylate	genus.Gordonibacter	0.0321159	0.0207804	0.122583	922	0.65356
metab_100008957	sphingomyelin (d18:2/24:1, d18:1/24:2)*		Lipid	Sphingomyelins	genus.Catenisphaera	0.0186373	0.0120591	0.122583	922	0.65356
metab_100021992	cis-3,4-methyleneheptanoylglycine		Lipid	Fatty Acid Metabolism (Acyl Glycine)	genus.Catenibacillus	0.0345953	0.0223844	0.12258	922	0.65356
metab_235	2-hydroxyphenylacetate		Amino Acid	Phenylalanine Metabolism	genus.Methanobrevibacter	-0.0291423	0.0188561	0.122579	922	0.65356
metab_932	caprylate (8:0)		Lipid	Medium Chain Fatty Acid	genus.Clostridium.sensu.stricto.1	-0.00874501	0.00565835	0.12258	922	0.65356
metab_999917367	X - 17367		NA	NA	Species.rubiinfantis	-0.0747261	0.0483502	0.122576	922	0.65356
metab_100005986	sphingomyelin (d18:1/24:1, d18:2/24:0)*		Lipid	Sphingomyelins	Species.secundus	-0.025511	0.016507	0.122588	922	0.653583
metab_100001181	docosapentaenoate (n3 DPA; 22:5n3)		Lipid	Long Chain Polyunsaturated Fatty Acid (n3 and n6)	order.Opitutales	-0.0700056	0.0452979	0.122594	922	0.653604
metab_179	9,10-DiHOME		Lipid	Fatty Acid, Dihydroxy	family.Flavobacteriaceae	-0.0312996	0.0202529	0.122596	922	0.653607
metab_100006641	glycochenodeoxycholate 3-sulfate		Lipid	Primary Bile Acid Metabolism	genus.Lachnospiraceae.UCG.010	-0.0216739	0.0140248	0.122608	922	0.653627
metab_100009329	ascorbic acid 2-sulfate		Cofactors and Vitamins	Ascorbate and Aldarate Metabolism	family.Akkermansiaceae	0.0127133	0.00822657	0.122606	922	0.653627
metab_100010927	linoleoyl-linolenoyl-glycerol (18:2/18:3) [2]*		Lipid	Diacylglycerol	Species.finegoldii.1	-0.0282224	0.0182623	0.122607	922	0.653627
metab_2050	eicosapentaenoate (EPA; 20:5n3)		Lipid	Long Chain Polyunsaturated Fatty Acid (n3 and n6)	genus.Pseudomonas	-0.0457148	0.0295812	0.122605	922	0.653627
metab_999917676	X - 17676		NA	NA	genus.Phocea	-0.0318916	0.0206366	0.122608	922	0.653627
metab_999926106	X - 26106		NA	NA	Species.hathewayi	-0.0200314	0.0129619	0.122603	922	0.653627
metab_1021	5-oxoproline		Amino Acid	Glutathione Metabolism	Species.scindens	-0.0407976	0.0263999	0.122613	922	0.653636
metab_999923780	X - 23780		NA	NA	Species.wadsworthia	-0.0251114	0.0162494	0.122612	922	0.653636
metab_100001456	7-methylguanine		Nucleotide	Purine Metabolism, Guanine containing	family.UCG.010	-0.00979434	0.00633808	0.122626	922	0.653638
metab_100001461	1-stearoyl-GPE (18:0)		Lipid	Lysophospholipid	family..Eubacterium..coprostanoligenes.group	0.0156433	0.010123	0.122625	922	0.653638
metab_100001511	1-palmitoleoyl-GPC (16:1)*		Lipid	Lysophospholipid	genus.Lachnospiraceae.ND3007.group	0.0137441	0.00889406	0.122627	922	0.653638
metab_100004499	6-oxopiperidine-2-carboxylate		Amino Acid	Lysine Metabolism	family.Methanobacteriaceae	-0.0258298	0.0167148	0.122623	922	0.653638
metab_100006129	vanillactate		Amino Acid	Tyrosine Metabolism	genus.Flavonifractor	-0.0119702	0.00774597	0.122618	922	0.653638
metab_100006369	N-carbamoylalanine		Amino Acid	Alanine and Aspartate Metabolism	genus.Lachnospiraceae.ND3007.group	0.0140606	0.00909889	0.122627	922	0.653638
metab_100021100	tetradecadienedioate (C14:2-DC)*		Lipid	Fatty Acid, Dicarboxylate	family.Oxalobacteraceae	0.0343606	0.0222351	0.122623	922	0.653638
metab_1528	1-palmitoyl-2-linoleoyl-GPI (16:0/18:2)		Lipid	Phosphatidylinositol (PI)	Species.longum	0.0119351	0.00772336	0.122625	922	0.653638
metab_892	nonadecanoate (19:0)		Lipid	Long Chain Saturated Fatty Acid	Species.paraputrificum	0.0191471	0.0123904	0.122626	922	0.653638
metab_999922776	X - 22776		NA	NA	Species.glucerasea	-0.0178606	0.0115575	0.122614	922	0.653638
metab_100000792	dehydroepiandrosterone sulfate (DHEA-S)		Lipid	Androgenic Steroids	genus.Eggerthella	-0.0249423	0.0161409	0.122634	922	0.653653
metab_100001511	1-palmitoleoyl-GPC (16:1)*		Lipid	Lysophospholipid	family.Butyricicoccaceae	-0.0172266	0.0111478	0.122632	922	0.653653
metab_888	caprate (10:0)		Lipid	Medium Chain Fatty Acid	phylum.Synergistota	-0.0357093	0.0231086	0.122633	922	0.653653
metab_100020211	3-hydroxybutyroylglycine**		Lipid	Fatty Acid Metabolism (Acyl Glycine)	Species.equolifaciens	-0.0285977	0.0185067	0.122639	922	0.653671
metab_100000039	methionine sulfoxide		Amino Acid	Methionine, Cysteine, SAM and Taurine Metabolism	genus.UCG.003	0.00740787	0.00479405	0.122648	922	0.653678
metab_100000711	4-acetylphenol sulfate		Xenobiotics	Benzoate Metabolism	family.Eubacteriaceae	-0.0501264	0.0324399	0.122652	922	0.653678
metab_100001162	propionylcarnitine (C3)		Lipid	Fatty Acid Metabolism (also BCAA Metabolism)	Species.copri	0.0121849	0.00788561	0.122653	922	0.653678
metab_100001396	7-methylxanthine		Xenobiotics	Xanthine Metabolism	genus.Barnesiella	0.0223335	0.0144532	0.122648	922	0.653678
metab_100001511	1-palmitoleoyl-GPC (16:1)*		Lipid	Lysophospholipid	Species.prausnitzii	0.0171989	0.0111304	0.122652	922	0.653678
metab_100002107	palmitoyl sphingomyelin (d18:1/16:0)		Lipid	Sphingomyelins	order.Burkholderiales	-0.00740526	0.00479229	0.122643	922	0.653678
metab_100009027	sphingomyelin (d18:0/18:0, d19:0/17:0)*		Lipid	Dihydrosphingomyelins	Species.mayombei	0.0503648	0.0325938	0.122648	922	0.653678
metab_100015684	myristoyl-linoleoyl-glycerol (14:0/18:2) [2]*		Lipid	Diacylglycerol	genus.Coprobacillus	0.0365238	0.0236369	0.122652	922	0.653678
metab_1026	phosphoethanolamine		Lipid	Phospholipid Metabolism	order.Chloroplast	-0.0478149	0.030944	0.122651	922	0.653678
metab_100000096	4-guanidinobutanoate		Amino Acid	Guanidino and Acetamido Metabolism	genus.Dorea	-0.0246284	0.0159394	0.122672	922	0.65368
metab_100000096	4-guanidinobutanoate		Amino Acid	Guanidino and Acetamido Metabolism	Species.massiliensis.3	0.0218413	0.014135	0.122656	922	0.65368
metab_100000257	glucuronate		Carbohydrate	Aminosugar Metabolism	genus.Clostridium.sensu.stricto.1	0.0117281	0.00759014	0.122661	922	0.65368
metab_100002784	2-oxoarginine*		Amino Acid	Urea cycle; Arginine and Proline Metabolism	family.Oxalobacteraceae	-0.0286801	0.0185613	0.122664	922	0.65368
metab_100003151	linoleoylcarnitine (C18:2)*		Lipid	Fatty Acid Metabolism (Acyl Carnitine, Polyunsaturated)	genus.Hafnia.Obesumbacterium	-0.0354836	0.0229647	0.122668	922	0.65368
metab_100005384	O-sulfo-L-tyrosine		Xenobiotics	Chemical	family.Erysipelatoclostridiaceae	0.00949625	0.00614578	0.122662	922	0.65368
metab_100006376	3-methoxycatechol sulfate (2)		Xenobiotics	Benzoate Metabolism	Species.prausnitzii	0.0249237	0.0161302	0.122664	922	0.65368
metab_100019794	hydroxy-CMPF*		Lipid	Fatty Acid, Dicarboxylate	order.Saccharimonadales	-0.0502004	0.0324886	0.122661	922	0.65368
metab_100020837	2,6-dihydroxybenzoic acid		Xenobiotics	Drug - Topical Agents	genus.Alloscardovia	-0.0772593	0.0500012	0.122666	922	0.65368
metab_100021324	3,5-dichloro-2,6-dihydroxybenzoic acid		Xenobiotics	Chemical	genus.Anaerosporobacter	0.0441472	0.0285716	0.122668	922	0.65368
metab_1024	pantothenate		Cofactors and Vitamins	Pantothenate and CoA Metabolism	genus.Flavonifractor	0.0136413	0.00882841	0.122663	922	0.65368
metab_999912193	X - 12193		NA	NA	genus.Rikenella	0.0358707	0.0232155	0.122673	922	0.65368
metab_999918888	X - 18888		NA	NA	genus.Oribacterium	-0.033692	0.0218054	0.122673	922	0.65368
metab_999924344	X - 24344		NA	NA	order.RF39	-0.0262691	0.0170012	0.122671	922	0.65368
metab_100001178	3-carboxy-4-methyl-5-propyl-2-furanpropanoate (CMPF)		Lipid	Fatty Acid, Dicarboxylate	genus.Roseburia	0.0482519	0.0312292	0.12268	922	0.653697
metab_100009014	1-(1-enyl-palmitoyl)-2-arachidonoyl-GPC (P-16:0/20:4)*		Lipid	Plasmalogen	order.Gastranaerophilales	-0.0114959	0.00744033	0.122682	922	0.653697
metab_100010917	palmitoyl-oleoyl-glycerol (16:0/18:1) [2]*		Lipid	Diacylglycerol	Species.luti	-0.0357282	0.0231238	0.122682	922	0.653697
metab_999911308	X - 11308		NA	NA	genus.Lactiplantibacillus	-0.0433066	0.0280284	0.122679	922	0.653697
metab_339	glutarate (C5-DC)		Lipid	Fatty Acid, Dicarboxylate	Species.anginosus	0.0669611	0.0433387	0.122686	922	0.65371
metab_100001778	1-linoleoyl-GPI (18:2)*		Lipid	Lysophospholipid	Species.crossotus	-0.0121064	0.00783561	0.122691	922	0.653712
metab_100002259	cis-4-decenoylcarnitine (C10:1)		Lipid	Fatty Acid Metabolism (Acyl Carnitine, Monounsaturated)	Species.jalaludinii	0.0285191	0.0184584	0.122692	922	0.653712
metab_100009275	methylsuccinoylcarnitine		Amino Acid	Leucine, Isoleucine and Valine Metabolism	family.Desulfovibrionaceae	-0.0152496	0.00986997	0.12269	922	0.653712
metab_100022013	tetrahydrocortisol glucuronide		Lipid	Corticosteroids	genus.Lachnospiraceae.ND3007.group	0.0133648	0.00865015	0.122692	922	0.653712
metab_100006367	3-hydroxyhexanoate		Lipid	Fatty Acid, Monohydroxy	Species.rubiinfantis	-0.0351146	0.0227275	0.122695	922	0.653713
metab_999913553	X - 13553		NA	NA	genus.Coprobacter	-0.0154615	0.0100072	0.122694	922	0.653713
metab_999916397	X - 16397		NA	NA	genus.Faecalibacterium	0.0206456	0.0133627	0.122696	922	0.653713
metab_100000882	3-hydroxymyristate		Lipid	Fatty Acid, Monohydroxy	order.RF39	0.0169563	0.010975	0.122702	922	0.653737
metab_100005403	etiocholanolone glucuronide		Lipid	Androgenic Steroids	family..Clostridium..methylpentosum.group	0.0296114	0.0191663	0.122708	922	0.653761
metab_100001181	docosapentaenoate (n3 DPA; 22:5n3)		Lipid	Long Chain Polyunsaturated Fatty Acid (n3 and n6)	genus.Agathobacter	-0.0213534	0.0138215	0.122715	922	0.653779
metab_100002028	androstenediol (3beta,17beta) monosulfate (1)		Lipid	Androgenic Steroids	genus.CAG.873	-0.0290007	0.0187714	0.122716	922	0.653779
metab_1004	xanthine		Nucleotide	Purine Metabolism, (Hypo)Xanthine/Inosine containing	class.Saccharimonadia	0.0221166	0.0143154	0.122714	922	0.653779
metab_999912456	X - 12456		NA	NA	Species.histaminiformans	-0.0609998	0.0394841	0.122721	922	0.653801
metab_100001657	glycolithocholate sulfate*		Lipid	Secondary Bile Acid Metabolism	class.Vampirivibrionia	0.0326166	0.0211124	0.122725	922	0.653807
metab_100020975	3-hydroxy-2-methylpyridine sulfate		Xenobiotics	Chemical	Species.succinatutens	-0.0372082	0.0240844	0.122724	922	0.653807
metab_100009054	palmitoleoyl-oleoyl-glycerol (16:1/18:1) [2]*		Lipid	Diacylglycerol	genus.Tuzzerella	0.0266285	0.0172365	0.12273	922	0.653809
metab_1628	glycochenodeoxycholate		Lipid	Primary Bile Acid Metabolism	order.Christensenellales	-0.03072	0.0198848	0.122728	922	0.653809
metab_999916935	X - 16935		NA	NA	class.Lentisphaeria	-0.0560238	0.036264	0.122729	922	0.653809
metab_100000257	glucuronate		Carbohydrate	Aminosugar Metabolism	Species.atypica	-0.0396396	0.0256595	0.122743	922	0.653812
metab_100000258	glycerol 3-phosphate		Lipid	Glycerolipid Metabolism	genus.NK4A214.group	0.00878129	0.00568436	0.122746	922	0.653812
metab_100000263	imidazole lactate		Amino Acid	Histidine Metabolism	genus.Faecalibacterium	0.017874	0.0115703	0.122747	922	0.653812
metab_100001541	2-hydroxy-3-methylvalerate		Amino Acid	Leucine, Isoleucine and Valine Metabolism	family.Family.XI	-0.0446617	0.0289109	0.122749	922	0.653812
metab_100003434	imidazole propionate		Amino Acid	Histidine Metabolism	Species.formigenes	-0.0473209	0.0306322	0.122749	922	0.653812
metab_100004182	3b-hydroxy-5-cholenoic acid		Lipid	Secondary Bile Acid Metabolism	Species.vulgatus	-0.0097142	0.00628813	0.122739	922	0.653812
metab_100008928	2-hydroxybutyrate/2-hydroxyisobutyrate		Amino Acid	Glutathione Metabolism	Species.dispar	-0.0212924	0.0137828	0.122737	922	0.653812
metab_100008984	1-palmitoyl-2-palmitoleoyl-GPC (16:0/16:1)*		Lipid	Phosphatidylcholine (PC)	Species.anginosus	0.0520557	0.0336964	0.12274	922	0.653812
metab_100010895	2'-O-methylcytidine		Nucleotide	Pyrimidine Metabolism, Cytidine containing	order.Lachnospirales	-0.0371902	0.0240738	0.122741	922	0.653812
metab_100020014	glucuronide of C10H18O2 (7)*		Partially Characterized Molecules	Partially Characterized Molecules	Species.funiformis	0.0616339	0.0398972	0.122747	922	0.653812
metab_100021760	N-acetyl-2-aminoadipate		Amino Acid	Lysine Metabolism	Species.intestinalis.2	0.0178086	0.011528	0.122749	922	0.653812
metab_339	glutarate (C5-DC)		Lipid	Fatty Acid, Dicarboxylate	genus.UBA1819	0.0166333	0.010767	0.12274	922	0.653812
metab_999915503	X - 15503		NA	NA	genus.Megamonas	-0.0225451	0.0145937	0.122738	922	0.653812
metab_100001256	N-acetylphenylalanine		Amino Acid	Phenylalanine Metabolism	Species.prausnitzii	0.0133756	0.00865852	0.122753	922	0.653815
metab_100003470	pregnanediol-3-glucuronide		Lipid	Progestin Steroids	genus.Clostridium.sensu.stricto.1	0.0147947	0.00957726	0.122756	922	0.653815
metab_100020004	3-carboxy-4-methyl-5-pentyl-2-furanpropionate (3-CMPFP)**		Lipid	Fatty Acid, Dicarboxylate	family.Methanobacteriaceae	-0.0312014	0.020198	0.122756	922	0.653815
metab_100020478	dodecadienoate (12:2)*		Lipid	Fatty Acid, Dicarboxylate	genus.Sellimonas	-0.0161809	0.0104745	0.122755	922	0.653815
metab_999923680	X - 23680		NA	NA	order.Desulfovibrionales	-0.016915	0.0109496	0.122751	922	0.653815
metab_100001635	ectoine		Xenobiotics	Chemical	Species.vadensis	-0.0975191	0.0631286	0.122758	922	0.653815
metab_100020423	1-carboxyethylvaline	N-lactoyl valine	Amino Acid	Leucine, Isoleucine and Valine Metabolism	Species.disporicum	-0.0213601	0.0138274	0.12276	922	0.653816
metab_100010895	2'-O-methylcytidine		Nucleotide	Pyrimidine Metabolism, Cytidine containing	genus.HT002	-0.0483368	0.0312911	0.122764	922	0.653819
metab_100020479	indoleacetoylcarnitine*		Amino Acid	Tryptophan Metabolism	family.Atopobiaceae	0.0346176	0.02241	0.122764	922	0.653819
metab_1268	gamma-glutamylleucine		Peptide	Gamma-glutamyl Amino Acid	order.Oscillospirales	0.0335462	0.0217163	0.122762	922	0.653819
metab_536	2'-deoxyuridine		Nucleotide	Pyrimidine Metabolism, Uracil containing	genus.Holdemania	0.014387	0.00931361	0.122768	922	0.653832
metab_100019981	heptenedioate (C7:1-DC)*		Lipid	Fatty Acid, Dicarboxylate	genus.Phocea	-0.0340427	0.0220381	0.12277	922	0.653834
metab_100009329	ascorbic acid 2-sulfate		Cofactors and Vitamins	Ascorbate and Aldarate Metabolism	genus.Dialister	-0.0101555	0.00657436	0.122773	922	0.653841
metab_100008930	oleate/vaccenate (18:1)		Lipid	Long Chain Monounsaturated Fatty Acid	Species.obesi	0.0167662	0.0108541	0.122777	922	0.653849
metab_100015797	heneicosapentaenoate (21:5n3)		Lipid	Long Chain Polyunsaturated Fatty Acid (n3 and n6)	phylum.Synergistota	-0.0633956	0.0410409	0.122776	922	0.653849
metab_100008919	1-(1-enyl-stearoyl)-2-oleoyl-GPE (P-18:0/18:1)		Lipid	Plasmalogen	genus..Ruminococcus..gnavus.group	-0.0121435	0.00786151	0.122779	922	0.653849
metab_100022013	tetrahydrocortisol glucuronide		Lipid	Corticosteroids	class.Vampirivibrionia	0.0176004	0.0113942	0.12278	922	0.653851
metab_100001550	homostachydrine*		Xenobiotics	Food Component/Plant	Species.faecis.1	-0.0654249	0.0423562	0.122791	922	0.653862
metab_100002122	3-hydroxyhippurate		Xenobiotics	Benzoate Metabolism	family.Streptococcaceae	0.0292946	0.0189654	0.12279	922	0.653862
metab_376	isoleucine		Amino Acid	Leucine, Isoleucine and Valine Metabolism	genus.Coprobacter	-0.0115721	0.00749177	0.122789	922	0.653862
metab_999912851	X - 12851		NA	NA	genus.Faecalitalea	0.071318	0.0461708	0.122785	922	0.653862
metab_999921339	X - 21339		NA	NA	order.Actinomycetales	-0.0495182	0.0320577	0.122784	922	0.653862
metab_999924518	X - 24518		NA	NA	genus.Haemophilus	-0.0153981	0.00996869	0.122788	922	0.653862
metab_100010918	oleoyl-oleoyl-glycerol (18:1/18:1) [1]*		Lipid	Diacylglycerol	genus.Marvinbryantia	-0.0150198	0.0097239	0.122793	922	0.653867
metab_100001425	5,6-dihydrouridine		Nucleotide	Pyrimidine Metabolism, Uracil containing	genus.Anaeroplasma	-0.0113856	0.00737117	0.122795	922	0.653867
metab_100009045	phenylacetylglutamate		Peptide	Acetylated Peptides	genus.Peptococcus	0.0223958	0.0144998	0.122808	922	0.65393
metab_999926119	X - 26119		NA	NA	family.Bifidobacteriaceae	-0.0120269	0.00778675	0.122814	922	0.653954
metab_100000846	erythritol		Xenobiotics	Food Component/Plant	Species.prausnitzii	0.0150302	0.00973128	0.122818	922	0.653957
metab_100002544	4-hydroxyglutamate		Amino Acid	Glutamate Metabolism	Species.minuta	0.0690134	0.0446832	0.122822	922	0.653957
metab_100003258	2-O-methylascorbic acid		Cofactors and Vitamins	Ascorbate and Aldarate Metabolism	Species.indistinctus	-0.0122496	0.00793106	0.122822	922	0.653957
metab_100010930	palmitoleoyl-linoleoyl-glycerol (16:1/18:2) [1]*		Lipid	Diacylglycerol	Species.prausnitzii	0.0264999	0.0171575	0.12282	922	0.653957
metab_100021784	4-chlorobenzoic acid		Xenobiotics	Chemical	phylum.Cyanobacteria	0.00555334	0.00359556	0.122824	922	0.653957
metab_231	arginine		Amino Acid	Urea cycle; Arginine and Proline Metabolism	Species.obeum	0.0114269	0.00739849	0.122824	922	0.653957
metab_999911847	X - 11847		NA	NA	family.Desulfovibrionaceae	-0.0369731	0.0239383	0.122819	922	0.653957
metab_100001033	beta-sitosterol		Lipid	Sterol	family.vadinBE97	-0.0582785	0.0377334	0.122827	922	0.653965
metab_100003892	lanthionine		Amino Acid	Methionine, Cysteine, SAM and Taurine Metabolism	family.Lachnospiraceae	-0.0544116	0.03523	0.122831	922	0.653968
metab_252	succinate		Energy	TCA Cycle	Species.catus	0.00898606	0.00581823	0.122831	922	0.653968
metab_999924812	X - 24812		NA	NA	genus.Bifidobacterium	-0.011119	0.00719929	0.122832	922	0.653968
metab_100001391	stearoylcarnitine (C18)		Lipid	Fatty Acid Metabolism (Acyl Carnitine, Long Chain Saturated)	Species.uniformis	-0.0102486	0.00663575	0.122836	922	0.653979
metab_100006375	3-methoxycatechol sulfate (1)		Xenobiotics	Benzoate Metabolism	Species.massiliensis.2	-0.0521895	0.0337918	0.122837	922	0.653981
metab_100015752	glycosyl-N-(2-hydroxynervonoyl)-sphingosine (d18:1/24:1(2OH))*		Lipid	Hexosylceramides (HCER)	Species.animalis	0.0277998	0.0180002	0.122844	922	0.654001
metab_999918899	X - 18899		NA	NA	order.Bacillales	-0.0545817	0.0353412	0.122843	922	0.654001
metab_999924970	X - 24970		NA	NA	Species.porcorum	0.0965422	0.0625108	0.122845	922	0.654002
metab_100002990	oleoyl-linoleoyl-glycerol (18:1/18:2) [2]		Lipid	Diacylglycerol	Species.stercoris.1	0.0162369	0.0105135	0.122851	922	0.654025
metab_100008985	1-palmitoyl-2-dihomo-linolenoyl-GPC (16:0/20:3n3 or 6)*		Lipid	Phosphatidylcholine (PC)	family.Christensenellaceae	0.0105121	0.00680675	0.122855	922	0.654025
metab_100015640	N-palmitoylserine		Lipid	Endocannabinoid	family.Erysipelotrichaceae	-0.0100708	0.00652106	0.122858	922	0.654025
metab_100015787	sphingomyelin (d18:1/19:0, d19:1/18:0)*		Lipid	Sphingomyelins	family.Bacillaceae	-0.0526002	0.0340595	0.122857	922	0.654025
metab_100021502	(2 or 3)-decenoate (10:1n7 or n8)		Lipid	Medium Chain Fatty Acid	family.Clostridiaceae	-0.013338	0.0086365	0.122854	922	0.654025
metab_999925343	X - 25343		NA	NA	genus..Bacteroides..pectinophilus.group	-0.0271943	0.0176087	0.122856	922	0.654025
metab_100001658	taurolithocholate 3-sulfate		Lipid	Secondary Bile Acid Metabolism	Species.hominis	0.0213027	0.0137941	0.122863	922	0.654027
metab_100002254	stearoyl ethanolamide		Lipid	Endocannabinoid	genus.Lachnospiraceae.UCG.001	0.00707504	0.00458131	0.122865	922	0.654027
metab_100006115	arabonate/xylonate		Carbohydrate	Pentose Metabolism	family.Erysipelatoclostridiaceae	-0.0150998	0.00977763	0.122866	922	0.654027
metab_100009160	1-(1-enyl-palmitoyl)-2-palmitoleoyl-GPC (P-16:0/16:1)*		Lipid	Plasmalogen	family.Ethanoligenenaceae	-0.038004	0.0246087	0.122863	922	0.654027
metab_381	2-aminoadipate		Amino Acid	Lysine Metabolism	genus.Epulopiscium	0.0249612	0.0161629	0.122861	922	0.654027
metab_100009407	pimeloylcarnitine/3-methyladipoylcarnitine (C7-DC)		Lipid	Fatty Acid Metabolism (Acyl Carnitine, Dicarboxylate)	genus.GCA.900066755	-0.0478532	0.0309867	0.122867	922	0.654028
metab_100020851	3-ethylcatechol sulfate (1)		Xenobiotics	Food Component/Plant	order.Enterobacterales	-0.0179129	0.0115993	0.122869	922	0.654028
metab_100000054	5-hydroxylysine		Amino Acid	Lysine Metabolism	order.Clostridia.vadinBB60.group	0.0144092	0.00933053	0.12287	922	0.654029
metab_999925172	X - 25172		NA	NA	Species.uniformis	-0.0122721	0.00794674	0.122873	922	0.654035
metab_100005985	sphingomyelin (d18:2/14:0, d18:1/14:1)*		Lipid	Sphingomyelins	genus.Lachnospiraceae.UCG.009	-0.028217	0.0182719	0.122877	922	0.65404
metab_381	2-aminoadipate		Amino Acid	Lysine Metabolism	class.Actinobacteria	-0.0087145	0.00564309	0.122877	922	0.65404
metab_100000257	glucuronate		Carbohydrate	Aminosugar Metabolism	Species.secunda	-0.0418595	0.0271065	0.122881	922	0.654043
metab_100001635	ectoine		Xenobiotics	Chemical	Species.pamelaeae	-0.062711	0.0406093	0.122883	922	0.654043
metab_100009406	palmitoleoylcarnitine (C16:1)*		Lipid	Fatty Acid Metabolism (Acyl Carnitine, Monounsaturated)	genus.Mogibacterium	-0.0237776	0.0153973	0.122879	922	0.654043
metab_999917690	X - 17690		NA	NA	Species.senegalensis	-0.0709696	0.0459571	0.122882	922	0.654043
metab_999924473	X - 24473		NA	NA	family.Synergistaceae	-0.054092	0.0350284	0.122888	922	0.654063
metab_100001033	beta-sitosterol		Lipid	Sterol	genus.Streptococcus	0.0126853	0.00821473	0.122891	922	0.65407
metab_100001456	7-methylguanine		Nucleotide	Purine Metabolism, Guanine containing	genus.UC5.1.2E3	-0.0142557	0.00923181	0.122898	922	0.65407
metab_100001456	7-methylguanine		Nucleotide	Purine Metabolism, Guanine containing	Species.funiformis	-0.0224775	0.0145564	0.122904	922	0.65407
metab_100008919	1-(1-enyl-stearoyl)-2-oleoyl-GPE (P-18:0/18:1)		Lipid	Plasmalogen	genus.Ruminococcus	-0.0152093	0.00984946	0.122902	922	0.65407
metab_100008928	2-hydroxybutyrate/2-hydroxyisobutyrate		Amino Acid	Glutathione Metabolism	order.Clostridia.vadinBB60.group	0.0158757	0.0102808	0.122895	922	0.65407
metab_100015755	ceramide (d18:1/20:0, d16:1/22:0, d20:1/18:0)*		Lipid	Ceramides	genus.Intestinimonas	-0.0123347	0.0079879	0.122901	922	0.65407
metab_234	aspartate		Amino Acid	Alanine and Aspartate Metabolism	order.Flavobacteriales	0.0225735	0.0146185	0.122902	922	0.65407
metab_999916580	X - 16580		NA	NA	genus.Coprobacter	-0.0203294	0.013165	0.122896	922	0.65407
metab_999917367	X - 17367		NA	NA	genus.Alloscardovia	-0.101995	0.0660504	0.122895	922	0.65407
metab_999923739	X - 23739		NA	NA	genus.Faecalitalea	-0.0206088	0.0133461	0.1229	922	0.65407
metab_100000580	1,5-anhydroglucitol (1,5-AG)		Carbohydrate	Glycolysis, Gluconeogenesis, and Pyruvate Metabolism	phylum.Firmicutes	0.0379379	0.024569	0.122911	922	0.6541
metab_100001232	5-dodecenoate (12:1n7)		Lipid	Medium Chain Fatty Acid	order.Acholeplasmatales	0.0287029	0.0185885	0.122915	922	0.654107
metab_100003470	pregnanediol-3-glucuronide		Lipid	Progestin Steroids	family.Saccharimonadaceae	-0.0325575	0.0210847	0.122913	922	0.654107
metab_100010916	palmitoyl-oleoyl-glycerol (16:0/18:1) [1]*		Lipid	Diacylglycerol	Species.butyriciproducens	0.0469078	0.0303786	0.122918	922	0.654115
metab_100001034	indoleacetate		Amino Acid	Tryptophan Metabolism	Species.massiliensis.8	-0.0471482	0.0305345	0.122921	922	0.65412
metab_999923680	X - 23680		NA	NA	order.Enterobacterales	0.0121239	0.00785178	0.12292	922	0.65412
metab_100020204	N-acetyl-2-aminooctanoate*		Lipid	Fatty Acid, Amino	Species.omnicolens	0.068023	0.0440538	0.122923	922	0.654122
metab_100001162	propionylcarnitine (C3)		Lipid	Fatty Acid Metabolism (also BCAA Metabolism)	Species.provencensis	-0.0452199	0.0292866	0.122932	922	0.654152
metab_100015731	N-palmitoyl-heptadecasphingosine (d17:1/16:0)*		Lipid	Ceramides	Species.colihominis	-0.0272044	0.0176189	0.122933	922	0.654152
metab_100015834	lignoceroylcarnitine (C24)*		Lipid	Fatty Acid Metabolism (Acyl Carnitine, Long Chain Saturated)	family.Methanobacteriaceae	-0.0300611	0.019469	0.122933	922	0.654152
metab_100001956	N-methylproline		Amino Acid	Urea cycle; Arginine and Proline Metabolism	family.UCG.010	0.0358305	0.0232061	0.122941	922	0.654185
metab_100015834	lignoceroylcarnitine (C24)*		Lipid	Fatty Acid Metabolism (Acyl Carnitine, Long Chain Saturated)	genus.Latilactobacillus	0.0212385	0.0137558	0.122953	922	0.654188
metab_100019972	dodecenedioate (C12:1-DC)*		Lipid	Fatty Acid, Dicarboxylate	order.Clostridia.vadinBB60.group	0.0173266	0.011222	0.122947	922	0.654188
metab_100021457	(2-butoxyethoxy)acetic acid		Xenobiotics	Chemical	Species.sanguinis	0.0127808	0.00827769	0.122943	922	0.654188
metab_1224	cys-gly, oxidized		Amino Acid	Glutathione Metabolism	genus.Lactiplantibacillus	0.0458959	0.029726	0.122952	922	0.654188
metab_391	citrulline		Amino Acid	Urea cycle; Arginine and Proline Metabolism	order.Micrococcales	-0.0299872	0.0194223	0.122956	922	0.654188
metab_566	valine		Amino Acid	Leucine, Isoleucine and Valine Metabolism	Species.catus	0.00914132	0.00592057	0.122946	922	0.654188
metab_999913844	X - 13844		NA	NA	genus.Faecalicoccus	-0.0980525	0.0635072	0.122954	922	0.654188
metab_999913866	X - 13866		NA	NA	family.Micrococcaceae	-0.0809011	0.0523984	0.122953	922	0.654188
metab_999924456	X - 24456		NA	NA	family.Defluviitaleaceae	0.0144706	0.00937233	0.122951	922	0.654188
metab_999925271	X - 25271		NA	NA	genus.Merdibacter	-0.0736497	0.0477019	0.122954	922	0.654188
metab_100001272	1-oleoyl-GPC (18:1)		Lipid	Lysophospholipid	Species.jalaludinii	0.0218099	0.0141263	0.122965	922	0.654198
metab_100001277	10-nonadecenoate (19:1n9)		Lipid	Long Chain Monounsaturated Fatty Acid	class.Negativicutes	-0.0145329	0.00941311	0.122967	922	0.654198
metab_100001287	epiandrosterone sulfate		Lipid	Androgenic Steroids	order.Actinomycetales	-0.0622312	0.0403102	0.122991	922	0.654198
metab_100001300	alpha-hydroxyisovalerate		Amino Acid	Leucine, Isoleucine and Valine Metabolism	Species.bacterium.2	-0.0148051	0.00958918	0.122959	922	0.654198
metab_100001313	gamma-glutamylmethionine		Peptide	Gamma-glutamyl Amino Acid	Species.inops	-0.0101012	0.00654287	0.122982	922	0.654198
metab_100001551	1-arachidonoyl-GPC (20:4n6)*		Lipid	Lysophospholipid	family.Lactobacillaceae	0.0125886	0.0081539	0.122974	922	0.654198
metab_100001740	mannitol/sorbitol		Carbohydrate	Fructose, Mannose and Galactose Metabolism	genus.UCG.003	0.0211216	0.0136817	0.122996	922	0.654198
metab_100003892	lanthionine		Amino Acid	Methionine, Cysteine, SAM and Taurine Metabolism	genus.Rothia	-0.0623566	0.0403924	0.123	922	0.654198
metab_100004299	N-acetyl-1-methylhistidine*		Amino Acid	Histidine Metabolism	genus.Anaerofustis	0.0500415	0.0324145	0.122993	922	0.654198
metab_100005403	etiocholanolone glucuronide		Lipid	Androgenic Steroids	genus.Mogibacterium	-0.036186	0.0234397	0.122994	922	0.654198
metab_100006367	3-hydroxyhexanoate		Lipid	Fatty Acid, Monohydroxy	Species.secunda	-0.0336636	0.0218058	0.122994	922	0.654198
metab_100008954	palmitoyl dihydrosphingomyelin (d18:0/16:0)*		Lipid	Dihydrosphingomyelins	Species.secundus	-0.0229236	0.014848	0.122974	922	0.654198
metab_100009014	1-(1-enyl-palmitoyl)-2-arachidonoyl-GPC (P-16:0/20:4)*		Lipid	Plasmalogen	genus.Tyzzerella	-0.00848774	0.0054977	0.122976	922	0.654198
metab_100009069	1-(1-enyl-palmitoyl)-2-linoleoyl-GPE (P-16:0/18:2)*		Lipid	Plasmalogen	Species.lenta	-0.0186799	0.0121001	0.122999	922	0.654198
metab_100010895	2'-O-methylcytidine		Nucleotide	Pyrimidine Metabolism, Cytidine containing	Species.coprocola	0.0111636	0.00723135	0.122998	922	0.654198
metab_100010923	linoleoyl-arachidonoyl-glycerol (18:2/20:4) [2]*		Lipid	Diacylglycerol	order.Bacteroidales	0.0321185	0.0208046	0.122988	922	0.654198
metab_100010937	oleoyl-arachidonoyl-glycerol (18:1/20:4) [2]*		Lipid	Diacylglycerol	family.Christensenellaceae	-0.0202113	0.0130916	0.122984	922	0.654198
metab_100015638	2-hydroxynervonate*		Lipid	Fatty Acid, Monohydroxy	family.Acholeplasmataceae	-0.0241552	0.0156466	0.122992	922	0.654198
metab_100015787	sphingomyelin (d18:1/19:0, d19:1/18:0)*		Lipid	Sphingomyelins	Species.massiliensis	0.0155459	0.01007	0.122995	922	0.654198
metab_100015962	N,N,N-trimethyl-5-aminovalerate		Amino Acid	Lysine Metabolism	Species.massiliensis.3	-0.0168605	0.0109214	0.122992	922	0.654198
metab_100019975	hexadecenedioate (C16:1-DC)*		Lipid	Fatty Acid, Dicarboxylate	genus.Parasutterella	-0.0146311	0.00947728	0.122991	922	0.654198
metab_100020421	1-carboxyethyltyrosine	N-lactoyl tyrosine	Amino Acid	Tyrosine Metabolism	genus.Olsenella	0.0214799	0.0139125	0.122961	922	0.654198
metab_100020536	4-ethylcatechol sulfate		Xenobiotics	Benzoate Metabolism	order.Synergistales	-0.0653116	0.0423055	0.122991	922	0.654198
metab_1224	cys-gly, oxidized		Amino Acid	Glutathione Metabolism	Species.ovatus	0.0176562	0.011437	0.122998	922	0.654198
metab_241	phenylpyruvate		Amino Acid	Phenylalanine Metabolism	Species.bartlettii	0.00643916	0.00417074	0.122971	922	0.654198
metab_460	phenylalanine		Amino Acid	Phenylalanine Metabolism	genus.Lachnospiraceae.UCG.009	-0.0199333	0.0129109	0.122966	922	0.654198
metab_932	caprylate (8:0)		Lipid	Medium Chain Fatty Acid	genus.Collinsella	-0.0106515	0.0068991	0.122968	922	0.654198
metab_999912906	X - 12906		NA	NA	genus.Klebsiella	-0.016877	0.0109321	0.122993	922	0.654198
metab_999924462	X - 24462		NA	NA	Species.parainfluenzae	0.0284032	0.0183984	0.122995	922	0.654198
metab_999925422	X - 25422		NA	NA	Species.invisus	-0.0123636	0.00800841	0.122988	922	0.654198
metab_234	aspartate		Amino Acid	Alanine and Aspartate Metabolism	genus..Eubacterium..ventriosum.group	0.0106839	0.00692073	0.123003	922	0.654208
metab_100000258	glycerol 3-phosphate		Lipid	Glycerolipid Metabolism	genus.Alistipes	-0.0103948	0.00673376	0.123019	922	0.654212
metab_100000656	1-stearoyl-GPI (18:0)		Lipid	Lysophospholipid	order.Christensenellales	0.0149075	0.00965697	0.123015	922	0.654212
metab_100001247	octanoylcarnitine (C8)		Lipid	Fatty Acid Metabolism (Acyl Carnitine, Medium Chain)	Species.fastidiosa	0.0811604	0.0525759	0.123021	922	0.654212
metab_100001251	decanoylcarnitine (C10)		Lipid	Fatty Acid Metabolism (Acyl Carnitine, Medium Chain)	phylum.Euryarchaeota	-0.0362877	0.0235069	0.123016	922	0.654212
metab_100001571	1-arachidonoyl-GPE (20:4n6)*		Lipid	Lysophospholipid	Species.fragilis	0.010635	0.00688945	0.123026	922	0.654212
metab_100002126	16a-hydroxy DHEA 3-sulfate		Lipid	Androgenic Steroids	phylum.Actinobacteriota	-0.029646	0.019205	0.123026	922	0.654212
metab_100002254	stearoyl ethanolamide		Lipid	Endocannabinoid	genus.Coprobacillus	-0.0141193	0.00914616	0.123008	922	0.654212
metab_100002462	5-(galactosylhydroxy)-L-lysine		Amino Acid	Lysine Metabolism	Species.edouardi	-0.011566	0.00749231	0.123013	922	0.654212
metab_100006726	linoleoyl ethanolamide		Lipid	Endocannabinoid	phylum.Euryarchaeota	-0.0311392	0.0201716	0.123013	922	0.654212
metab_100008919	1-(1-enyl-stearoyl)-2-oleoyl-GPE (P-18:0/18:1)		Lipid	Plasmalogen	genus.Escherichia.Shigella	0.00886253	0.00574122	0.123025	922	0.654212
metab_100009131	1-linoleoyl-2-arachidonoyl-GPC (18:2/20:4n6)*		Lipid	Phosphatidylcholine (PC)	Species.hadrus	0.014893	0.00964783	0.123025	922	0.654212
metab_100022005	bilirubin degradation product, C17H18N2O4 (1)**		Partially Characterized Molecules	Partially Characterized Molecules	Species.inops	-0.0128131	0.00830045	0.123027	922	0.654212
metab_999912906	X - 12906		NA	NA	genus.Catenibacillus	-0.0218387	0.0141471	0.12302	922	0.654212
metab_999913695	X - 13695		NA	NA	Species.ndongoniae	-0.0488468	0.0316425	0.123015	922	0.654212
metab_999921310	X - 21310		NA	NA	genus.Lachnospiraceae.NK4A136.group	-0.00807889	0.00523348	0.123018	922	0.654212
metab_999923780	X - 23780		NA	NA	Species.plautii	-0.0232801	0.0150804	0.12301	922	0.654212
metab_100002106	sphingomyelin (d18:1/18:1, d18:2/18:0)		Lipid	Sphingomyelins	order.Oscillospirales	0.035515	0.0230078	0.123039	922	0.654225
metab_100002154	ergothioneine		Xenobiotics	Food Component/Plant	Species.histaminiformans	-0.0732277	0.0474396	0.123042	922	0.654225
metab_100002227	4-cholesten-3-one		Lipid	Sterol	Species.equolifaciens	0.0169087	0.0109542	0.123044	922	0.654225
metab_100006171	eugenol sulfate		Xenobiotics	Food Component/Plant	Species.merdae	-0.0267513	0.0173305	0.123043	922	0.654225
metab_100008921	1-palmitoyl-2-stearoyl-GPC (16:0/18:0)		Lipid	Phosphatidylcholine (PC)	genus.Eisenbergiella	-0.0131962	0.00854912	0.123047	922	0.654225
metab_100020276	sphingomyelin (d17:1/14:0, d16:1/15:0)*		Lipid	Sphingomyelins	family.Succinivibrionaceae	-0.0412197	0.0267034	0.123038	922	0.654225
metab_235	2-hydroxyphenylacetate		Amino Acid	Phenylalanine Metabolism	Species.secunda	-0.0380682	0.0246616	0.123036	922	0.654225
metab_503	serine		Amino Acid	Glycine, Serine and Threonine Metabolism	genus.Turicibacter	0.00783163	0.00507367	0.123045	922	0.654225
metab_519	myristate (14:0)		Lipid	Long Chain Saturated Fatty Acid	genus.Succinivibrio	-0.0501222	0.0324703	0.123033	922	0.654225
metab_999911308	X - 11308		NA	NA	genus.Marvinbryantia	0.0132606	0.00859073	0.123043	922	0.654225
metab_999912193	X - 12193		NA	NA	class.Methanobacteria	-0.0230752	0.0149486	0.123033	922	0.654225
metab_999916964	X - 16964		NA	NA	class.Bacteroidia	0.0244212	0.0158212	0.123047	922	0.654225
metab_999921364	X - 21364		NA	NA	family.Rikenellaceae	0.0169307	0.0109685	0.123046	922	0.654225
metab_100006726	linoleoyl ethanolamide		Lipid	Endocannabinoid	Species.wadsworthia	0.0184527	0.011955	0.123061	922	0.654254
metab_100009014	1-(1-enyl-palmitoyl)-2-arachidonoyl-GPC (P-16:0/20:4)*		Lipid	Plasmalogen	family.Akkermansiaceae	-0.00784752	0.00508418	0.123061	922	0.654254
metab_100019978	octadecenedioate (C18:1-DC)		Lipid	Fatty Acid, Dicarboxylate	family.Actinomycetaceae	-0.0434165	0.028128	0.123057	922	0.654254
metab_100020515	2-naphthol sulfate		Xenobiotics	Chemical	genus.Rothia	0.102594	0.066468	0.123061	922	0.654254
metab_331	gamma-glutamylglutamate		Peptide	Gamma-glutamyl Amino Acid	Species.colihominis	-0.0265051	0.0171719	0.123061	922	0.654254
metab_536	2'-deoxyuridine		Nucleotide	Pyrimidine Metabolism, Uracil containing	genus.Prevotellaceae.NK3B31.group	0.0136343	0.00883316	0.123056	922	0.654254
metab_100000295	tartarate		Xenobiotics	Food Component/Plant	class.Cyanobacteriia	0.0778793	0.0504565	0.123067	922	0.654276
metab_100000042	3-methylhistidine		Amino Acid	Histidine Metabolism	genus.UC5.1.2E3	-0.0513968	0.0333031	0.123113	922	0.654287
metab_100000096	4-guanidinobutanoate		Amino Acid	Guanidino and Acetamido Metabolism	genus.Lachnospiraceae.AC2044.group	0.0188161	0.012191	0.12308	922	0.654287
metab_100000263	imidazole lactate		Amino Acid	Histidine Metabolism	genus.Alloprevotella	0.0138206	0.00895474	0.123093	922	0.654287
metab_100001083	indolepropionate		Amino Acid	Tryptophan Metabolism	genus.Limosilactobacillus	-0.0413238	0.0267751	0.123098	922	0.654287
metab_100001149	3-methylcrotonylglycine		Amino Acid	Leucine, Isoleucine and Valine Metabolism	family.Akkermansiaceae	0.00898464	0.00582142	0.123095	922	0.654287
metab_100001198	myristoleate (14:1n5)		Lipid	Long Chain Monounsaturated Fatty Acid	Species.secunda	-0.0474086	0.0307178	0.1231	922	0.654287
metab_100001287	epiandrosterone sulfate		Lipid	Androgenic Steroids	Species.inulinivorans	0.0168909	0.0109445	0.123107	922	0.654287
metab_100001293	N-acetylhistidine		Amino Acid	Histidine Metabolism	genus.Atopobium	0.0402206	0.0260591	0.123081	922	0.654287
metab_100001334	N-acetylproline		Amino Acid	Urea cycle; Arginine and Proline Metabolism	Species.dentium	0.0303746	0.0196814	0.123111	922	0.654287
metab_100001335	eicosenoate (20:1)		Lipid	Long Chain Monounsaturated Fatty Acid	genus.Finegoldia	-0.0642938	0.041661	0.123123	922	0.654287
metab_100001393	isovalerylcarnitine (C5)		Amino Acid	Leucine, Isoleucine and Valine Metabolism	Species.bromii	-0.00803055	0.0052036	0.123122	922	0.654287
metab_100001409	N1-methylinosine		Nucleotide	Purine Metabolism, (Hypo)Xanthine/Inosine containing	genus.Fusicatenibacter	0.0137431	0.00890518	0.123121	922	0.654287
metab_100001454	3-hydroxydodecanedioate*		Lipid	Fatty Acid, Dicarboxylate	order.Clostridia.vadinBB60.group	0.0241695	0.0156595	0.12308	922	0.654287
metab_100001658	taurolithocholate 3-sulfate		Lipid	Secondary Bile Acid Metabolism	Species.butyriciproducens	-0.0611919	0.0396472	0.123087	922	0.654287
metab_100001740	mannitol/sorbitol		Carbohydrate	Fructose, Mannose and Galactose Metabolism	genus.Acidaminococcus	-0.0319455	0.0206994	0.123112	922	0.654287
metab_100001925	cyclo(leu-pro)		Peptide	Dipeptide	Species.vadensis	-0.0927656	0.0601029	0.123078	922	0.654287
metab_100002466	cysteinylglycine disulfide*		Amino Acid	Glutathione Metabolism	genus.Sutterella	-0.0112288	0.00727547	0.123094	922	0.654287
metab_100002514	hydantoin-5-propionate		Amino Acid	Histidine Metabolism	Species.animalis	0.0339754	0.0220153	0.123122	922	0.654287
metab_100002679	gamma-carboxyglutamate		Amino Acid	Glutamate Metabolism	Species.saccharivorans	0.0132761	0.00860171	0.123084	922	0.654287
metab_100004541	acisoga		Amino Acid	Polyamine Metabolism	order.Flavobacteriales	-0.0284733	0.0184487	0.123095	922	0.654287
metab_100006298	lignoceroyl sphingomyelin (d18:1/24:0)		Lipid	Sphingomyelins	Species.jalaludinii	0.0192493	0.0124722	0.123096	922	0.654287
metab_100015637	2-hydroxybehenate		Lipid	Fatty Acid, Monohydroxy	family.Veillonellaceae	-0.00593438	0.00384507	0.123095	922	0.654287
metab_100015791	sphingomyelin (d18:2/23:1)*		Lipid	Sphingomyelins	genus.Dialister	-0.009442	0.00611794	0.123106	922	0.654287
metab_100015838	eicosenoylcarnitine (C20:1)*		Lipid	Fatty Acid Metabolism (Acyl Carnitine, Monounsaturated)	Species.copri	0.0108389	0.00702295	0.123099	922	0.654287
metab_100020377	ethyl beta-glucopyranoside		Xenobiotics	Food Component/Plant	Species.nordii	-0.118978	0.0770924	0.123109	922	0.654287
metab_100020427	1-carboxyethylisoleucine	N-lactoyl isoleucine	Amino Acid	Leucine, Isoleucine and Valine Metabolism	genus.Granulicatella	0.0437399	0.0283417	0.123112	922	0.654287
metab_100020502	sulfate of piperine metabolite C18H21NO3 (1)*		Xenobiotics	Food Component/Plant	class.Actinobacteria	-0.0195848	0.0126903	0.123117	922	0.654287
metab_100021000	hydroxypalmitoyl sphingomyelin (d18:1/16:0(OH))**		Lipid	Sphingomyelins	class.Cyanobacteriia	-0.0359079	0.0232671	0.123116	922	0.654287
metab_1442	beta-hydroxyisovalerate		Amino Acid	Leucine, Isoleucine and Valine Metabolism	genus.UCG.003	0.00887797	0.00575212	0.123083	922	0.654287
metab_234	aspartate		Amino Acid	Alanine and Aspartate Metabolism	genus.Desulfovibrio	-0.00981709	0.00636055	0.123081	922	0.654287
metab_275	creatinine		Amino Acid	Creatine Metabolism	genus.Lachnospiraceae.NK4A136.group	0.0079275	0.00513669	0.123112	922	0.654287
metab_50	spermidine		Amino Acid	Polyamine Metabolism	genus.Granulicatella	0.0340599	0.0220671	0.123072	922	0.654287
metab_999911308	X - 11308		NA	NA	genus.Lachnospiraceae.UCG.010	-0.0138314	0.00896138	0.123079	922	0.654287
metab_999921441	X - 21441		NA	NA	genus.Alloscardovia	0.0752996	0.0487889	0.123096	922	0.654287
metab_999922834	X - 22834		NA	NA	class.Vampirivibrionia	0.0282066	0.0182772	0.123123	922	0.654287
metab_999923659	X - 23659		NA	NA	genus.Christensenellaceae.R.7.group	0.0128727	0.00834048	0.12309	922	0.654287
metab_999924947	X - 24947		NA	NA	genus.Acidaminococcus	-0.0320335	0.0207565	0.123114	922	0.654287
metab_999925172	X - 25172		NA	NA	family.Lachnospiraceae	0.0493049	0.0319486	0.123124	922	0.654287
metab_999925420	X - 25420		NA	NA	genus.Coprobacillus	-0.0327909	0.0212476	0.123119	922	0.654287
metab_100006430	arabitol/xylitol		Carbohydrate	Pentose Metabolism	genus.CAG.56	-0.00803439	0.00520616	0.123127	922	0.654288
metab_999924344	X - 24344		NA	NA	genus..Eubacterium..fissicatena.group	-0.0443445	0.0287345	0.123126	922	0.654288
metab_100000774	phenyllactate (PLA)		Amino Acid	Phenylalanine Metabolism	order.Lactobacillales	0.0103727	0.00672169	0.123146	922	0.654291
metab_100001391	stearoylcarnitine (C18)		Lipid	Fatty Acid Metabolism (Acyl Carnitine, Long Chain Saturated)	Species.formicigenerans	0.0133414	0.00864537	0.123143	922	0.654291
metab_100002875	1-(1-enyl-palmitoyl)-GPC (P-16:0)*		Lipid	Lysoplasmalogen	genus.Lachnospiraceae.UCG.004	-0.0113656	0.00736508	0.123145	922	0.654291
metab_100004326	3-acetylphenol sulfate		Xenobiotics	Chemical	family.Succinivibrionaceae	0.0679949	0.0440609	0.123137	922	0.654291
metab_100005384	O-sulfo-L-tyrosine		Xenobiotics	Chemical	Species.paraputrificum	-0.0183941	0.0119196	0.123144	922	0.654291
metab_100006375	3-methoxycatechol sulfate (1)		Xenobiotics	Benzoate Metabolism	genus.Rikenella	0.121377	0.0786528	0.123138	922	0.654291
metab_100006641	glycochenodeoxycholate 3-sulfate		Lipid	Primary Bile Acid Metabolism	genus.Actinomyces	0.0681442	0.0441573	0.123135	922	0.654291
metab_100015640	N-palmitoylserine		Lipid	Endocannabinoid	genus.Christensenellaceae.R.7.group	0.0108414	0.00702529	0.12314	922	0.654291
metab_100015640	N-palmitoylserine		Lipid	Endocannabinoid	Species.stercoris.1	-0.010564	0.00684543	0.123134	922	0.654291
metab_1256	choline		Lipid	Phospholipid Metabolism	class.Desulfovibrionia	-0.00992009	0.00642826	0.123138	922	0.654291
metab_932	caprylate (8:0)		Lipid	Medium Chain Fatty Acid	genus.Family.XIII.UCG.001	-0.0112465	0.00728782	0.123141	922	0.654291
metab_999911381	X - 11381		NA	NA	Species.johnsonii	-0.0241719	0.0156638	0.123146	922	0.654291
metab_999923655	X - 23655		NA	NA	family.Pseudomonadaceae	-0.0554759	0.0359488	0.12314	922	0.654291
metab_999912844	X - 12844		NA	NA	genus.Oscillospira	-0.0151917	0.00984457	0.123148	922	0.654295
metab_999922162	X - 22162		NA	NA	Species.copri	-0.0122227	0.00792065	0.12315	922	0.654298
metab_999912798	X - 12798		NA	NA	genus.Family.XIII.UCG.001	0.0178351	0.0115578	0.123156	922	0.654318
metab_999921319	X - 21319		NA	NA	family.Eggerthellaceae	-0.0152954	0.009912	0.123157	922	0.654318
metab_100000295	tartarate		Xenobiotics	Food Component/Plant	genus.Faecalitalea	0.0486227	0.0315095	0.123159	922	0.654322
metab_100001612	N-acetyl-aspartyl-glutamate (NAAG)		Amino Acid	Glutamate Metabolism	order.Erysipelotrichales	0.0139687	0.00905241	0.123164	922	0.654334
metab_999912026	X - 12026		NA	NA	genus.Solobacterium	-0.017669	0.0114504	0.123164	922	0.654334
metab_100000708	isovalerate (i5:0)		Amino Acid	Leucine, Isoleucine and Valine Metabolism	genus.Lachnospiraceae.ND3007.group	0.0095084	0.00616268	0.123211	922	0.65436
metab_100000774	phenyllactate (PLA)		Amino Acid	Phenylalanine Metabolism	genus.Marvinbryantia	-0.00964523	0.0062517	0.123231	922	0.65436
metab_100001102	dodecanedioate (C12-DC)		Lipid	Fatty Acid, Dicarboxylate	genus.UC5.1.2E3	-0.0251332	0.0162903	0.123227	922	0.65436
metab_100001121	pyridoxate		Cofactors and Vitamins	Vitamin B6 Metabolism	Species.caccae.1	-0.0733158	0.0475213	0.123235	922	0.65436
metab_100001167	pro-hydroxy-pro		Amino Acid	Urea cycle; Arginine and Proline Metabolism	Species.hadrus	0.0229987	0.0149072	0.123239	922	0.65436
metab_100001170	3-hydroxy-2-ethylpropionate		Amino Acid	Leucine, Isoleucine and Valine Metabolism	genus.Veillonella	-0.0131378	0.00851536	0.123225	922	0.65436
metab_100001509	2-methylbutyrylcarnitine (C5)		Amino Acid	Leucine, Isoleucine and Valine Metabolism	genus.Lachnospiraceae.UCG.003	-0.0209183	0.0135591	0.123247	922	0.65436
metab_100001510	phenol sulfate		Amino Acid	Tyrosine Metabolism	family.Flavobacteriaceae	0.0430185	0.0278821	0.123218	922	0.65436
metab_100001567	1-palmitoyl-GPE (16:0)		Lipid	Lysophospholipid	Species.massiliensis.7	0.029919	0.019393	0.123241	922	0.65436
metab_100001590	isobutyrylglycine		Amino Acid	Leucine, Isoleucine and Valine Metabolism	genus.Methanobrevibacter	-0.0277983	0.0180155	0.123181	922	0.65436
metab_100001668	1-ribosyl-imidazoleacetate*		Amino Acid	Histidine Metabolism	genus.Coriobacteriaceae.UCG.002	-0.0396671	0.0257088	0.123202	922	0.65436
metab_100001951	bilirubin (E,Z or Z,E)*		Cofactors and Vitamins	Hemoglobin and Porphyrin Metabolism	family.Eggerthellaceae	-0.0135499	0.00878144	0.123183	922	0.65436
metab_100001989	glycocholenate sulfate*		Lipid	Secondary Bile Acid Metabolism	family.Monoglobaceae	-0.0178894	0.0115944	0.123202	922	0.65436
metab_100001993	pregnenediol disulfate (C21H34O8S2)*		Lipid	Pregnenolone Steroids	family.Pasteurellaceae	0.027808	0.0180248	0.123244	922	0.65436
metab_100002027	androstenediol (3alpha, 17alpha) monosulfate (3)		Lipid	Androgenic Steroids	genus.Sutterella	0.0157508	0.010209	0.123227	922	0.65436
metab_100002049	4-hydroxycoumarin		Xenobiotics	Drug - Cardiovascular	genus.Lachnospiraceae.UCG.004	0.0224751	0.0145675	0.12323	922	0.65436
metab_100002356	(16 or 17)-methylstearate (a19:0 or i19:0)		Lipid	Fatty Acid, Branched	genus.Citrobacter	0.0409792	0.0265619	0.123241	922	0.65436
metab_100002544	4-hydroxyglutamate		Amino Acid	Glutamate Metabolism	Species.inulinivorans	0.013062	0.00846538	0.123189	922	0.65436
metab_100002875	1-(1-enyl-palmitoyl)-GPC (P-16:0)*		Lipid	Lysoplasmalogen	Species.stercoris.1	-0.0126768	0.00821589	0.123195	922	0.65436
metab_100002945	(14 or 15)-methylpalmitate (a17:0 or i17:0)		Lipid	Fatty Acid, Branched	genus.Intestinimonas	0.0146834	0.00951691	0.123217	922	0.65436
metab_100002951	eicosanedioate (C20-DC)		Lipid	Fatty Acid, Dicarboxylate	Species.massiliensis.9	0.0429075	0.0278103	0.12322	922	0.65436
metab_100003470	pregnanediol-3-glucuronide		Lipid	Progestin Steroids	Species.muciniphila	0.0160011	0.0103714	0.123232	922	0.65436
metab_100004318	indolin-2-one		Xenobiotics	Food Component/Plant	genus.Rikenella	-0.0528481	0.0342522	0.123208	922	0.65436
metab_100004326	3-acetylphenol sulfate		Xenobiotics	Chemical	family.Anaerofustaceae	0.0570843	0.0370014	0.123245	922	0.65436
metab_100004541	acisoga		Amino Acid	Polyamine Metabolism	order.Saccharimonadales	0.0222316	0.0144098	0.123235	922	0.65436
metab_100004541	acisoga		Amino Acid	Polyamine Metabolism	genus.Rikenellaceae.RC9.gut.group	0.0410431	0.0266009	0.123206	922	0.65436
metab_100006092	tyramine O-sulfate		Amino Acid	Tyrosine Metabolism	family.Pasteurellaceae	0.0337513	0.0218774	0.123247	922	0.65436
metab_100006105	4-methylguaiacol sulfate		Xenobiotics	Benzoate Metabolism	Species.bartlettii	0.0209998	0.013611	0.12322	922	0.65436
metab_100006290	sphingomyelin (d18:1/20:0, d16:1/22:0)*		Lipid	Sphingomyelins	Species.bacterium	0.00811736	0.00526072	0.123183	922	0.65436
metab_100006361	dopamine 3-O-sulfate		Amino Acid	Tyrosine Metabolism	order.Opitutales	0.0616691	0.0399736	0.123249	922	0.65436
metab_100009160	1-(1-enyl-palmitoyl)-2-palmitoleoyl-GPC (P-16:0/16:1)*		Lipid	Plasmalogen	Species.provencensis	0.0402928	0.0261146	0.123206	922	0.65436
metab_100009271	(S)-3-hydroxybutyrylcarnitine		Lipid	Fatty Acid Metabolism (Acyl Carnitine, Hydroxy)	Species.disporicum	-0.0211401	0.0137029	0.123249	922	0.65436
metab_100015637	2-hydroxybehenate		Lipid	Fatty Acid, Monohydroxy	Species.succinatiphilus	0.0258529	0.0167572	0.123235	922	0.65436
metab_100015744	ceramide (d18:2/24:1, d18:1/24:2)*		Lipid	Ceramides	genus.Allisonella	-0.024532	0.0158994	0.123198	922	0.65436
metab_100015790	sphingomyelin (d18:2/21:0, d16:2/23:0)*		Lipid	Sphingomyelins	genus.CHKCI001	-0.0564725	0.0365995	0.12319	922	0.65436
metab_100019801	3-hydroxyoleoylcarnitine		Lipid	Fatty Acid Metabolism (Acyl Carnitine, Hydroxy)	order.Peptococcales	0.0150921	0.00978196	0.123223	922	0.65436
metab_100019801	3-hydroxyoleoylcarnitine		Lipid	Fatty Acid Metabolism (Acyl Carnitine, Hydroxy)	genus.Anaerofustis	0.03276	0.0212312	0.123185	922	0.65436
metab_100020425	1-carboxyethylleucine	N-lactoyl leucine	Amino Acid	Leucine, Isoleucine and Valine Metabolism	genus.Olsenella	0.0216246	0.0140143	0.123178	922	0.65436
metab_100020975	3-hydroxy-2-methylpyridine sulfate		Xenobiotics	Chemical	genus.Candidatus.Soleaferrea	-0.0535539	0.034711	0.123223	922	0.65436
metab_100021707	3-bromo-5-chloro-2,6-dihydroxybenzoic acid*		Xenobiotics	Chemical	genus.UCG.003	0.0141117	0.00914563	0.123186	922	0.65436
metab_1105	alpha-tocopherol		Cofactors and Vitamins	Tocopherol Metabolism	genus.Haemophilus	0.0141332	0.00916103	0.123247	922	0.65436
metab_1143	butyrate/isobutyrate (4:0)		Lipid	Short Chain Fatty Acid	genus.Holdemania	-0.0147583	0.00956569	0.123226	922	0.65436
metab_1668	taurodeoxycholate		Lipid	Secondary Bile Acid Metabolism	genus.Bifidobacterium	-0.0227356	0.0147369	0.123243	922	0.65436
metab_212	5-methylthioadenosine (MTA)		Amino Acid	Polyamine Metabolism	class.Synergistia	0.0236467	0.0153267	0.123224	922	0.65436
metab_62	12,13-DiHOME		Lipid	Fatty Acid, Dihydroxy	family.Carnobacteriaceae	-0.0417455	0.0270564	0.12321	922	0.65436
metab_815	tyrosine		Amino Acid	Tyrosine Metabolism	Species.coprocola	0.00841786	0.00545532	0.123173	922	0.65436
metab_881	cytosine		Nucleotide	Pyrimidine Metabolism, Cytidine containing	family.Marinifilaceae	0.0208192	0.0134937	0.123215	922	0.65436
metab_980	pentadecanoate (15:0)		Lipid	Long Chain Saturated Fatty Acid	genus.UC5.1.2E3	-0.0206254	0.0133673	0.123193	922	0.65436
metab_980	pentadecanoate (15:0)		Lipid	Long Chain Saturated Fatty Acid	Species.wadsworthia	0.0184945	0.0119878	0.123241	922	0.65436
metab_999912100	X - 12100		NA	NA	order.Actinomycetales	-0.0285251	0.0184873	0.123198	922	0.65436
metab_999913728	X - 13728		NA	NA	order.Victivallales	-0.0615281	0.0398805	0.123233	922	0.65436
metab_999924328	X - 24328		NA	NA	family.Akkermansiaceae	0.0134079	0.00868922	0.123174	922	0.65436
metab_999924544	X - 24544		NA	NA	Species.evryensis	0.0489249	0.0317079	0.12319	922	0.65436
metab_999924588	X - 24588		NA	NA	genus.Allisonella	-0.0226159	0.0146589	0.123233	922	0.65436
metab_999924757	X - 24757		NA	NA	class.Clostridia	-0.0950881	0.0616259	0.123189	922	0.65436
metab_999925419	X - 25419		NA	NA	family.Methanobacteriaceae	-0.0701428	0.0454643	0.123233	922	0.65436
metab_100020217	N,N,N-trimethyl-alanylproline betaine (TMAP)		Amino Acid	Urea cycle; Arginine and Proline Metabolism	Species.sanguinis	0.0113677	0.00736862	0.123254	922	0.654382
metab_100000802	acetylcarnitine (C2)		Lipid	Fatty Acid Metabolism (Acyl Carnitine, Short Chain)	genus.UCG.002	0.0117787	0.00763511	0.123257	922	0.654387
metab_100001426	3-(3-amino-3-carboxypropyl)uridine*		Nucleotide	Pyrimidine Metabolism, Uracil containing	Species.ovatus	0.00899206	0.00582875	0.123258	922	0.654387
metab_100003258	2-O-methylascorbic acid		Cofactors and Vitamins	Ascorbate and Aldarate Metabolism	Species.vulgatus	-0.00677647	0.00439263	0.123261	922	0.654399
metab_100001108	3-methylxanthine		Xenobiotics	Xanthine Metabolism	order.Enterobacterales	-0.0182559	0.0118339	0.123265	922	0.654408
metab_100006644	taurodeoxycholic acid 3-sulfate		Lipid	Secondary Bile Acid Metabolism	genus.Desulfovibrio	0.0218616	0.0141712	0.123266	922	0.654408
metab_100021363	vanillic acid glycine		Xenobiotics	Food Component/Plant	genus.Eisenbergiella	0.0282445	0.0183089	0.123268	922	0.654408
metab_100001399	1,7-dimethylurate		Xenobiotics	Xanthine Metabolism	genus.Leuconostoc	-0.0822245	0.0533009	0.123272	922	0.65442
metab_100001446	5-methyluridine (ribothymidine)		Nucleotide	Pyrimidine Metabolism, Uracil containing	Species.finegoldii.1	-0.0096566	0.00625974	0.123271	922	0.65442
metab_1084	N-acetylvaline		Amino Acid	Leucine, Isoleucine and Valine Metabolism	order.Micrococcales	-0.0281288	0.0182342	0.123274	922	0.654421
metab_100001232	5-dodecenoate (12:1n7)		Lipid	Medium Chain Fatty Acid	Species.sanguinis	-0.0141289	0.00915903	0.123278	922	0.654435
metab_100000776	palmitoylcarnitine (C16)		Lipid	Fatty Acid Metabolism (Acyl Carnitine, Long Chain Saturated)	Species.succinatiphilus	-0.0352194	0.0228321	0.123299	922	0.654439
metab_100000936	3-methyl-2-oxobutyrate		Amino Acid	Leucine, Isoleucine and Valine Metabolism	genus.Allisonella	-0.0157872	0.0102343	0.12329	922	0.654439
metab_100002029	androstenediol (3beta,17beta) monosulfate (2)		Lipid	Androgenic Steroids	order.Monoglobales	0.0259835	0.0168447	0.1233	922	0.654439
metab_100002196	13-HODE + 9-HODE		Lipid	Fatty Acid, Monohydroxy	family.Bifidobacteriaceae	-0.011636	0.00754351	0.123303	922	0.654439
metab_100006105	4-methylguaiacol sulfate		Xenobiotics	Benzoate Metabolism	genus.Candidatus.Soleaferrea	0.0481452	0.031211	0.12329	922	0.654439
metab_100009005	1-(1-enyl-palmitoyl)-2-oleoyl-GPE (P-16:0/18:1)*		Lipid	Plasmalogen	genus.Succiniclasticum	-0.0198883	0.0128929	0.123288	922	0.654439
metab_100009162	1-(1-enyl-palmitoyl)-2-palmitoyl-GPC (P-16:0/16:0)*		Lipid	Plasmalogen	Species.plautii	-0.0135118	0.00875918	0.123287	922	0.654439
metab_100010927	linoleoyl-linolenoyl-glycerol (18:2/18:3) [2]*		Lipid	Diacylglycerol	class.Bacilli	-0.0367928	0.0238521	0.123298	922	0.654439
metab_100015792	sphingomyelin (d18:1/25:0, d19:0/24:1, d20:1/23:0, d19:1/24:0)*		Lipid	Sphingomyelins	genus.CAG.873	0.0205658	0.0133323	0.123294	922	0.654439
metab_100020014	glucuronide of C10H18O2 (7)*		Partially Characterized Molecules	Partially Characterized Molecules	genus.Sellimonas	-0.030606	0.019841	0.123293	922	0.654439
metab_100020487	N-acetyl-isoputreanine		Amino Acid	Polyamine Metabolism	genus.Negativibacillus	-0.013276	0.00860623	0.123283	922	0.654439
metab_100021000	hydroxypalmitoyl sphingomyelin (d18:1/16:0(OH))**		Lipid	Sphingomyelins	order.Clostridia.vadinBB60.group	0.0127424	0.00826057	0.123295	922	0.654439
metab_100021784	4-chlorobenzoic acid		Xenobiotics	Chemical	Species.bouchesdurhonensis	0.0104456	0.00677166	0.123298	922	0.654439
metab_100022006	bilirubin degradation product, C17H18N2O4 (2)**		Partially Characterized Molecules	Partially Characterized Molecules	Species.caccae.1	-0.0535203	0.034696	0.123296	922	0.654439
metab_1087	erucate (22:1n9)		Lipid	Long Chain Monounsaturated Fatty Acid	genus.Haemophilus	0.0236507	0.0153319	0.123288	922	0.654439
metab_376	isoleucine		Amino Acid	Leucine, Isoleucine and Valine Metabolism	Species.luti	-0.0155406	0.0100748	0.123303	922	0.654439
metab_999911795	X - 11795		NA	NA	family.Erysipelatoclostridiaceae	-0.0175179	0.0113563	0.123289	922	0.654439
metab_100001398	3,7-dimethylurate		Xenobiotics	Xanthine Metabolism	genus.Paraprevotella	0.0179797	0.0116562	0.123308	922	0.654444
metab_100006171	eugenol sulfate		Xenobiotics	Food Component/Plant	genus.Dorea	0.0451707	0.0292841	0.123308	922	0.654444
metab_999912544	X - 12544		NA	NA	Species.funiformis	-0.1078	0.0698861	0.123306	922	0.654444
metab_100000096	4-guanidinobutanoate		Amino Acid	Guanidino and Acetamido Metabolism	genus.Megasphaera	0.0304224	0.0197229	0.12331	922	0.654448
metab_999923636	X - 23636		NA	NA	genus.Megasphaera	-0.0208193	0.0134973	0.123313	922	0.654456
metab_100001778	1-linoleoyl-GPI (18:2)*		Lipid	Lysophospholipid	genus.Turicibacter	0.0114792	0.00744223	0.123321	922	0.654469
metab_100002488	isoursodeoxycholate		Lipid	Secondary Bile Acid Metabolism	genus.Intestinimonas	-0.0266234	0.0172606	0.123323	922	0.654469
metab_100009275	methylsuccinoylcarnitine		Amino Acid	Leucine, Isoleucine and Valine Metabolism	order.Coriobacteriales	0.0161937	0.0104987	0.123323	922	0.654469
metab_100019831	3-hydroxyphenylacetoylglutamine		Peptide	Acetylated Peptides	genus..Ruminococcus..torques.group	-0.0245653	0.0159263	0.123323	922	0.654469
metab_100021093	taurochenodeoxycholic acid 3-sulfate		Lipid	Secondary Bile Acid Metabolism	Species.tertium	0.0837588	0.0543028	0.123323	922	0.654469
metab_1135	ursodeoxycholate		Lipid	Secondary Bile Acid Metabolism	genus.Family.XIII.AD3011.group	-0.0347889	0.0225545	0.123324	922	0.654469
metab_100001992	androstenediol (3beta,17beta) disulfate (1)		Lipid	Androgenic Steroids	Species.bicirculans	-0.0155863	0.0101051	0.123328	922	0.654475
metab_100021093	taurochenodeoxycholic acid 3-sulfate		Lipid	Secondary Bile Acid Metabolism	Species.uniformis	0.0216188	0.0140162	0.123328	922	0.654475
metab_999916397	X - 16397		NA	NA	Species.parvulum	-0.0571895	0.0370783	0.123333	922	0.654492
metab_100001167	pro-hydroxy-pro		Amino Acid	Urea cycle; Arginine and Proline Metabolism	Species.hathewayi	-0.0241175	0.0156364	0.123335	922	0.654495
metab_100008984	1-palmitoyl-2-palmitoleoyl-GPC (16:0/16:1)*		Lipid	Phosphatidylcholine (PC)	Species.inops	-0.0123729	0.00802193	0.123338	922	0.654495
metab_100015835	cerotoylcarnitine (C26)*		Lipid	Fatty Acid Metabolism (Acyl Carnitine, Long Chain Saturated)	Species.sedimentorum	0.017513	0.0113545	0.123337	922	0.654495
metab_100001806	o-cresol sulfate		Xenobiotics	Benzoate Metabolism	order.Pseudomonadales	0.0786256	0.0509777	0.123344	922	0.654505
metab_100020371	N,N-dimethylalanine		Amino Acid	Alanine and Aspartate Metabolism	genus.Epulopiscium	-0.0522219	0.0338585	0.123342	922	0.654505
metab_827	cytidine		Nucleotide	Pyrimidine Metabolism, Cytidine containing	order.Victivallales	0.0407256	0.0264048	0.123343	922	0.654505
metab_100006108	phenylacetylcarnitine		Peptide	Acetylated Peptides	family.vadinBE97	-0.0887964	0.0575737	0.123355	922	0.654548
metab_999911478	X - 11478		NA	NA	family.Akkermansiaceae	0.0156211	0.0101284	0.123353	922	0.654548
metab_100003271	beta-citrylglutamate		Amino Acid	Glutamate Metabolism	Species.succinatutens	-0.0131916	0.00855321	0.123357	922	0.654549
metab_100015751	glycosyl ceramide (d18:1/23:1, d17:1/24:1)*		Lipid	Hexosylceramides (HCER)	genus.Senegalimassilia	0.014381	0.00932439	0.123358	922	0.654549
metab_100009246	2-methylserine		Amino Acid	Glycine, Serine and Threonine Metabolism	Species.intestinalis.1	0.0175592	0.0113851	0.123359	922	0.65455
metab_100001635	ectoine		Xenobiotics	Chemical	order.Lachnospirales	-0.0692566	0.0449054	0.123362	922	0.654555
metab_100001197	10-undecenoate (11:1n1)		Lipid	Medium Chain Fatty Acid	Species.parvulum	-0.0535245	0.0347053	0.123367	922	0.654573
metab_100001126	gamma-glutamylvaline		Peptide	Gamma-glutamyl Amino Acid	genus.Escherichia.Shigella	0.00816944	0.00529712	0.123371	922	0.654589
metab_566	valine		Amino Acid	Leucine, Isoleucine and Valine Metabolism	family.Pasteurellaceae	0.0138487	0.00897969	0.123376	922	0.654609
metab_100000491	gamma-glutamylphenylalanine		Peptide	Gamma-glutamyl Amino Acid	order.Desulfovibrionales	-0.00861801	0.00558813	0.123381	922	0.654613
metab_100001412	N2,N2-dimethylguanosine		Nucleotide	Purine Metabolism, Guanine containing	genus.Lachnospiraceae.UCG.009	-0.0236219	0.015317	0.12338	922	0.654613
metab_100009007	1-(1-enyl-palmitoyl)-2-oleoyl-GPC (P-16:0/18:1)*		Lipid	Plasmalogen	family.Oscillospiraceae	0.0232187	0.0150556	0.123381	922	0.654613
metab_100021457	(2-butoxyethoxy)acetic acid		Xenobiotics	Chemical	genus.Terrisporobacter	0.0130058	0.00843336	0.123383	922	0.654616
metab_100000014	hippurate		Xenobiotics	Benzoate Metabolism	Species.hominis	0.0165394	0.0107252	0.123405	922	0.654664
metab_100001148	5-hydroxyhexanoate		Lipid	Fatty Acid, Monohydroxy	family.Enterobacteriaceae	0.00852268	0.00552662	0.123402	922	0.654664
metab_100001510	phenol sulfate		Amino Acid	Tyrosine Metabolism	genus.Odoribacter	-0.0198426	0.0128669	0.123396	922	0.654664
metab_100010930	palmitoleoyl-linoleoyl-glycerol (16:1/18:2) [1]*		Lipid	Diacylglycerol	genus.Anaerofilum	0.0475793	0.0308536	0.123405	922	0.654664
metab_100021502	(2 or 3)-decenoate (10:1n7 or n8)		Lipid	Medium Chain Fatty Acid	genus.Citrobacter	0.0489607	0.0317496	0.123407	922	0.654664
metab_1052	glycerate		Carbohydrate	Glycolysis, Gluconeogenesis, and Pyruvate Metabolism	genus.Catenibacillus	-0.0253436	0.0164342	0.123399	922	0.654664
metab_1087	erucate (22:1n9)		Lipid	Long Chain Monounsaturated Fatty Acid	family..Clostridium..methylpentosum.group	-0.0261476	0.0169559	0.123406	922	0.654664
metab_1221	creatine		Amino Acid	Creatine Metabolism	genus..Clostridium..innocuum.group	-0.0262134	0.0169985	0.123406	922	0.654664
metab_310	cystathionine		Amino Acid	Methionine, Cysteine, SAM and Taurine Metabolism	genus.Turicibacter	0.0164364	0.0106585	0.123406	922	0.654664
metab_999912680	X - 12680		NA	NA	genus.Senegalimassilia	-0.0190973	0.0123841	0.123408	922	0.654664
metab_999924334	X - 24334		NA	NA	genus.Incertae.Sedis	0.0153975	0.00998479	0.123407	922	0.654664
metab_100004110	3-methyl catechol sulfate (2)		Xenobiotics	Benzoate Metabolism	genus.Alistipes	0.0262148	0.017	0.123417	922	0.654691
metab_100009219	1-oleoyl-2-arachidonoyl-GPE (18:1/20:4)*		Lipid	Phosphatidylethanolamine (PE)	family.Hungateiclostridiaceae	0.0397539	0.0257797	0.123415	922	0.654691
metab_480	proline		Amino Acid	Urea cycle; Arginine and Proline Metabolism	family.Oscillospiraceae	-0.0200752	0.0130185	0.123416	922	0.654691
metab_100001108	3-methylxanthine		Xenobiotics	Xanthine Metabolism	family.Prevotellaceae	0.0170644	0.0110662	0.12342	922	0.654701
metab_100008994	1-stearoyl-2-linoleoyl-GPI (18:0/18:2)		Lipid	Phosphatidylinositol (PI)	genus.Coriobacteriaceae.UCG.002	-0.0405582	0.0263019	0.123423	922	0.654706
metab_100001391	stearoylcarnitine (C18)		Lipid	Fatty Acid Metabolism (Acyl Carnitine, Long Chain Saturated)	genus.UCG.002	0.0123744	0.00802486	0.123428	922	0.654719
metab_100005864	methyl glucopyranoside (alpha + beta)		Xenobiotics	Food Component/Plant	Species.massiliensis.8	-0.0687902	0.0446109	0.123428	922	0.654719
metab_100002026	androstenediol (3alpha, 17alpha) monosulfate (2)		Lipid	Androgenic Steroids	genus.Pediococcus	-0.0564974	0.0366391	0.12343	922	0.654722
metab_100015684	myristoyl-linoleoyl-glycerol (14:0/18:2) [2]*		Lipid	Diacylglycerol	genus.Defluviitaleaceae.UCG.011	-0.0250704	0.0162586	0.123434	922	0.654733
metab_999912026	X - 12026		NA	NA	genus.Alistipes	0.0114533	0.00742772	0.123437	922	0.654746
metab_999912847	X - 12847		NA	NA	genus.Coprococcus	0.0404695	0.0262456	0.12344	922	0.654753
metab_503	serine		Amino Acid	Glycine, Serine and Threonine Metabolism	genus.GCA.900066755	-0.0309395	0.0200652	0.123443	922	0.654758
metab_999923782	X - 23782		NA	NA	order.Enterobacterales	0.0105272	0.00682729	0.123447	922	0.654772
metab_100001605	catechol sulfate		Xenobiotics	Benzoate Metabolism	family.Oscillospiraceae	0.0339009	0.0219863	0.123452	922	0.654786
metab_100015735	ceramide (d18:1/14:0, d16:1/16:0)*		Lipid	Ceramides	Species.faecis	0.0160171	0.0103878	0.123452	922	0.654786
metab_999921607	X - 21607		NA	NA	genus.Family.XIII.AD3011.group	-0.0182428	0.0118314	0.123454	922	0.654791
metab_100001073	androsterone sulfate		Lipid	Androgenic Steroids	class.Synergistia	-0.0569104	0.0369095	0.123456	922	0.654794
metab_234	aspartate		Amino Acid	Alanine and Aspartate Metabolism	order.RF39	-0.0107917	0.00699904	0.123459	922	0.654802
metab_100001256	N-acetylphenylalanine		Amino Acid	Phenylalanine Metabolism	genus.Hungatella	-0.0150551	0.00976421	0.123462	922	0.654807
metab_999911483	X - 11483		NA	NA	family.Erysipelotrichaceae	0.0264148	0.0171318	0.123464	922	0.654812
metab_100015745	glycosyl ceramide (d18:2/24:1, d18:1/24:2)*		Lipid	Hexosylceramides (HCER)	family.Selenomonadaceae	-0.0181242	0.0117551	0.123475	922	0.65486
metab_432	nicotinamide		Cofactors and Vitamins	Nicotinate and Nicotinamide Metabolism	Species.intestini	-0.0186744	0.012112	0.123477	922	0.654864
metab_100019892	2-hydroxyarachidate*		Lipid	Fatty Acid, Monohydroxy	family.Saccharimonadaceae	0.0166719	0.0108133	0.12348	922	0.654875
metab_212	5-methylthioadenosine (MTA)		Amino Acid	Polyamine Metabolism	family.Eubacteriaceae	0.0244482	0.0158571	0.123482	922	0.65488
metab_999913866	X - 13866		NA	NA	genus..Clostridium..innocuum.group	-0.0417249	0.0270629	0.123485	922	0.654884
metab_100001668	1-ribosyl-imidazoleacetate*		Amino Acid	Histidine Metabolism	Species.finegoldii	0.0154438	0.0100171	0.123492	922	0.654916
metab_376	isoleucine		Amino Acid	Leucine, Isoleucine and Valine Metabolism	genus.Lachnospiraceae.UCG.001	0.00765241	0.00496352	0.123495	922	0.654922
metab_999912407	X - 12407		NA	NA	genus.UCG.007	0.0521553	0.0338294	0.123499	922	0.654937
metab_100003901	2-stearoyl-GPE (18:0)*		Lipid	Lysophospholipid	genus.Epulopiscium	-0.0306319	0.019869	0.123504	922	0.654949
metab_999924306	X - 24306		NA	NA	Species.bromii	-0.00776435	0.00503625	0.123504	922	0.654949
metab_100001178	3-carboxy-4-methyl-5-propyl-2-furanpropanoate (CMPF)		Lipid	Fatty Acid, Dicarboxylate	genus.Romboutsia	0.0253867	0.0164669	0.123508	922	0.65495
metab_100001270	myristoylcarnitine (C14)		Lipid	Fatty Acid Metabolism (Acyl Carnitine, Long Chain Saturated)	Species.saccharivorans	0.0143043	0.00927839	0.123509	922	0.65495
metab_100021104	pregnenetriol disulfate*		Lipid	Pregnenolone Steroids	Species.intestinalis	0.014836	0.00962326	0.123506	922	0.65495
metab_100020253	glycine conjugate of C10H12O2*		Partially Characterized Molecules	Partially Characterized Molecules	genus.Sanguibacteroides	0.0618413	0.0401135	0.123512	922	0.654956
metab_999917357	X - 17357		NA	NA	Species.massiliensis.2	0.0195462	0.0126787	0.123511	922	0.654956
metab_100000861	2,3-dihydroxypyridine		Xenobiotics	Food Component/Plant	genus.Anaerostipes	-0.0255647	0.0165832	0.123525	922	0.654965
metab_100001112	3-hydroxylaurate		Lipid	Fatty Acid, Monohydroxy	genus.Eggerthella	0.02636	0.0170987	0.123519	922	0.654965
metab_100002528	sulfate*		Xenobiotics	Chemical	Species.tanakaei	-0.0290634	0.0188525	0.123521	922	0.654965
metab_100006282	umbelliferone sulfate		Xenobiotics	Food Component/Plant	Species.succinatutens	-0.0331367	0.0214948	0.123523	922	0.654965
metab_100009329	ascorbic acid 2-sulfate		Cofactors and Vitamins	Ascorbate and Aldarate Metabolism	family.Veillonellaceae	-0.0107786	0.00699162	0.123516	922	0.654965
metab_100015836	ximenoylcarnitine (C26:1)*		Lipid	Fatty Acid Metabolism (Acyl Carnitine, Monounsaturated)	genus.Enterobacter	-0.0338862	0.0219813	0.123529	922	0.654965
metab_100015839	dihomo-linoleoylcarnitine (C20:2)*		Lipid	Fatty Acid Metabolism (Acyl Carnitine, Polyunsaturated)	family.Atopobiaceae	0.0162365	0.010532	0.12352	922	0.654965
metab_212	5-methylthioadenosine (MTA)		Amino Acid	Polyamine Metabolism	class.Vampirivibrionia	0.0122857	0.0079694	0.123526	922	0.654965
metab_55	1-methylnicotinamide		Cofactors and Vitamins	Nicotinate and Nicotinamide Metabolism	order.Acholeplasmatales	-0.0259081	0.0168061	0.123528	922	0.654965
metab_999911795	X - 11795		NA	NA	phylum.Verrucomicrobiota	0.0168021	0.0108992	0.12353	922	0.654965
metab_999912456	X - 12456		NA	NA	genus.Finegoldia	-0.0721224	0.0467844	0.123529	922	0.654965
metab_100001106	1,3-dimethylurate		Xenobiotics	Xanthine Metabolism	genus.Pygmaiobacter	-0.0717015	0.0465125	0.123538	922	0.654986
metab_100005834	9-hydroxystearate		Lipid	Fatty Acid, Monohydroxy	genus.GCA.900066575	0.017793	0.0115423	0.123539	922	0.654986
metab_1162	N-acetylneuraminate		Carbohydrate	Aminosugar Metabolism	Species.secundus	-0.0244132	0.0158367	0.123537	922	0.654986
metab_999913844	X - 13844		NA	NA	genus.Bilophila	-0.0332382	0.0215615	0.123538	922	0.654986
metab_100001454	3-hydroxydodecanedioate*		Lipid	Fatty Acid, Dicarboxylate	family.Enterococcaceae	0.0291775	0.0189276	0.123543	922	0.654998
metab_100002102	N-acetyl-beta-alanine		Nucleotide	Pyrimidine Metabolism, Uracil containing	genus.Bifidobacterium	0.00589411	0.00382358	0.123547	922	0.655009
metab_999924334	X - 24334		NA	NA	genus..Ruminococcus..torques.group	0.0157247	0.0102009	0.123553	922	0.655035
metab_100002910	1-methyl-5-imidazoleacetate		Amino Acid	Histidine Metabolism	genus.Defluviitaleaceae.UCG.011	0.0358089	0.0232302	0.123556	922	0.655046
metab_100001337	linolenate [alpha or gamma; (18:3n3 or 6)]		Lipid	Long Chain Polyunsaturated Fatty Acid (n3 and n6)	genus.Ruminococcus	-0.0195577	0.0126878	0.123562	922	0.655051
metab_100008921	1-palmitoyl-2-stearoyl-GPC (16:0/18:0)		Lipid	Phosphatidylcholine (PC)	Species.crossotus	-0.00883643	0.00573254	0.123563	922	0.655051
metab_100008998	gamma-tocopherol/beta-tocopherol		Cofactors and Vitamins	Tocopherol Metabolism	family.Flavobacteriaceae	0.0320218	0.0207738	0.123562	922	0.655051
metab_999924757	X - 24757		NA	NA	Species.animalis	-0.0544029	0.0352932	0.123562	922	0.655051
metab_100000773	3-hydroxyoctanoate		Lipid	Fatty Acid, Monohydroxy	Species.eggerthii	-0.0119676	0.00776415	0.123577	922	0.655073
metab_100001287	epiandrosterone sulfate		Lipid	Androgenic Steroids	Species.stercoris	-0.0215096	0.0139546	0.123575	922	0.655073
metab_100001605	catechol sulfate		Xenobiotics	Benzoate Metabolism	genus.Intestinimonas	0.0154298	0.0100103	0.123577	922	0.655073
metab_100015735	ceramide (d18:1/14:0, d16:1/16:0)*		Lipid	Ceramides	genus.Intestinibacter	0.00900985	0.00584516	0.12357	922	0.655073
metab_100015786	sphingomyelin (d18:0/20:0, d16:0/22:0)*		Lipid	Dihydrosphingomyelins	class.Clostridia	0.0515336	0.0334325	0.12357	922	0.655073
metab_1002	allantoin		Nucleotide	Purine Metabolism, (Hypo)Xanthine/Inosine containing	genus.Adlercreutzia	0.00822188	0.00533401	0.123573	922	0.655073
metab_358	hypotaurine		Amino Acid	Methionine, Cysteine, SAM and Taurine Metabolism	genus.Alistipes	0.012622	0.00818866	0.123577	922	0.655073
metab_100020837	2,6-dihydroxybenzoic acid		Xenobiotics	Drug - Topical Agents	genus.Senegalimassilia	-0.0196924	0.012776	0.123586	922	0.655104
metab_330	fumarate		Energy	TCA Cycle	genus.Phocea	-0.029031	0.0188347	0.123586	922	0.655104
metab_100009329	ascorbic acid 2-sulfate		Cofactors and Vitamins	Ascorbate and Aldarate Metabolism	genus.Lachnoclostridium	-0.0166878	0.0108269	0.123592	922	0.655122
metab_2054	ethylmalonate		Amino Acid	Leucine, Isoleucine and Valine Metabolism	family.Victivallaceae	0.0441701	0.0286571	0.123592	922	0.655122
metab_100002911	glycoursodeoxycholate		Lipid	Secondary Bile Acid Metabolism	Species.excrementihominis	0.0431719	0.0280097	0.123595	922	0.655128
metab_100015835	cerotoylcarnitine (C26)*		Lipid	Fatty Acid Metabolism (Acyl Carnitine, Long Chain Saturated)	Species.cutis	0.038151	0.0247524	0.123599	922	0.655141
metab_100008954	palmitoyl dihydrosphingomyelin (d18:0/16:0)*		Lipid	Dihydrosphingomyelins	order.Desulfovibrionales	-0.0109235	0.00708721	0.123601	922	0.65515
metab_100001612	N-acetyl-aspartyl-glutamate (NAAG)		Amino Acid	Glutamate Metabolism	family.Pasteurellaceae	0.0141199	0.00916121	0.123607	922	0.655163
metab_100005998	octadecanedioylcarnitine (C18-DC)*		Lipid	Fatty Acid Metabolism (Acyl Carnitine, Dicarboxylate)	family.Ethanoligenenaceae	-0.0443307	0.0287625	0.123608	922	0.655163
metab_999924475	X - 24475		NA	NA	family.Prevotellaceae	0.018338	0.011898	0.123608	922	0.655163
metab_999912812	X - 12812		NA	NA	genus.Hafnia.Obesumbacterium	-0.0863364	0.0560169	0.12361	922	0.655165
metab_100002199	tridecenedioate (C13:1-DC)*		Lipid	Fatty Acid, Dicarboxylate	genus..Ruminococcus..torques.group	0.0244309	0.0158515	0.123617	922	0.655179
metab_100016069	5-dodecenoylcarnitine (C12:1)		Lipid	Fatty Acid Metabolism (Acyl Carnitine, Monounsaturated)	class.Methanobacteria	-0.0442944	0.0287397	0.123617	922	0.655179
metab_999912117	X - 12117		NA	NA	order.Bacteroidales	-0.0291116	0.0188885	0.123614	922	0.655179
metab_100000616	1-stearoyl-2-arachidonoyl-GPI (18:0/20:4)		Lipid	Phosphatidylinositol (PI)	family.Desulfovibrionaceae	-0.011251	0.00730015	0.123624	922	0.65521
metab_100002989	oleoyl-linoleoyl-glycerol (18:1/18:2) [1]		Lipid	Diacylglycerol	Species.edouardi	0.0131407	0.00852636	0.123627	922	0.655219
metab_100001145	3-hydroxysebacate		Lipid	Fatty Acid, Monohydroxy	Species.intestinalis	-0.0138137	0.00896327	0.123636	922	0.655223
metab_100001253	N-acetylglutamine		Amino Acid	Glutamate Metabolism	genus.Lachnospira	0.0128168	0.00831655	0.123644	922	0.655223
metab_100001730	3,4-dihydroxybutyrate		Lipid	Fatty Acid, Dihydroxy	genus.UCG.005	0.0112513	0.0073005	0.123633	922	0.655223
metab_100001778	1-linoleoyl-GPI (18:2)*		Lipid	Lysophospholipid	Species.distasonis	0.0118492	0.00768868	0.123642	922	0.655223
metab_100006614	adipoylcarnitine (C6-DC)		Lipid	Fatty Acid Metabolism (Acyl Carnitine, Dicarboxylate)	genus.Defluviitaleaceae.UCG.011	0.0208191	0.0135093	0.123651	922	0.655223
metab_100006620	nonanoylcarnitine (C9)		Lipid	Fatty Acid Metabolism (Acyl Carnitine, Medium Chain)	Species.champanellensis	0.017941	0.0116418	0.123651	922	0.655223
metab_100010917	palmitoyl-oleoyl-glycerol (16:0/18:1) [2]*		Lipid	Diacylglycerol	family.Saccharimonadaceae	0.0327991	0.0212829	0.123648	922	0.655223
metab_100020851	3-ethylcatechol sulfate (1)		Xenobiotics	Food Component/Plant	order.Burkholderiales	0.0245066	0.0159021	0.12365	922	0.655223
metab_100021208	4-vinylcatechol sulfate		Xenobiotics	Benzoate Metabolism	genus.Anaeroplasma	-0.0489618	0.0317706	0.123647	922	0.655223
metab_100021372	2-hydroxy-4-(methylthio)butanoic acid		Amino Acid	Methionine, Cysteine, SAM and Taurine Metabolism	Species.massiliensis.1	0.0110592	0.00717597	0.123637	922	0.655223
metab_1025	pipecolate		Amino Acid	Lysine Metabolism	family.Ethanoligenenaceae	-0.0609506	0.0395484	0.123633	922	0.655223
metab_1102	gamma-glutamyltyrosine		Peptide	Gamma-glutamyl Amino Acid	genus.Succiniclasticum	-0.0190012	0.0123296	0.123647	922	0.655223
metab_999912117	X - 12117		NA	NA	Species.tertium	0.0549771	0.0356722	0.12363	922	0.655223
metab_999923587	X - 23587		NA	NA	genus.Slackia	0.0326709	0.0211992	0.123639	922	0.655223
metab_999923593	X - 23593		NA	NA	genus.Actinomyces	-0.0341257	0.0221434	0.123642	922	0.655223
metab_999924418	X - 24418		NA	NA	genus.Prevotella	0.0302798	0.0196483	0.123649	922	0.655223
metab_100001274	N-acetylthreonine		Amino Acid	Glycine, Serine and Threonine Metabolism	Species.sanguinis	0.00854383	0.00554416	0.12366	922	0.655264
metab_100006314	sphingomyelin (d17:1/16:0, d18:1/15:0, d16:1/17:0)*		Lipid	Sphingomyelins	genus.Lachnospiraceae.UCG.001	0.0101042	0.00655687	0.123671	922	0.655315
metab_100005383	N-methylpipecolate		Xenobiotics	Bacterial/Fungal	genus.Megamonas	-0.0543157	0.0352471	0.123674	922	0.655323
metab_100001054	butyrylcarnitine (C4)		Lipid	Fatty Acid Metabolism (also BCAA Metabolism)	order.Bifidobacteriales	-0.0143141	0.0092891	0.123682	922	0.655343
metab_100001756	4-ethylphenylsulfate		Xenobiotics	Benzoate Metabolism	class.Clostridia	-0.102084	0.0662471	0.123683	922	0.655343
metab_100020214	glyco-beta-muricholate**		Lipid	Primary Bile Acid Metabolism	genus..Bacteroides..pectinophilus.group	0.0423276	0.0274683	0.123682	922	0.655343
metab_999925271	X - 25271		NA	NA	genus.Terrisporobacter	0.0366001	0.0237513	0.123679	922	0.655343
metab_100004208	guaiacol sulfate		Xenobiotics	Benzoate Metabolism	order.Synergistales	-0.0501804	0.0325649	0.123688	922	0.655354
metab_999923680	X - 23680		NA	NA	Species.splanchnicus	-0.0166215	0.0107866	0.123688	922	0.655354
metab_250	biliverdin		Cofactors and Vitamins	Hemoglobin and Porphyrin Metabolism	Species.finegoldii.1	-0.0208239	0.013514	0.123692	922	0.655369
metab_100001106	1,3-dimethylurate		Xenobiotics	Xanthine Metabolism	family.Enterococcaceae	-0.0379231	0.0246111	0.123699	922	0.65537
metab_100015791	sphingomyelin (d18:2/23:1)*		Lipid	Sphingomyelins	genus.Paludicola	0.0143083	0.00928571	0.123697	922	0.65537
metab_100020215	N-methylhydroxyproline**		Amino Acid	Urea cycle; Arginine and Proline Metabolism	Species.intestinalis.1	-0.0436282	0.0283137	0.1237	922	0.65537
metab_999917354	X - 17354		NA	NA	Species.anaerobia	-0.0493147	0.0320039	0.123697	922	0.65537
metab_999925267	X - 25267		NA	NA	family.Family.XI	-0.0604234	0.0392131	0.123697	922	0.65537
metab_100001502	gamma-glutamyl-2-aminobutyrate		Peptide	Gamma-glutamyl Amino Acid	Species.urinimassiliense	0.042642	0.0276752	0.123721	922	0.655475
metab_100001662	deoxycarnitine		Lipid	Carnitine Metabolism	genus..Clostridium..innocuum.group	-0.0199549	0.0129511	0.123723	922	0.655478
metab_100000265	kynurenine		Amino Acid	Tryptophan Metabolism	genus.Pediococcus	0.0344435	0.0223547	0.123728	922	0.655482
metab_100000656	1-stearoyl-GPI (18:0)		Lipid	Lysophospholipid	genus.Veillonella	0.0163678	0.0106235	0.123742	922	0.655482
metab_100000672	1-myristoyl-2-palmitoyl-GPC (14:0/16:0)		Lipid	Phosphatidylcholine (PC)	Species.eutactus	0.0105105	0.00682168	0.123732	922	0.655482
metab_100001272	1-oleoyl-GPC (18:1)		Lipid	Lysophospholipid	Species.hadrus	0.0166053	0.0107776	0.123742	922	0.655482
metab_100001287	epiandrosterone sulfate		Lipid	Androgenic Steroids	Species.histaminiformans	0.0706549	0.045858	0.123738	922	0.655482
metab_100001609	7-alpha-hydroxy-3-oxo-4-cholestenoate (7-Hoca)		Lipid	Sterol	genus..Eubacterium..brachy.group	0.0140099	0.00909292	0.123733	922	0.655482
metab_100009407	pimeloylcarnitine/3-methyladipoylcarnitine (C7-DC)		Lipid	Fatty Acid Metabolism (Acyl Carnitine, Dicarboxylate)	genus.Lachnospiraceae.UCG.007	0.0366301	0.0237746	0.12374	922	0.655482
metab_100010936	oleoyl-arachidonoyl-glycerol (18:1/20:4) [1]*		Lipid	Diacylglycerol	Species.equolifaciens	0.0277541	0.0180137	0.123741	922	0.655482
metab_100015837	arachidonoylcarnitine (C20:4)		Lipid	Fatty Acid Metabolism (Acyl Carnitine, Polyunsaturated)	order.Oscillospirales	0.0460994	0.0299204	0.123737	922	0.655482
metab_100015840	dihomo-linolenoylcarnitine (C20:3n3 or 6)*		Lipid	Fatty Acid Metabolism (Acyl Carnitine, Polyunsaturated)	family.Erysipelotrichaceae	-0.00957942	0.0062173	0.123729	922	0.655482
metab_1004	xanthine		Nucleotide	Purine Metabolism, (Hypo)Xanthine/Inosine containing	genus..Eubacterium..ventriosum.group	0.013506	0.008766	0.123739	922	0.655482
metab_999916087	X - 16087		NA	NA	Species.pectinoschiza	-0.0141166	0.00916226	0.123737	922	0.655482
metab_999924518	X - 24518		NA	NA	genus.Pseudomonas	0.0305982	0.0198598	0.123742	922	0.655482
metab_999921834	X - 21834		NA	NA	Species.prausnitzii	-0.0326974	0.0212223	0.123744	922	0.655483
metab_100015637	2-hydroxybehenate		Lipid	Fatty Acid, Monohydroxy	Species.jalaludinii	0.0143399	0.00930743	0.123748	922	0.655498
metab_999912822	X - 12822		NA	NA	genus.Anaerofilum	-0.0326671	0.0212032	0.123753	922	0.655517
metab_100006620	nonanoylcarnitine (C9)		Lipid	Fatty Acid Metabolism (Acyl Carnitine, Medium Chain)	Species.colihominis	-0.0328968	0.0213526	0.123758	922	0.655518
metab_100009054	palmitoleoyl-oleoyl-glycerol (16:1/18:1) [2]*		Lipid	Diacylglycerol	Species.intestinalis	0.0147637	0.00958271	0.123755	922	0.655518
metab_100020377	ethyl beta-glucopyranoside		Xenobiotics	Food Component/Plant	genus.Leuconostoc	-0.115858	0.0752004	0.123757	922	0.655518
metab_100010941	linoleoyl-linoleoyl-glycerol (18:2/18:2) [1]*		Lipid	Diacylglycerol	family.Barnesiellaceae	0.019362	0.0125675	0.123759	922	0.65552
metab_891	margarate (17:0)		Lipid	Long Chain Saturated Fatty Acid	genus.Prevotella_9	0.00814999	0.00529002	0.123762	922	0.655524
metab_100001064	glycolithocholate		Lipid	Secondary Bile Acid Metabolism	genus.FD2005	0.0453045	0.0294066	0.123765	922	0.655525
metab_100020819	glycoursodeoxycholic acid sulfate (1)		Lipid	Secondary Bile Acid Metabolism	genus.Ruminiclostridium	0.0700172	0.0454475	0.123766	922	0.655525
metab_566	valine		Amino Acid	Leucine, Isoleucine and Valine Metabolism	class.Negativicutes	-0.00877854	0.00569804	0.123764	922	0.655525
metab_100002067	pregnenediol sulfate (C21H34O5S)*		Lipid	Pregnenolone Steroids	Species.glucerasea	-0.0323902	0.0210243	0.123769	922	0.65553
metab_179	9,10-DiHOME		Lipid	Fatty Acid, Dihydroxy	order.Clostridiales	0.0121371	0.00787815	0.12377	922	0.65553
metab_100019794	hydroxy-CMPF*		Lipid	Fatty Acid, Dicarboxylate	Species.clarus	-0.0389906	0.0253088	0.123772	922	0.655532
metab_100004110	3-methyl catechol sulfate (2)		Xenobiotics	Benzoate Metabolism	genus.Bacteroides	-0.0346956	0.0225212	0.123775	922	0.655544
metab_100000015	xanthurenate		Amino Acid	Tryptophan Metabolism	Species.bartlettii	0.00979463	0.0063578	0.123778	922	0.655545
metab_100002873	1-lignoceroyl-GPC (24:0)		Lipid	Lysophospholipid	genus.Turicibacter	0.00884103	0.00573888	0.123783	922	0.655545
metab_100003001	1-(1-enyl-stearoyl)-GPE (P-18:0)*		Lipid	Lysoplasmalogen	genus.Erysipelatoclostridium	-0.0111549	0.00724079	0.123778	922	0.655545
metab_100004111	4-methylcatechol sulfate		Xenobiotics	Benzoate Metabolism	Species.longum	-0.0175902	0.0114181	0.123781	922	0.655545
metab_100006298	lignoceroyl sphingomyelin (d18:1/24:0)		Lipid	Sphingomyelins	order.Clostridiales	0.00880776	0.0057174	0.12379	922	0.655545
metab_100008977	1-stearoyl-2-arachidonoyl-GPE (18:0/20:4)		Lipid	Phosphatidylethanolamine (PE)	Species.mucilaginosa	-0.0563272	0.036564	0.123793	922	0.655545
metab_100020833	2-ketocaprylate		Amino Acid	Leucine, Isoleucine and Valine Metabolism	genus.Lactonifactor	0.0495901	0.0321908	0.123793	922	0.655545
metab_62	12,13-DiHOME		Lipid	Fatty Acid, Dihydroxy	genus.Lachnospiraceae.UCG.010	-0.0120437	0.00781787	0.123787	922	0.655545
metab_999912544	X - 12544		NA	NA	Species.fairfieldensis	-0.186713	0.121203	0.123793	922	0.655545
metab_999921353	X - 21353		NA	NA	Species.mucilaginosa	0.0684812	0.0444538	0.123794	922	0.655545
metab_999921736	X - 21736		NA	NA	genus.Roseburia	0.0274578	0.0178234	0.123783	922	0.655545
metab_999925172	X - 25172		NA	NA	genus.Parasutterella	-0.0145243	0.00942822	0.123792	922	0.655545
metab_999925520	X - 25520		NA	NA	genus.Haemophilus	0.0250807	0.0162807	0.123789	922	0.655545
metab_100006092	tyramine O-sulfate		Amino Acid	Tyrosine Metabolism	genus.Epulopiscium	0.0553496	0.0359297	0.123795	922	0.655545
metab_100000656	1-stearoyl-GPI (18:0)		Lipid	Lysophospholipid	Species.coprocola	0.012008	0.00779524	0.123812	922	0.655575
metab_100001253	N-acetylglutamine		Amino Acid	Glutamate Metabolism	Species.pectinilyticus	0.018811	0.0122116	0.123815	922	0.655575
metab_100001257	N-acetylasparagine		Amino Acid	Alanine and Aspartate Metabolism	genus.Pygmaiobacter	-0.044527	0.0289061	0.123819	922	0.655575
metab_100001270	myristoylcarnitine (C14)		Lipid	Fatty Acid Metabolism (Acyl Carnitine, Long Chain Saturated)	genus.Lachnospiraceae.UCG.010	-0.0109814	0.00712885	0.123815	922	0.655575
metab_100002911	glycoursodeoxycholate		Lipid	Secondary Bile Acid Metabolism	genus.DTU089	0.0331798	0.0215398	0.12382	922	0.655575
metab_100006115	arabonate/xylonate		Carbohydrate	Pentose Metabolism	genus.Ligilactobacillus	-0.018975	0.0123182	0.123819	922	0.655575
metab_100006370	3beta-hydroxy-5-cholestenoate		Lipid	Sterol	genus.Erysipelatoclostridium	-0.0128147	0.00831899	0.123814	922	0.655575
metab_100006614	adipoylcarnitine (C6-DC)		Lipid	Fatty Acid Metabolism (Acyl Carnitine, Dicarboxylate)	family.Hydrogenoanaerobacterium	-0.0387606	0.0251628	0.123821	922	0.655575
metab_100009407	pimeloylcarnitine/3-methyladipoylcarnitine (C7-DC)		Lipid	Fatty Acid Metabolism (Acyl Carnitine, Dicarboxylate)	genus.Tyzzerella	-0.0133366	0.00865774	0.123813	922	0.655575
metab_100021131	undecenoylcarnitine (C11:1)		Lipid	Fatty Acid Metabolism (Acyl Carnitine, Monounsaturated)	genus..Ruminococcus..gauvreauii.group	0.0105806	0.00686848	0.123806	922	0.655575
metab_1001	trans-4-hydroxyproline		Amino Acid	Urea cycle; Arginine and Proline Metabolism	genus.Collinsella	0.011763	0.00763617	0.123811	922	0.655575
metab_235	2-hydroxyphenylacetate		Amino Acid	Phenylalanine Metabolism	family.Butyricicoccaceae	0.0173436	0.0112592	0.123818	922	0.655575
metab_358	hypotaurine		Amino Acid	Methionine, Cysteine, SAM and Taurine Metabolism	family.Erysipelotrichaceae	-0.0105151	0.00682599	0.123807	922	0.655575
metab_821	pseudouridine		Nucleotide	Pyrimidine Metabolism, Uracil containing	Species.vadensis	-0.0256369	0.0166424	0.123805	922	0.655575
metab_100000997	3-hydroxydecanoate		Lipid	Fatty Acid, Monohydroxy	genus.UCG.005	-0.014956	0.00970928	0.123825	922	0.65558
metab_100001269	campesterol		Lipid	Sterol	genus.Intestinibacter	0.0133487	0.00866589	0.123826	922	0.65558
metab_999914939	X - 14939		NA	NA	Species.luti	0.0296046	0.0192191	0.123825	922	0.65558
metab_100001605	catechol sulfate		Xenobiotics	Benzoate Metabolism	genus.Prevotella	-0.0373689	0.0242599	0.123829	922	0.65559
metab_100000015	xanthurenate		Amino Acid	Tryptophan Metabolism	Species.isoflavoniconvertens	0.0195127	0.0126679	0.123837	922	0.655601
metab_100000706	alpha-hydroxyisocaproate		Amino Acid	Leucine, Isoleucine and Valine Metabolism	Species.obesi	0.0107635	0.0069878	0.123835	922	0.655601
metab_100001274	N-acetylthreonine		Amino Acid	Glycine, Serine and Threonine Metabolism	genus.Odoribacter	-0.00982624	0.00637941	0.123841	922	0.655601
metab_100001620	glycerophosphoethanolamine		Lipid	Phospholipid Metabolism	genus.Limosilactobacillus	0.0183069	0.0118852	0.123841	922	0.655601
metab_100006614	adipoylcarnitine (C6-DC)		Lipid	Fatty Acid Metabolism (Acyl Carnitine, Dicarboxylate)	genus.Eisenbergiella	0.0224831	0.0145963	0.123836	922	0.655601
metab_100020545	N2-acetyl,N6,N6-dimethyllysine		Amino Acid	Lysine Metabolism	family.Erysipelatoclostridiaceae	-0.0286336	0.0185891	0.123833	922	0.655601
metab_999912906	X - 12906		NA	NA	Species.ramosum	-0.0173107	0.0112384	0.123841	922	0.655601
metab_100006438	citraconate/glutaconate		Energy	TCA Cycle	genus.Candidatus.Soleaferrea	-0.0390233	0.0253349	0.123843	922	0.655602
metab_100020504	sulfate of piperine metabolite C18H21NO3 (3)*		Xenobiotics	Food Component/Plant	order.Verrucomicrobiales	0.0200577	0.0130221	0.123846	922	0.655602
metab_1022	picolinate		Amino Acid	Tryptophan Metabolism	genus.Coprobacter	-0.0165716	0.0107588	0.123846	922	0.655602
metab_100020241	gamma-glutamylcitrulline*		Peptide	Gamma-glutamyl Amino Acid	Species.cutis	0.0356194	0.0231255	0.123852	922	0.655625
metab_100000096	4-guanidinobutanoate		Amino Acid	Guanidino and Acetamido Metabolism	Species.sanguinis	0.0149792	0.00972522	0.123857	922	0.655628
metab_100000776	palmitoylcarnitine (C16)		Lipid	Fatty Acid Metabolism (Acyl Carnitine, Long Chain Saturated)	Species.crossotus	-0.00978278	0.00635158	0.123865	922	0.655628
metab_100000846	erythritol		Xenobiotics	Food Component/Plant	genus.Flavonifractor	-0.013005	0.00844358	0.123862	922	0.655628
metab_100001404	indolebutyrate		Amino Acid	Tryptophan Metabolism	Species.salivarius	0.0327709	0.0212765	0.123858	922	0.655628
metab_100002026	androstenediol (3alpha, 17alpha) monosulfate (2)		Lipid	Androgenic Steroids	Species.edouardi	0.0135447	0.00879411	0.123866	922	0.655628
metab_100010927	linoleoyl-linolenoyl-glycerol (18:2/18:3) [2]*		Lipid	Diacylglycerol	Species.paraputrificum	-0.0408927	0.0265496	0.123859	922	0.655628
metab_100020492	glucuronide of piperine metabolite C17H21NO3 (4)*		Xenobiotics	Food Component/Plant	genus.Methanobrevibacter	-0.0582288	0.0378052	0.12386	922	0.655628
metab_1537	1-palmitoyl-2-linoleoyl-GPC (16:0/18:2)		Lipid	Phosphatidylcholine (PC)	genus.CAG.352	0.00435551	0.00282788	0.123866	922	0.655628
metab_999917010	X - 17010		NA	NA	family.Acidaminococcaceae	-0.0102819	0.00667563	0.123865	922	0.655628
metab_999917438	X - 17438		NA	NA	family.Bifidobacteriaceae	0.0147411	0.00957074	0.123862	922	0.655628
metab_512	taurine		Amino Acid	Methionine, Cysteine, SAM and Taurine Metabolism	genus.Pediococcus	-0.0301551	0.0195788	0.123868	922	0.655631
metab_100001102	dodecanedioate (C12-DC)		Lipid	Fatty Acid, Dicarboxylate	Species.luti	-0.0322027	0.0209086	0.123876	922	0.655662
metab_100004542	2-aminoheptanoate		Lipid	Fatty Acid, Amino	phylum.Cyanobacteria	-0.0193461	0.0125612	0.123881	922	0.655676
metab_100015727	ceramide (d16:1/24:1, d18:1/22:1)*		Lipid	Ceramides	genus.Citrobacter	-0.0441474	0.0286644	0.123881	922	0.655676
metab_100001468	N1-Methyl-2-pyridone-5-carboxamide		Cofactors and Vitamins	Nicotinate and Nicotinamide Metabolism	Species.splanchnicus	-0.0132331	0.00859218	0.123885	922	0.655681
metab_100020823	lithocholate sulfate (1)		Lipid	Secondary Bile Acid Metabolism	Species.formigenes	0.0711534	0.0461997	0.123885	922	0.655681
metab_100020425	1-carboxyethylleucine	N-lactoyl leucine	Amino Acid	Leucine, Isoleucine and Valine Metabolism	genus.Oribacterium	-0.0251572	0.0163346	0.123888	922	0.655687
metab_100004601	1H-indole-7-acetic acid		Xenobiotics	Bacterial/Fungal	class.Cyanobacteriia	-0.061978	0.0402427	0.12389	922	0.655688
metab_100008921	1-palmitoyl-2-stearoyl-GPC (16:0/18:0)		Lipid	Phosphatidylcholine (PC)	Species.bartlettii	0.00702647	0.00456233	0.12389	922	0.655688
metab_100020550	deoxycholic acid glucuronide		Lipid	Secondary Bile Acid Metabolism	Species.splanchnicus	-0.0270994	0.0175959	0.123892	922	0.655688
metab_100001232	5-dodecenoate (12:1n7)		Lipid	Medium Chain Fatty Acid	genus.Lachnospiraceae.UCG.010	-0.0150034	0.00974194	0.123895	922	0.6557
metab_100004083	glycohyocholate		Lipid	Secondary Bile Acid Metabolism	genus.Tyzzerella	-0.0204037	0.0132486	0.123901	922	0.655719
metab_207	adenosine 3',5'-cyclic monophosphate (cAMP)		Nucleotide	Purine Metabolism, Adenine containing	Species.animalis	0.0136429	0.00885883	0.123907	922	0.655729
metab_267	choline phosphate		Lipid	Phospholipid Metabolism	Species.putredinis	-0.00560587	0.00364005	0.123904	922	0.655729
metab_999907765	X - 07765		NA	NA	Species.scindens	0.0689846	0.044794	0.123906	922	0.655729
metab_100000265	kynurenine		Amino Acid	Tryptophan Metabolism	Species.wadsworthensis	-0.0104248	0.00676929	0.123913	922	0.655731
metab_100008977	1-stearoyl-2-arachidonoyl-GPE (18:0/20:4)		Lipid	Phosphatidylethanolamine (PE)	Species.massiliensis.2	0.0197218	0.0128063	0.123914	922	0.655731
metab_100010927	linoleoyl-linolenoyl-glycerol (18:2/18:3) [2]*		Lipid	Diacylglycerol	family.Desulfovibrionaceae	-0.02034	0.0132076	0.123909	922	0.655731
metab_100020343	tetradecadienoate (14:2)*		Lipid	Long Chain Polyunsaturated Fatty Acid (n3 and n6)	Species.bromii	-0.0101021	0.00655975	0.123913	922	0.655731
metab_100021839	2-methoxyhydroquinone sulfate (1)		Xenobiotics	Benzoate Metabolism	Species.secundus	-0.056648	0.0367842	0.123914	922	0.655731
metab_999913728	X - 13728		NA	NA	Species.pectinoschiza	-0.0209257	0.0135881	0.123916	922	0.655731
metab_100002113	cysteine sulfinic acid		Amino Acid	Methionine, Cysteine, SAM and Taurine Metabolism	genus..Ruminococcus..gnavus.group	0.00905837	0.00588213	0.123921	922	0.655744
metab_999919141	X - 19141		NA	NA	family.Prevotellaceae	0.0118077	0.00766743	0.12392	922	0.655744
metab_100004208	guaiacol sulfate		Xenobiotics	Benzoate Metabolism	family.Hydrogenoanaerobacterium	-0.0448032	0.0290936	0.123925	922	0.655751
metab_100019978	octadecenedioate (C18:1-DC)		Lipid	Fatty Acid, Dicarboxylate	genus.Erysipelatoclostridium	-0.0153192	0.00994775	0.123925	922	0.655751
metab_100009055	palmitoyl-linoleoyl-glycerol (16:0/18:2) [2]*		Lipid	Diacylglycerol	Species.hathewayi	-0.0259219	0.0168331	0.123933	922	0.655777
metab_999923665	X - 23665		NA	NA	Species.xylaniphila	0.0503298	0.032683	0.123932	922	0.655777
metab_100010916	palmitoyl-oleoyl-glycerol (16:0/18:1) [1]*		Lipid	Diacylglycerol	genus..Eubacterium..hallii.group	0.0267967	0.0174013	0.123934	922	0.655778
metab_100008955	tricosanoyl sphingomyelin (d18:1/23:0)*		Lipid	Sphingomyelins	genus.Coprobacillus	-0.0194337	0.0126199	0.123936	922	0.655781
metab_891	margarate (17:0)		Lipid	Long Chain Saturated Fatty Acid	class.Bacteroidia	0.0231985	0.0150649	0.12394	922	0.655793
metab_100001597	tiglylcarnitine (C5:1-DC)		Amino Acid	Leucine, Isoleucine and Valine Metabolism	genus.CAG.56	0.0112352	0.00729615	0.123946	922	0.655808
metab_100002749	S-methylcysteine		Amino Acid	Methionine, Cysteine, SAM and Taurine Metabolism	genus.Lachnoclostridium	-0.0166155	0.0107901	0.123945	922	0.655808
metab_100002018	5alpha-androstan-3alpha,17beta-diol monosulfate (1)		Lipid	Androgenic Steroids	Species.finegoldii	0.0259937	0.0168806	0.123952	922	0.655827
metab_100006108	phenylacetylcarnitine		Peptide	Acetylated Peptides	genus.Prevotella	-0.0532095	0.0345549	0.123951	922	0.655827
metab_100001121	pyridoxate		Cofactors and Vitamins	Vitamin B6 Metabolism	order.Peptostreptococcales.Tissierellales	0.0294539	0.0191279	0.123956	922	0.655837
metab_100010930	palmitoleoyl-linoleoyl-glycerol (16:1/18:2) [1]*		Lipid	Diacylglycerol	phylum.Euryarchaeota	-0.0457668	0.0297222	0.123961	922	0.655849
metab_999911850	X - 11850		NA	NA	Species.dispar	-0.0857426	0.0556835	0.12396	922	0.655849
metab_999913684	X - 13684		NA	NA	Species.nordii	-0.0579164	0.037613	0.123966	922	0.65587
metab_100001502	gamma-glutamyl-2-aminobutyrate		Peptide	Gamma-glutamyl Amino Acid	phylum.Actinobacteriota	-0.0133243	0.00865336	0.123969	922	0.655876
metab_100004499	6-oxopiperidine-2-carboxylate		Amino Acid	Lysine Metabolism	order.Micrococcales	-0.0396832	0.025772	0.12397	922	0.655877
metab_100001868	4-allylphenol sulfate		Xenobiotics	Food Component/Plant	genus.Barnesiella	0.0216975	0.0140915	0.123974	922	0.655883
metab_100004046	N-acetylcarnosine		Amino Acid	Histidine Metabolism	Species.eutactus	0.00964518	0.00626417	0.12398	922	0.655883
metab_100008920	sphingomyelin (d18:1/17:0, d17:1/18:0, d19:1/16:0)		Lipid	Sphingomyelins	order.Actinomycetales	-0.0336905	0.0218808	0.123982	922	0.655883
metab_100009027	sphingomyelin (d18:0/18:0, d19:0/17:0)*		Lipid	Dihydrosphingomyelins	class.Actinobacteria	-0.0123964	0.00805107	0.123984	922	0.655883
metab_100010955	perfluorooctanesulfonate (PFOS)		Xenobiotics	Chemical	class.Coriobacteriia	0.0183238	0.0119005	0.123977	922	0.655883
metab_100020541	11beta-hydroxyandrosterone glucuronide		Lipid	Androgenic Steroids	genus.Olsenella	0.0277913	0.0180493	0.123978	922	0.655883
metab_100020851	3-ethylcatechol sulfate (1)		Xenobiotics	Food Component/Plant	class.Lentisphaeria	-0.0640079	0.041571	0.123983	922	0.655883
metab_452	palmitoleate (16:1n7)		Lipid	Long Chain Monounsaturated Fatty Acid	Species.longicatena	-0.0177519	0.0115291	0.123976	922	0.655883
metab_999924473	X - 24473		NA	NA	Species.faecis.1	0.0687136	0.0446269	0.123981	922	0.655883
metab_533	urea		Amino Acid	Urea cycle; Arginine and Proline Metabolism	family.Hungateiclostridiaceae	-0.0287378	0.0186643	0.123986	922	0.655884
metab_100010918	oleoyl-oleoyl-glycerol (18:1/18:1) [1]*		Lipid	Diacylglycerol	Species.senegalensis	-0.0344123	0.0223501	0.123992	922	0.655901
metab_999924418	X - 24418		NA	NA	Species.intestinalis.2	0.021542	0.0139911	0.123991	922	0.655901
metab_100000010	3-phenylpropionate (hydrocinnamate)		Xenobiotics	Benzoate Metabolism	genus.Prevotella	-0.069011	0.0448255	0.124027	922	0.655945
metab_100001022	threonate		Cofactors and Vitamins	Ascorbate and Aldarate Metabolism	family.Lactobacillaceae	-0.0136763	0.00888384	0.124049	922	0.655945
metab_100001856	1-stearoyl-2-oleoyl-GPE (18:0/18:1)		Lipid	Phosphatidylethanolamine (PE)	genus.Megamonas	0.0352763	0.0229153	0.124058	922	0.655945
metab_100002070	2-hydroxyglutarate		Lipid	Fatty Acid, Dicarboxylate	family.Methanobacteriaceae	-0.0252545	0.016404	0.124031	922	0.655945
metab_100002544	4-hydroxyglutamate		Amino Acid	Glutamate Metabolism	Species.johnsonii	0.0316792	0.020578	0.124046	922	0.655945
metab_100002761	androsterone glucuronide		Lipid	Androgenic Steroids	Species.secundus	-0.0426737	0.0277172	0.124012	922	0.655945
metab_100002911	glycoursodeoxycholate		Lipid	Secondary Bile Acid Metabolism	Species.hadrus	-0.0433622	0.0281646	0.124013	922	0.655945
metab_100003240	N-stearoyltaurine		Lipid	Endocannabinoid	Species.coprocola	0.0113356	0.00736291	0.124026	922	0.655945
metab_100004054	margaroylcarnitine (C17)*		Lipid	Fatty Acid Metabolism (Acyl Carnitine, Long Chain Saturated)	Species.intestinihominis	-0.0226819	0.0147325	0.124018	922	0.655945
metab_100004089	2-hydroxydecanoate		Lipid	Fatty Acid, Monohydroxy	order.Burkholderiales	-0.013314	0.00864786	0.12402	922	0.655945
metab_100004523	N-delta-acetylornithine		Amino Acid	Urea cycle; Arginine and Proline Metabolism	family.Oxalobacteraceae	-0.0374068	0.0242964	0.124013	922	0.655945
metab_100004601	1H-indole-7-acetic acid		Xenobiotics	Bacterial/Fungal	Species.sobrinus	-0.0443446	0.0288049	0.124043	922	0.655945
metab_100005372	1-(1-enyl-oleoyl)-GPE (P-18:1)*		Lipid	Lysoplasmalogen	family.Coriobacteriaceae	0.0094243	0.00612195	0.124056	922	0.655945
metab_100006642	glycodeoxycholate 3-sulfate		Lipid	Secondary Bile Acid Metabolism	class.Synergistia	0.0706275	0.0458744	0.124018	922	0.655945
metab_100008957	sphingomyelin (d18:2/24:1, d18:1/24:2)*		Lipid	Sphingomyelins	family.Defluviitaleaceae	0.0141835	0.00921238	0.124012	922	0.655945
metab_100008992	1-stearoyl-2-docosahexaenoyl-GPE (18:0/22:6)*		Lipid	Phosphatidylethanolamine (PE)	phylum.Actinobacteriota	-0.0181536	0.0117911	0.124015	922	0.655945
metab_100009054	palmitoleoyl-oleoyl-glycerol (16:1/18:1) [2]*		Lipid	Diacylglycerol	family.Bacillaceae	0.0757902	0.0492259	0.124004	922	0.655945
metab_100010937	oleoyl-arachidonoyl-glycerol (18:1/20:4) [2]*		Lipid	Diacylglycerol	genus.GCA.900066575	-0.0193465	0.0125668	0.124038	922	0.655945
metab_100015625	glycosyl-N-behenoyl-sphingadienine (d18:2/22:0)*		Lipid	Hexosylceramides (HCER)	genus.CHKCI001	-0.0501953	0.0326032	0.124019	922	0.655945
metab_100015638	2-hydroxynervonate*		Lipid	Fatty Acid, Monohydroxy	family.Ruminococcaceae	0.0488028	0.0317011	0.124046	922	0.655945
metab_100015834	lignoceroylcarnitine (C24)*		Lipid	Fatty Acid Metabolism (Acyl Carnitine, Long Chain Saturated)	genus.Pygmaiobacter	0.0371279	0.024118	0.124056	922	0.655945
metab_100015839	dihomo-linoleoylcarnitine (C20:2)*		Lipid	Fatty Acid Metabolism (Acyl Carnitine, Polyunsaturated)	genus.UBA1819	-0.0091246	0.00592686	0.12403	922	0.655945
metab_100019801	3-hydroxyoleoylcarnitine		Lipid	Fatty Acid Metabolism (Acyl Carnitine, Hydroxy)	Species.timonensis	0.046824	0.0304162	0.124052	922	0.655945
metab_100020004	3-carboxy-4-methyl-5-pentyl-2-furanpropionate (3-CMPFP)**		Lipid	Fatty Acid, Dicarboxylate	genus.Anaerofustis	-0.0329322	0.0213924	0.124053	922	0.655945
metab_100020371	N,N-dimethylalanine		Amino Acid	Alanine and Aspartate Metabolism	genus.Parabacteroides	0.0212529	0.0138051	0.124038	922	0.655945
metab_100020425	1-carboxyethylleucine	N-lactoyl leucine	Amino Acid	Leucine, Isoleucine and Valine Metabolism	Species.timonensis	0.0431951	0.0280593	0.124058	922	0.655945
metab_100020536	4-ethylcatechol sulfate		Xenobiotics	Benzoate Metabolism	genus.Sellimonas	-0.0282093	0.0183242	0.124048	922	0.655945
metab_1143	butyrate/isobutyrate (4:0)		Lipid	Short Chain Fatty Acid	class.Desulfovibrionia	0.0100628	0.00653666	0.124054	922	0.655945
metab_252	succinate		Energy	TCA Cycle	Species.massiliensis	0.0111426	0.00723712	0.124003	922	0.655945
metab_254	3-hydroxybutyrate (BHBA)		Lipid	Ketone Bodies	family.Streptococcaceae	-0.0195501	0.0126992	0.124045	922	0.655945
metab_821	pseudouridine		Nucleotide	Pyrimidine Metabolism, Uracil containing	genus..Ruminococcus..gnavus.group	0.00498158	0.00323596	0.124052	922	0.655945
metab_823	pyruvate		Carbohydrate	Glycolysis, Gluconeogenesis, and Pyruvate Metabolism	Species.piger	0.0327985	0.0213033	0.124014	922	0.655945
metab_999911308	X - 11308		NA	NA	genus.Lachnospiraceae.ND3007.group	0.0152505	0.00990605	0.124036	922	0.655945
metab_999911308	X - 11308		NA	NA	Species.fastidiosa	-0.0763509	0.0495963	0.124051	922	0.655945
metab_999911787	X - 11787		NA	NA	genus.Mitsuokella	0.0121697	0.00790502	0.124041	922	0.655945
metab_999912112	X - 12112		NA	NA	genus..Clostridium..innocuum.group	-0.0563516	0.0366011	0.12401	922	0.655945
metab_999913866	X - 13866		NA	NA	Species.minuta	-0.08807	0.0572072	0.12404	922	0.655945
metab_999914939	X - 14939		NA	NA	genus.Hungatella	-0.0227082	0.0147501	0.124031	922	0.655945
metab_999916397	X - 16397		NA	NA	genus.NK4A214.group	0.0136477	0.0088643	0.124008	922	0.655945
metab_999921319	X - 21319		NA	NA	family.Bacteroidaceae	-0.0249127	0.0161829	0.124052	922	0.655945
metab_999921319	X - 21319		NA	NA	genus.Paraprevotella	-0.0129079	0.00838425	0.124027	922	0.655945
metab_100000616	1-stearoyl-2-arachidonoyl-GPI (18:0/20:4)		Lipid	Phosphatidylinositol (PI)	family.Akkermansiaceae	0.00996816	0.00647537	0.124063	922	0.655956
metab_999925265	X - 25265		NA	NA	Species.provencensis	0.0354962	0.0230585	0.124062	922	0.655956
metab_100001409	N1-methylinosine		Nucleotide	Purine Metabolism, (Hypo)Xanthine/Inosine containing	family.Atopobiaceae	0.0198583	0.0129001	0.124066	922	0.65596
metab_1518	N-palmitoyl-sphingosine (d18:1/16:0)		Lipid	Ceramides	Species.bartlettii	0.00811139	0.00526926	0.124068	922	0.65596
metab_999923593	X - 23593		NA	NA	genus.Butyricimonas	0.0145114	0.00942681	0.124068	922	0.65596
metab_100001613	tetradecanedioate (C14-DC)		Lipid	Fatty Acid, Dicarboxylate	order.Synergistales	-0.0392673	0.0255087	0.12407	922	0.655962
metab_358	hypotaurine		Amino Acid	Methionine, Cysteine, SAM and Taurine Metabolism	genus..Eubacterium..eligens.group	-0.00931462	0.00605101	0.124075	922	0.655978
metab_100015967	carotene diol (2)		Cofactors and Vitamins	Vitamin A Metabolism	family.Acholeplasmataceae	-0.0252176	0.0163821	0.124078	922	0.655989
metab_100001293	N-acetylhistidine		Amino Acid	Histidine Metabolism	family.Desulfovibrionaceae	-0.0109779	0.00713177	0.124088	922	0.655992
metab_100002196	13-HODE + 9-HODE		Lipid	Fatty Acid, Monohydroxy	Species.obeum	-0.0160187	0.0104065	0.124088	922	0.655992
metab_100004046	N-acetylcarnosine		Amino Acid	Histidine Metabolism	genus.Merdibacter	0.0241856	0.015712	0.124086	922	0.655992
metab_100008954	palmitoyl dihydrosphingomyelin (d18:0/16:0)*		Lipid	Dihydrosphingomyelins	genus.Eisenbergiella	-0.0146758	0.00953392	0.12408	922	0.655992
metab_100008976	1-stearoyl-2-linoleoyl-GPE (18:0/18:2)*		Lipid	Phosphatidylethanolamine (PE)	genus.Odoribacter	-0.0150367	0.00976864	0.12409	922	0.655992
metab_100008998	gamma-tocopherol/beta-tocopherol		Cofactors and Vitamins	Tocopherol Metabolism	genus.Roseburia	0.0227666	0.0147904	0.124092	922	0.655992
metab_100010922	linoleoyl-arachidonoyl-glycerol (18:2/20:4) [1]*		Lipid	Diacylglycerol	genus.Anaeroplasma	-0.0296136	0.0192387	0.124094	922	0.655992
metab_1162	N-acetylneuraminate		Carbohydrate	Aminosugar Metabolism	genus.Dialister	-0.00814063	0.00528858	0.124091	922	0.655992
metab_999917325	X - 17325		NA	NA	genus.Phocea	-0.0736011	0.0478146	0.124086	922	0.655992
metab_999921441	X - 21441		NA	NA	family.Hydrogenoanaerobacterium	0.0445189	0.0289213	0.124084	922	0.655992
metab_999924970	X - 24970		NA	NA	Species.ndongoniae	0.080608	0.0523676	0.124094	922	0.655992
metab_100000463	indolelactate		Amino Acid	Tryptophan Metabolism	genus.Faecalitalea	-0.0257059	0.0167012	0.124119	922	0.655996
metab_100001391	stearoylcarnitine (C18)		Lipid	Fatty Acid Metabolism (Acyl Carnitine, Long Chain Saturated)	Species.luti	-0.0221355	0.0143809	0.124105	922	0.655996
metab_100001452	isovalerylglycine		Amino Acid	Leucine, Isoleucine and Valine Metabolism	family.Eubacteriaceae	-0.0341563	0.0221908	0.124109	922	0.655996
metab_100001594	beta-hydroxyisovaleroylcarnitine		Amino Acid	Leucine, Isoleucine and Valine Metabolism	family.Marinifilaceae	-0.0111918	0.00727152	0.12413	922	0.655996
metab_100001635	ectoine		Xenobiotics	Chemical	Species.edouardi	0.0179517	0.0116629	0.124109	922	0.655996
metab_100001655	1-palmitoyl-GPI (16:0)		Lipid	Lysophospholipid	genus.Coprobacter	-0.0212692	0.0138185	0.124116	922	0.655996
metab_100002026	androstenediol (3alpha, 17alpha) monosulfate (2)		Lipid	Androgenic Steroids	order.Pseudomonadales	-0.0430916	0.0279972	0.124126	922	0.655996
metab_100005850	3-methylglutarylcarnitine (2)		Amino Acid	Leucine, Isoleucine and Valine Metabolism	genus.Anaerotruncus	-0.0287745	0.0186949	0.12412	922	0.655996
metab_100006092	tyramine O-sulfate		Amino Acid	Tyrosine Metabolism	Species.formigenes	-0.0696235	0.0452344	0.124118	922	0.655996
metab_100008920	sphingomyelin (d18:1/17:0, d17:1/18:0, d19:1/16:0)		Lipid	Sphingomyelins	Species.wadsworthensis	-0.0124301	0.00807555	0.124106	922	0.655996
metab_100008984	1-palmitoyl-2-palmitoleoyl-GPC (16:0/16:1)*		Lipid	Phosphatidylcholine (PC)	Species.plautii	0.0161759	0.0105092	0.124107	922	0.655996
metab_100009219	1-oleoyl-2-arachidonoyl-GPE (18:1/20:4)*		Lipid	Phosphatidylethanolamine (PE)	genus.Limosilactobacillus	0.0257232	0.0167117	0.124104	922	0.655996
metab_100009271	(S)-3-hydroxybutyrylcarnitine		Lipid	Fatty Acid Metabolism (Acyl Carnitine, Hydroxy)	order.Peptococcales	0.0148082	0.00962091	0.12412	922	0.655996
metab_100020478	dodecadienoate (12:2)*		Lipid	Fatty Acid, Dicarboxylate	Species.secundus	0.0300421	0.0195186	0.124123	922	0.655996
metab_100020496	sulfate of piperine metabolite C16H19NO3 (2)*		Xenobiotics	Food Component/Plant	genus.Lachnospiraceae.ND3007.group	0.0255274	0.0165858	0.124132	922	0.655996
metab_100020541	11beta-hydroxyandrosterone glucuronide		Lipid	Androgenic Steroids	order.Clostridiales	0.0131209	0.00852488	0.124129	922	0.655996
metab_100022006	bilirubin degradation product, C17H18N2O4 (2)**		Partially Characterized Molecules	Partially Characterized Molecules	genus.UCG.002	0.0146326	0.00950693	0.124122	922	0.655996
metab_112	3-hydroxy-3-methylglutarate		Lipid	Mevalonate Metabolism	genus.Phocea	-0.0334213	0.0217134	0.124111	922	0.655996
metab_250	biliverdin		Cofactors and Vitamins	Hemoglobin and Porphyrin Metabolism	Species.saccharivorans	0.0179604	0.0116689	0.124118	922	0.655996
metab_564	threonine		Amino Acid	Glycine, Serine and Threonine Metabolism	family.vadinBE97	-0.037959	0.0246628	0.124131	922	0.655996
metab_999912306	X - 12306		NA	NA	genus.Collinsella	-0.0215386	0.0139934	0.124112	922	0.655996
metab_999912707	X - 12707		NA	NA	genus.Defluviitaleaceae.UCG.011	0.0175156	0.0113802	0.124128	922	0.655996
metab_999917685	X - 17685		NA	NA	genus.Ruminococcus	-0.0340853	0.0221452	0.124118	922	0.655996
metab_999924544	X - 24544		NA	NA	genus.UCG.003	-0.0131933	0.00857192	0.124128	922	0.655996
metab_999924757	X - 24757		NA	NA	genus.Parasutterella	0.0274183	0.0178131	0.124106	922	0.655996
metab_999926119	X - 26119		NA	NA	genus.CHKCI001	-0.0637395	0.0414126	0.124128	922	0.655996
metab_999925957	X - 25957		NA	NA	order.Clostridia.vadinBB60.group	0.0111731	0.00725949	0.124134	922	0.656
metab_100001810	dimethylarginine (SDMA + ADMA)		Amino Acid	Urea cycle; Arginine and Proline Metabolism	genus..Eubacterium..siraeum.group	0.00894726	0.00581339	0.124141	922	0.656007
metab_100002945	(14 or 15)-methylpalmitate (a17:0 or i17:0)		Lipid	Fatty Acid, Branched	family.Atopobiaceae	-0.0267744	0.0173964	0.12414	922	0.656007
metab_100022013	tetrahydrocortisol glucuronide		Lipid	Corticosteroids	genus.Olsenella	0.0232528	0.0151082	0.12414	922	0.656007
metab_999921319	X - 21319		NA	NA	Species.dispar	-0.0277084	0.0180032	0.124141	922	0.656007
metab_100001994	androstenediol (3beta,17beta) disulfate (2)		Lipid	Androgenic Steroids	order.Lactobacillales	-0.0149861	0.00973713	0.124143	922	0.656008
metab_100008920	sphingomyelin (d18:1/17:0, d17:1/18:0, d19:1/16:0)		Lipid	Sphingomyelins	genus.Ligilactobacillus	-0.0154062	0.0100101	0.124147	922	0.656013
metab_100020419	1-carboxyethylphenylalanine	N-lactoyl phenylalanine	Amino Acid	Phenylalanine Metabolism	genus.Veillonella	-0.0163429	0.0106188	0.124145	922	0.656013
metab_100020414	6-bromotryptophan		Amino Acid	Tryptophan Metabolism	genus.Caproiciproducens	0.0211494	0.0137419	0.124149	922	0.656018
metab_100000014	hippurate		Xenobiotics	Benzoate Metabolism	genus.Alloprevotella	0.0226854	0.0147402	0.124156	922	0.656048
metab_999924546	X - 24546		NA	NA	Species.funiformis	-0.0456391	0.0296549	0.124158	922	0.65605
metab_100001104	N-acetyltyrosine		Amino Acid	Tyrosine Metabolism	Species.edouardi	0.00916939	0.00595804	0.124161	922	0.656054
metab_999911852	X - 11852		NA	NA	Species.paraputrificum	0.0888168	0.0577108	0.124161	922	0.656054
metab_100000840	tartronate (hydroxymalonate)		Xenobiotics	Food Component/Plant	family.Erysipelatoclostridiaceae	-0.0132961	0.00863978	0.124174	922	0.656062
metab_100001456	7-methylguanine		Nucleotide	Purine Metabolism, Guanine containing	Species.parasanguinis	-0.02658	0.0172721	0.124186	922	0.656062
metab_100001502	gamma-glutamyl-2-aminobutyrate		Peptide	Gamma-glutamyl Amino Acid	Species.piger	0.0269119	0.017487	0.12417	922	0.656062
metab_100001594	beta-hydroxyisovaleroylcarnitine		Amino Acid	Leucine, Isoleucine and Valine Metabolism	genus.Romboutsia	0.00837776	0.0054438	0.124171	922	0.656062
metab_100001609	7-alpha-hydroxy-3-oxo-4-cholestenoate (7-Hoca)		Lipid	Sterol	genus.Lactiplantibacillus	0.0283612	0.01843	0.124194	922	0.656062
metab_100001876	sphinganine-1-phosphate		Lipid	Sphingolipid Synthesis	family.UCG.010	-0.00832883	0.00541243	0.1242	922	0.656062
metab_100002613	pantoate		Cofactors and Vitamins	Pantothenate and CoA Metabolism	genus.Parabacteroides	-0.0118553	0.00770364	0.124179	922	0.656062
metab_100002990	oleoyl-linoleoyl-glycerol (18:1/18:2) [2]		Lipid	Diacylglycerol	genus.Shuttleworthia	0.0177277	0.0115198	0.124186	922	0.656062
metab_100004634	3-methoxytyramine sulfate		Amino Acid	Tyrosine Metabolism	genus.Oscillibacter	-0.00910968	0.00591978	0.124196	922	0.656062
metab_100005996	octadecenedioylcarnitine (C18:1-DC)*		Lipid	Fatty Acid Metabolism (Acyl Carnitine, Dicarboxylate)	Species.disporicum	0.0230161	0.0149556	0.124168	922	0.656062
metab_100009406	palmitoleoylcarnitine (C16:1)*		Lipid	Fatty Acid Metabolism (Acyl Carnitine, Monounsaturated)	family.Pasteurellaceae	0.0187852	0.0122069	0.124184	922	0.656062
metab_100015641	N-oleoylserine		Lipid	Endocannabinoid	genus.Haemophilus	0.0145985	0.00948684	0.124205	922	0.656062
metab_100015745	glycosyl ceramide (d18:2/24:1, d18:1/24:2)*		Lipid	Hexosylceramides (HCER)	genus.Dialister	-0.00861621	0.005599	0.124189	922	0.656062
metab_100015835	cerotoylcarnitine (C26)*		Lipid	Fatty Acid Metabolism (Acyl Carnitine, Long Chain Saturated)	Species.massiliensis.5	-0.029161	0.0189501	0.124201	922	0.656062
metab_100020515	2-naphthol sulfate		Xenobiotics	Chemical	family.Selenomonadaceae	0.0383833	0.0249433	0.124203	922	0.656062
metab_100021000	hydroxypalmitoyl sphingomyelin (d18:1/16:0(OH))**		Lipid	Sphingomyelins	Species.distasonis	0.00899485	0.00584525	0.124202	922	0.656062
metab_100021131	undecenoylcarnitine (C11:1)		Lipid	Fatty Acid Metabolism (Acyl Carnitine, Monounsaturated)	family.Veillonellaceae	-0.0101167	0.00657427	0.1242	922	0.656062
metab_1087	erucate (22:1n9)		Lipid	Long Chain Monounsaturated Fatty Acid	Species.vulgatus	0.0136703	0.00888362	0.124204	922	0.656062
metab_111	3-hydroxyisobutyrate		Amino Acid	Leucine, Isoleucine and Valine Metabolism	Species.jalaludinii	0.024744	0.0160784	0.12417	922	0.656062
metab_117	homovanillate (HVA)		Amino Acid	Tyrosine Metabolism	genus.Bilophila	-0.0119365	0.00775642	0.12418	922	0.656062
metab_1526	1-palmitoyl-2-oleoyl-GPE (16:0/18:1)		Lipid	Phosphatidylethanolamine (PE)	order.Saccharimonadales	0.0283666	0.0184329	0.12418	922	0.656062
metab_194	N-formylmethionine		Amino Acid	Methionine, Cysteine, SAM and Taurine Metabolism	genus.Actinomyces	-0.0222547	0.014462	0.124199	922	0.656062
metab_872	thymidine		Nucleotide	Pyrimidine Metabolism, Thymine containing	class.Cyanobacteriia	0.0253173	0.016452	0.124195	922	0.656062
metab_922	N-stearoyl-sphinganine (d18:0/18:0)*		Lipid	Dihydroceramides	Species.mucilaginosa	-0.0757628	0.0492335	0.124197	922	0.656062
metab_980	pentadecanoate (15:0)		Lipid	Long Chain Saturated Fatty Acid	Species.obesi	0.0152532	0.00991226	0.124204	922	0.656062
metab_999911795	X - 11795		NA	NA	Species.cateniformis	0.0317851	0.0206543	0.124182	922	0.656062
metab_999916576	X - 16576		NA	NA	order.RF39	-0.0118765	0.00771756	0.124185	922	0.656062
metab_999924418	X - 24418		NA	NA	family.Hafniaceae	-0.0395837	0.0257213	0.124174	922	0.656062
metab_999925790	X - 25790		NA	NA	family.Flavobacteriaceae	-0.0332771	0.0216237	0.124181	922	0.656062
metab_999926119	X - 26119		NA	NA	Species.delbrueckii	0.0197494	0.0128338	0.124193	922	0.656062
metab_100000257	glucuronate		Carbohydrate	Aminosugar Metabolism	genus.Coprobacillus	0.0274776	0.0178572	0.124224	922	0.656076
metab_100000265	kynurenine		Amino Acid	Tryptophan Metabolism	genus.Oscillibacter	-0.00968188	0.00629211	0.124225	922	0.656076
metab_100001108	3-methylxanthine		Xenobiotics	Xanthine Metabolism	family.Micrococcaceae	-0.0939027	0.0610239	0.124213	922	0.656076
metab_100001279	hyocholate		Lipid	Secondary Bile Acid Metabolism	order.Synergistales	-0.0508044	0.0330163	0.124216	922	0.656076
metab_100001279	hyocholate		Lipid	Secondary Bile Acid Metabolism	Species.parvulum	-0.077625	0.0504457	0.124213	922	0.656076
metab_100002167	12-HETE		Lipid	Eicosanoid	Species.ndongoniae	-0.0238993	0.0155319	0.124226	922	0.656076
metab_100005864	methyl glucopyranoside (alpha + beta)		Xenobiotics	Food Component/Plant	order.Acholeplasmatales	0.0446143	0.0289937	0.124219	922	0.656076
metab_100008954	palmitoyl dihydrosphingomyelin (d18:0/16:0)*		Lipid	Dihydrosphingomyelins	family.Muribaculaceae	0.0100367	0.00652277	0.124229	922	0.656076
metab_100015640	N-palmitoylserine		Lipid	Endocannabinoid	phylum.Euryarchaeota	-0.0232526	0.0151113	0.124221	922	0.656076
metab_100020371	N,N-dimethylalanine		Amino Acid	Alanine and Aspartate Metabolism	genus.Coprobacter	-0.0308034	0.0200179	0.124211	922	0.656076
metab_100020833	2-ketocaprylate		Amino Acid	Leucine, Isoleucine and Valine Metabolism	genus.Veillonella	-0.0194958	0.01267	0.124225	922	0.656076
metab_1083	N-acetylmethionine		Amino Acid	Methionine, Cysteine, SAM and Taurine Metabolism	family.Desulfovibrionaceae	-0.0090145	0.00585843	0.124228	922	0.656076
metab_999912283	X - 12283		NA	NA	order.Gastranaerophilales	-0.026198	0.0170252	0.124216	922	0.656076
metab_999913684	X - 13684		NA	NA	genus.Coprococcus	-0.0220934	0.0143583	0.124229	922	0.656076
metab_999926109	X - 26109		NA	NA	Species.clarus	-0.0259255	0.0168487	0.124228	922	0.656076
metab_100005402	11-ketoetiocholanolone glucuronide		Lipid	Androgenic Steroids	order.Peptostreptococcales.Tissierellales	-0.0228067	0.0148223	0.124239	922	0.656095
metab_100020419	1-carboxyethylphenylalanine	N-lactoyl phenylalanine	Amino Acid	Phenylalanine Metabolism	Species.massiliensis.7	0.0315605	0.0205114	0.124239	922	0.656095
metab_1083	N-acetylmethionine		Amino Acid	Methionine, Cysteine, SAM and Taurine Metabolism	Species.stercoris.1	-0.00897674	0.00583404	0.124238	922	0.656095
metab_999912117	X - 12117		NA	NA	family.Acholeplasmataceae	-0.0286671	0.0186311	0.12424	922	0.656095
metab_999923587	X - 23587		NA	NA	genus.Negativibacillus	0.0215631	0.0140139	0.124236	922	0.656095
metab_100001182	docosadienoate (22:2n6)		Lipid	Long Chain Polyunsaturated Fatty Acid (n3 and n6)	Species.indistinctus	-0.0197314	0.0128237	0.124243	922	0.6561
metab_100000039	methionine sulfoxide		Amino Acid	Methionine, Cysteine, SAM and Taurine Metabolism	genus.Catenibacillus	-0.016259	0.0105671	0.124249	922	0.656126
metab_999922771	X - 22771		NA	NA	Species.coprophilus	-0.0263766	0.0171429	0.124251	922	0.656128
metab_100000039	methionine sulfoxide		Amino Acid	Methionine, Cysteine, SAM and Taurine Metabolism	order.Micrococcales	-0.0290267	0.018866	0.124264	922	0.656132
metab_100000616	1-stearoyl-2-arachidonoyl-GPI (18:0/20:4)		Lipid	Phosphatidylinositol (PI)	class.Desulfovibrionia	-0.0117996	0.00766947	0.124278	922	0.656132
metab_100000665	docosahexaenoate (DHA; 22:6n3)		Lipid	Long Chain Polyunsaturated Fatty Acid (n3 and n6)	class.Synergistia	-0.0489886	0.031841	0.124272	922	0.656132
metab_100000792	dehydroepiandrosterone sulfate (DHEA-S)		Lipid	Androgenic Steroids	genus.Eisenbergiella	-0.0224569	0.0145962	0.124272	922	0.656132
metab_100001040	1-linoleoylglycerol (18:2)		Lipid	Monoacylglycerol	phylum.Actinobacteriota	-0.0234701	0.0152543	0.124261	922	0.656132
metab_100001254	N-acetyltryptophan		Amino Acid	Tryptophan Metabolism	Species.rubiinfantis	-0.0230488	0.0149804	0.124258	922	0.656132
metab_100001393	isovalerylcarnitine (C5)		Amino Acid	Leucine, Isoleucine and Valine Metabolism	genus.CAG.352	0.0086406	0.00561582	0.124254	922	0.656132
metab_100001415	N6-carbamoylthreonyladenosine		Nucleotide	Purine Metabolism, Adenine containing	genus.Butyricicoccus	-0.00950179	0.00617559	0.124257	922	0.656132
metab_100001415	N6-carbamoylthreonyladenosine		Nucleotide	Purine Metabolism, Adenine containing	genus.Parasutterella	-0.00878496	0.00571003	0.124278	922	0.656132
metab_100001567	1-palmitoyl-GPE (16:0)		Lipid	Lysophospholipid	genus.Coprobacter	-0.0162746	0.0105778	0.124267	922	0.656132
metab_100001593	glutarylcarnitine (C5-DC)		Amino Acid	Lysine Metabolism	order.Opitutales	-0.063776	0.0414516	0.124267	922	0.656132
metab_100001658	taurolithocholate 3-sulfate		Lipid	Secondary Bile Acid Metabolism	order.Methanobacteriales	-0.0611064	0.0397171	0.124272	922	0.656132
metab_100002253	cinnamoylglycine		Xenobiotics	Food Component/Plant	Species.pectinoschiza	0.0256486	0.016671	0.124277	922	0.656132
metab_100006191	p-cresol glucuronide*		Amino Acid	Tyrosine Metabolism	family.Veillonellaceae	-0.026507	0.0172284	0.124268	922	0.656132
metab_100009139	1-myristoyl-2-arachidonoyl-GPC (14:0/20:4)*		Lipid	Phosphatidylcholine (PC)	Species.sedimentorum	0.0221494	0.0143966	0.124278	922	0.656132
metab_100010936	oleoyl-arachidonoyl-glycerol (18:1/20:4) [1]*		Lipid	Diacylglycerol	Species.mutans	-0.0286651	0.0186307	0.124259	922	0.656132
metab_100021363	vanillic acid glycine		Xenobiotics	Food Component/Plant	family.Bifidobacteriaceae	0.0163897	0.0106525	0.124265	922	0.656132
metab_893	arachidate (20:0)		Lipid	Long Chain Saturated Fatty Acid	family.vadinBE97	0.0349888	0.0227418	0.124277	922	0.656132
metab_999925371	X - 25371		NA	NA	genus.Sellimonas	-0.0121226	0.00787937	0.124276	922	0.656132
metab_100001454	3-hydroxydodecanedioate*		Lipid	Fatty Acid, Dicarboxylate	Species.faecium	-0.0192227	0.0124945	0.124286	922	0.656133
metab_100019982	octadecadienedioate (C18:2-DC)*		Lipid	Fatty Acid, Dicarboxylate	genus.TM7x	-0.0376634	0.0244812	0.124292	922	0.656133
metab_100020360	8-methoxykynurenate		Amino Acid	Tryptophan Metabolism	genus.Senegalimassilia	-0.0144892	0.00941802	0.124293	922	0.656133
metab_100021363	vanillic acid glycine		Xenobiotics	Food Component/Plant	family.Enterococcaceae	0.0316577	0.0205774	0.12429	922	0.656133
metab_1128	2-aminobutyrate		Amino Acid	Glutathione Metabolism	family.Clostridiaceae	0.00811289	0.0052734	0.124293	922	0.656133
metab_344	guanidinoacetate		Amino Acid	Creatine Metabolism	genus.Subdoligranulum	0.0124669	0.00810338	0.124286	922	0.656133
metab_999911880	X - 11880		NA	NA	Species.tanakaei	-0.0503786	0.0327457	0.124287	922	0.656133
metab_999918901	X - 18901		NA	NA	Species.magna	-0.123241	0.0801047	0.124282	922	0.656133
metab_999921339	X - 21339		NA	NA	genus..Bacteroides..pectinophilus.group	-0.0326782	0.0212404	0.124284	922	0.656133
metab_999924546	X - 24546		NA	NA	genus.Coprobacter	-0.0276159	0.0179504	0.124292	922	0.656133
metab_100005998	octadecanedioylcarnitine (C18-DC)*		Lipid	Fatty Acid Metabolism (Acyl Carnitine, Dicarboxylate)	genus.Atopobium	-0.0471911	0.030675	0.124301	922	0.656139
metab_561	glutamate		Amino Acid	Glutamate Metabolism	class.Lentisphaeria	0.0367037	0.0238578	0.124298	922	0.656139
metab_999912798	X - 12798		NA	NA	Species.filiformis	0.0357792	0.0232567	0.124296	922	0.656139
metab_999916087	X - 16087		NA	NA	Species.inulinivorans	0.0122345	0.00795264	0.124301	922	0.656139
metab_999916397	X - 16397		NA	NA	Species.salivarius	-0.0324466	0.0210908	0.1243	922	0.656139
metab_999914939	X - 14939		NA	NA	order.Micrococcales	0.0571377	0.0371408	0.124305	922	0.656142
metab_999917335	X - 17335		NA	NA	genus.Fusicatenibacter	0.0143706	0.00934117	0.124304	922	0.656142
metab_100001509	2-methylbutyrylcarnitine (C5)		Amino Acid	Leucine, Isoleucine and Valine Metabolism	class.Incertae.Sedis	-0.0336949	0.0219028	0.124311	922	0.656148
metab_100006379	C-glycosyltryptophan		Amino Acid	Tryptophan Metabolism	class.Desulfovibrionia	-0.00863041	0.00561001	0.124308	922	0.656148
metab_100020425	1-carboxyethylleucine	N-lactoyl leucine	Amino Acid	Leucine, Isoleucine and Valine Metabolism	Species.obeum	-0.0133173	0.00865662	0.124309	922	0.656148
metab_999912851	X - 12851		NA	NA	family.Selenomonadaceae	-0.0474197	0.0308244	0.124311	922	0.656148
metab_100001064	glycolithocholate		Lipid	Secondary Bile Acid Metabolism	family.Desulfovibrionaceae	0.0235694	0.0153217	0.12433	922	0.656187
metab_100001412	N2,N2-dimethylguanosine		Nucleotide	Purine Metabolism, Guanine containing	genus..Eubacterium..hallii.group	0.0133748	0.00869439	0.124325	922	0.656187
metab_100002613	pantoate		Cofactors and Vitamins	Pantothenate and CoA Metabolism	Species.finegoldii	0.0140337	0.0091228	0.124329	922	0.656187
metab_100016038	(N(1) + N(8))-acetylspermidine		Amino Acid	Polyamine Metabolism	Species.mucilaginosa	-0.044814	0.0291318	0.124327	922	0.656187
metab_100021502	(2 or 3)-decenoate (10:1n7 or n8)		Lipid	Medium Chain Fatty Acid	order.RF39	0.0167333	0.0108776	0.124324	922	0.656187
metab_460	phenylalanine		Amino Acid	Phenylalanine Metabolism	Species.caccae	-0.00669121	0.00434967	0.124324	922	0.656187
metab_999913553	X - 13553		NA	NA	genus.Tyzzerella	-0.0106491	0.0069226	0.124327	922	0.656187
metab_999924494	X - 24494		NA	NA	genus.Terrisporobacter	0.0135099	0.00878232	0.12433	922	0.656187
metab_100001081	2-pyrrolidinone		Amino Acid	Glutamate Metabolism	Species.excrementihominis	-0.0165307	0.0107462	0.124333	922	0.656188
metab_999921364	X - 21364		NA	NA	Species.filiformis	-0.0284572	0.0184991	0.124332	922	0.656188
metab_100000039	methionine sulfoxide		Amino Acid	Methionine, Cysteine, SAM and Taurine Metabolism	class.Verrucomicrobiae	0.00757266	0.0049228	0.124335	922	0.656189
metab_100015838	eicosenoylcarnitine (C20:1)*		Lipid	Fatty Acid Metabolism (Acyl Carnitine, Monounsaturated)	genus.Latilactobacillus	-0.0182219	0.0118457	0.124336	922	0.656189
metab_999926119	X - 26119		NA	NA	genus.Ligilactobacillus	-0.019723	0.0128217	0.124342	922	0.656211
metab_1111	vanillylmandelate (VMA)		Amino Acid	Tyrosine Metabolism	Species.sanguinis	0.00890074	0.00578628	0.124344	922	0.656214
metab_100015967	carotene diol (2)		Cofactors and Vitamins	Vitamin A Metabolism	family.Rikenellaceae	0.0173383	0.0112716	0.124348	922	0.65623
metab_1239	2-hydroxystearate		Lipid	Fatty Acid, Monohydroxy	Species.cutis	0.0313682	0.0203924	0.124349	922	0.65623
metab_100001247	octanoylcarnitine (C8)		Lipid	Fatty Acid Metabolism (Acyl Carnitine, Medium Chain)	genus.Flavonifractor	-0.0175397	0.0114027	0.124353	922	0.656239
metab_100015638	2-hydroxynervonate*		Lipid	Fatty Acid, Monohydroxy	order.Acholeplasmatales	-0.0241972	0.015731	0.124358	922	0.656252
metab_999912544	X - 12544		NA	NA	Species.cutis	0.146974	0.0955498	0.124357	922	0.656252
metab_100001102	dodecanedioate (C12-DC)		Lipid	Fatty Acid, Dicarboxylate	Species.mucilaginosa	-0.0734198	0.0477315	0.12436	922	0.656252
metab_100009275	methylsuccinoylcarnitine		Amino Acid	Leucine, Isoleucine and Valine Metabolism	Species.fairfieldensis	-0.0603132	0.0392108	0.124361	922	0.656252
metab_1105	alpha-tocopherol		Cofactors and Vitamins	Tocopherol Metabolism	genus.Coriobacteriaceae.UCG.002	-0.0307498	0.0199912	0.124362	922	0.656253
metab_100021162	palmitoyl-sphingosine-phosphoethanolamine (d18:1/16:0)		Lipid	Ceramide PEs	Species.longicatena	-0.0064586	0.00419897	0.124371	922	0.656281
metab_872	thymidine		Nucleotide	Pyrimidine Metabolism, Thymine containing	Species.evryensis	0.0240108	0.0156103	0.12437	922	0.656281
metab_100004318	indolin-2-one		Xenobiotics	Food Component/Plant	genus.Veillonella	-0.0199811	0.0129905	0.124372	922	0.656282
metab_100000657	1,2-dipalmitoyl-GPC (16:0/16:0)		Lipid	Phosphatidylcholine (PC)	genus.Actinomyces	-0.0223348	0.0145208	0.124374	922	0.656285
metab_100006290	sphingomyelin (d18:1/20:0, d16:1/22:0)*		Lipid	Sphingomyelins	Species.plautii	-0.0122237	0.00794721	0.124376	922	0.656286
metab_999918913	X - 18913		NA	NA	genus.Flavonifractor	-0.0158562	0.010309	0.12438	922	0.6563
metab_100001569	1-oleoyl-GPE (18:1)		Lipid	Lysophospholipid	genus.Lachnospiraceae.UCG.004	-0.0126599	0.00823094	0.124383	922	0.656308
metab_100001446	5-methyluridine (ribothymidine)		Nucleotide	Pyrimidine Metabolism, Uracil containing	family.Atopobiaceae	0.0119179	0.00774856	0.124386	922	0.656309
metab_100001468	N1-Methyl-2-pyridone-5-carboxamide		Cofactors and Vitamins	Nicotinate and Nicotinamide Metabolism	Species.wadsworthensis	-0.0139475	0.0090682	0.124387	922	0.656309
metab_100006375	3-methoxycatechol sulfate (1)		Xenobiotics	Benzoate Metabolism	genus.Lachnospiraceae.UCG.003	0.0624376	0.0405946	0.124385	922	0.656309
metab_100005372	1-(1-enyl-oleoyl)-GPE (P-18:1)*		Lipid	Lysoplasmalogen	genus.Rothia	-0.0363724	0.0236484	0.124392	922	0.656316
metab_100006190	2-acetamidophenol sulfate		Xenobiotics	Food Component/Plant	family.Pasteurellaceae	0.0394123	0.0256249	0.124394	922	0.656316
metab_100020975	3-hydroxy-2-methylpyridine sulfate		Xenobiotics	Chemical	genus.Gordonibacter	-0.0727985	0.047332	0.124394	922	0.656316
metab_999912847	X - 12847		NA	NA	family.Puniceicoccaceae	0.121456	0.0789673	0.124391	922	0.656316
metab_100000295	tartarate		Xenobiotics	Food Component/Plant	Species.hydrogenotrophica	-0.0477514	0.0310475	0.124402	922	0.656323
metab_100001730	3,4-dihydroxybutyrate		Lipid	Fatty Acid, Dihydroxy	Species.mucilaginosa	-0.0461531	0.0300079	0.124397	922	0.656323
metab_241	phenylpyruvate		Amino Acid	Phenylalanine Metabolism	genus.Rothia	-0.0349756	0.0227409	0.124404	922	0.656323
metab_397	leucine		Amino Acid	Leucine, Isoleucine and Valine Metabolism	Species.fermentans	-0.0153143	0.00995716	0.1244	922	0.656323
metab_999911849	X - 11849		NA	NA	family.Ruminococcaceae	0.119912	0.0779653	0.124401	922	0.656323
metab_999917325	X - 17325		NA	NA	genus..Eubacterium..hallii.group	-0.0386162	0.025108	0.124404	922	0.656323
metab_100001247	octanoylcarnitine (C8)		Lipid	Fatty Acid Metabolism (Acyl Carnitine, Medium Chain)	Species.cateniformis	0.0300235	0.0195216	0.124413	922	0.656347
metab_100015755	ceramide (d18:1/20:0, d16:1/22:0, d20:1/18:0)*		Lipid	Ceramides	Species.bicirculans	0.00969331	0.00630265	0.124411	922	0.656347
metab_100015834	lignoceroylcarnitine (C24)*		Lipid	Fatty Acid Metabolism (Acyl Carnitine, Long Chain Saturated)	Species.sanguinis	0.0110501	0.00718486	0.124412	922	0.656347
metab_100009042	5-hydroxyindole sulfate		Amino Acid	Tryptophan Metabolism	Species.mucilaginosa	-0.071163	0.0462714	0.124417	922	0.656363
metab_100001570	1-linoleoyl-GPE (18:2)*		Lipid	Lysophospholipid	Species.succinatutens	-0.0149983	0.0097523	0.124422	922	0.656381
metab_1105	alpha-tocopherol		Cofactors and Vitamins	Tocopherol Metabolism	family.Pasteurellaceae	0.0151068	0.00982287	0.124425	922	0.656388
metab_100020259	glutamine conjugate of C7H12O2*		Partially Characterized Molecules	Partially Characterized Molecules	phylum.Proteobacteria	0.0257466	0.0167416	0.124432	922	0.656418
metab_100003119	N-oleoyltaurine		Lipid	Endocannabinoid	Species.pectinoschiza	0.0117137	0.00761681	0.124434	922	0.656418
metab_100004575	N2,N5-diacetylornithine		Amino Acid	Urea cycle; Arginine and Proline Metabolism	Species.indistinctus	-0.0179243	0.0116553	0.124437	922	0.656426
metab_250	biliverdin		Cofactors and Vitamins	Hemoglobin and Porphyrin Metabolism	genus..Eubacterium..eligens.group	0.0126396	0.00821893	0.124438	922	0.656426
metab_100008919	1-(1-enyl-stearoyl)-2-oleoyl-GPE (P-18:0/18:1)		Lipid	Plasmalogen	genus.Leuconostoc	-0.047747	0.0310483	0.124446	922	0.656461
metab_999917325	X - 17325		NA	NA	Species.bacterium.2	0.0299492	0.0194752	0.12445	922	0.656475
metab_100005850	3-methylglutarylcarnitine (2)		Amino Acid	Leucine, Isoleucine and Valine Metabolism	family.Selenomonadaceae	-0.0271599	0.0176615	0.124453	922	0.656482
metab_999917357	X - 17357		NA	NA	order.Synergistales	0.0343951	0.0223665	0.124454	922	0.656482
metab_100001994	androstenediol (3beta,17beta) disulfate (2)		Lipid	Androgenic Steroids	Species.mayombei	-0.0524973	0.0341383	0.124458	922	0.656493
metab_100002875	1-(1-enyl-palmitoyl)-GPC (P-16:0)*		Lipid	Lysoplasmalogen	genus.Rikenella	-0.0440252	0.0286293	0.124462	922	0.656494
metab_100020371	N,N-dimethylalanine		Amino Acid	Alanine and Aspartate Metabolism	Species.colihominis	-0.050955	0.0331359	0.124464	922	0.656494
metab_100022006	bilirubin degradation product, C17H18N2O4 (2)**		Partially Characterized Molecules	Partially Characterized Molecules	genus.Atopobium	-0.0513396	0.0333859	0.124462	922	0.656494
metab_803	mannose		Carbohydrate	Fructose, Mannose and Galactose Metabolism	genus.Erysipelatoclostridium	-0.0109849	0.0071435	0.124465	922	0.656494
metab_999919438	X - 19438		NA	NA	genus.Holdemania	0.0216007	0.0140467	0.124461	922	0.656494
metab_999925419	X - 25419		NA	NA	family.Lachnospiraceae	-0.10348	0.0672931	0.124466	922	0.656494
metab_100001446	5-methyluridine (ribothymidine)		Nucleotide	Pyrimidine Metabolism, Uracil containing	order.Erysipelotrichales	-0.00982322	0.0063881	0.124468	922	0.656497
metab_100001882	glycosyl-N-stearoyl-sphingosine (d18:1/18:0)		Lipid	Hexosylceramides (HCER)	Species.colihominis	-0.0227875	0.014819	0.124471	922	0.656504
metab_100001267	piperine		Xenobiotics	Food Component/Plant	Species.rubiinfantis	0.100299	0.0652272	0.124482	922	0.656523
metab_100006190	2-acetamidophenol sulfate		Xenobiotics	Food Component/Plant	order.Bifidobacteriales	0.0220965	0.0143699	0.124479	922	0.656523
metab_100009069	1-(1-enyl-palmitoyl)-2-linoleoyl-GPE (P-16:0/18:2)*		Lipid	Plasmalogen	genus.UCG.009	0.0196119	0.0127541	0.12448	922	0.656523
metab_100010922	linoleoyl-arachidonoyl-glycerol (18:2/20:4) [1]*		Lipid	Diacylglycerol	genus.Christensenellaceae.R.7.group	-0.0186869	0.0121527	0.124482	922	0.656523
metab_235	2-hydroxyphenylacetate		Amino Acid	Phenylalanine Metabolism	Species.bicirculans	-0.0100638	0.00654474	0.124478	922	0.656523
metab_100001083	indolepropionate		Amino Acid	Tryptophan Metabolism	family.Coriobacteriaceae	-0.0234163	0.01523	0.124523	922	0.656531
metab_100001263	1-palmitoyl-GPC (16:0)		Lipid	Lysophospholipid	genus..Clostridium..innocuum.group	-0.0185576	0.012069	0.124494	922	0.656531
metab_100001397	1,3,7-trimethylurate		Xenobiotics	Xanthine Metabolism	genus.Colidextribacter	0.0291526	0.01896	0.124506	922	0.656531
metab_100001413	N4-acetylcytidine		Nucleotide	Pyrimidine Metabolism, Cytidine containing	genus.Granulicatella	-0.0403667	0.026255	0.12453	922	0.656531
metab_100001416	orotidine		Nucleotide	Pyrimidine Metabolism, Orotate containing	genus.Ruminococcus	-0.0168383	0.0109507	0.124489	922	0.656531
metab_100001540	glutamine_degradant*		Partially Characterized Molecules	Partially Characterized Molecules	Species.splanchnicus	-0.0154845	0.0100704	0.124498	922	0.656531
metab_100001612	N-acetyl-aspartyl-glutamate (NAAG)		Amino Acid	Glutamate Metabolism	genus.Oxalobacter	-0.0161915	0.0105309	0.124523	922	0.656531
metab_100001620	glycerophosphoethanolamine		Lipid	Phospholipid Metabolism	genus.Anaerotruncus	-0.0159497	0.0103733	0.124509	922	0.656531
metab_100001851	N-acetylserine		Amino Acid	Glycine, Serine and Threonine Metabolism	genus.Tyzzerella	-0.009609	0.00624937	0.124504	922	0.656531
metab_100001987	5alpha-androstan-3beta,17beta-diol disulfate		Lipid	Androgenic Steroids	Species.magna	-0.10833	0.0704551	0.124508	922	0.656531
metab_100001994	androstenediol (3beta,17beta) disulfate (2)		Lipid	Androgenic Steroids	Species.hathewayi	-0.0231226	0.0150387	0.124517	922	0.656531
metab_100002951	eicosanedioate (C20-DC)		Lipid	Fatty Acid, Dicarboxylate	Species.hathewayi	0.0184809	0.0120199	0.12452	922	0.656531
metab_100009227	1-linoleoyl-GPG (18:2)*		Lipid	Lysophospholipid	Species.saccharivorans	0.0141245	0.00918601	0.1245	922	0.656531
metab_100010923	linoleoyl-arachidonoyl-glycerol (18:2/20:4) [2]*		Lipid	Diacylglycerol	class.Desulfovibrionia	-0.0190409	0.0123833	0.124495	922	0.656531
metab_100015745	glycosyl ceramide (d18:2/24:1, d18:1/24:2)*		Lipid	Hexosylceramides (HCER)	family.Defluviitaleaceae	0.0169787	0.0110431	0.12453	922	0.656531
metab_100015751	glycosyl ceramide (d18:1/23:1, d17:1/24:1)*		Lipid	Hexosylceramides (HCER)	Species.inops	-0.0130649	0.00849727	0.124518	922	0.656531
metab_100016069	5-dodecenoylcarnitine (C12:1)		Lipid	Fatty Acid Metabolism (Acyl Carnitine, Monounsaturated)	genus.Dialister	-0.0140185	0.0091177	0.124526	922	0.656531
metab_100020276	sphingomyelin (d17:1/14:0, d16:1/15:0)*		Lipid	Sphingomyelins	order.Chloroplast	-0.0510311	0.0331915	0.124533	922	0.656531
metab_100020479	indoleacetoylcarnitine*		Amino Acid	Tryptophan Metabolism	Species.fragilis	-0.0194883	0.0126753	0.124525	922	0.656531
metab_100020496	sulfate of piperine metabolite C16H19NO3 (2)*		Xenobiotics	Food Component/Plant	genus.Catenibacterium	-0.0248747	0.0161788	0.124529	922	0.656531
metab_100020833	2-ketocaprylate		Amino Acid	Leucine, Isoleucine and Valine Metabolism	Species.intestinihominis	0.0280236	0.0182265	0.124521	922	0.656531
metab_100021103	pregnenetriol sulfate*		Lipid	Pregnenolone Steroids	Species.colihominis	-0.033786	0.0219741	0.124518	922	0.656531
metab_1025	pipecolate		Amino Acid	Lysine Metabolism	class.Actinobacteria	-0.0145323	0.00945171	0.12452	922	0.656531
metab_1094	thyroxine		Amino Acid	Tyrosine Metabolism	Species.bifidum	0.0130654	0.00849789	0.124529	922	0.656531
metab_1134	urate		Nucleotide	Purine Metabolism, (Hypo)Xanthine/Inosine containing	Species.coprocola	0.00698375	0.00454213	0.124514	922	0.656531
metab_1869	2-hydroxyhippurate (salicylurate)		Xenobiotics	Benzoate Metabolism	genus.Pseudomonas	-0.115057	0.0748351	0.124534	922	0.656531
metab_297	sphingosine		Lipid	Sphingosines	genus.Haemophilus	0.0186431	0.0121247	0.124499	922	0.656531
metab_381	2-aminoadipate		Amino Acid	Lysine Metabolism	family.Coriobacteriales.Incertae.Sedis	0.010354	0.0067339	0.124505	922	0.656531
metab_381	2-aminoadipate		Amino Acid	Lysine Metabolism	genus.FD2005	0.0203393	0.0132274	0.124485	922	0.656531
metab_999911483	X - 11483		NA	NA	Species.massiliensis.4	0.0451084	0.0293394	0.124535	922	0.656531
metab_999911632	X - 11632		NA	NA	Species.muciniphila	0.00746098	0.00485261	0.124522	922	0.656531
metab_999911787	X - 11787		NA	NA	genus.Bilophila	-0.00910783	0.00592379	0.124527	922	0.656531
metab_999912680	X - 12680		NA	NA	Species.splanchnicus	-0.0187645	0.0122045	0.124524	922	0.656531
metab_999922162	X - 22162		NA	NA	family.Synergistaceae	-0.0325236	0.0211519	0.124498	922	0.656531
metab_999922771	X - 22771		NA	NA	genus.Lachnospiraceae.AC2044.group	0.0144016	0.0093662	0.124498	922	0.656531
metab_999925936	X - 25936		NA	NA	order.Rhodospirillales	-0.014532	0.00945182	0.124532	922	0.656531
metab_100000437	theophylline		Xenobiotics	Xanthine Metabolism	genus.Pygmaiobacter	-0.072972	0.0474635	0.124543	922	0.656531
metab_100001086	N-(2-furoyl)glycine		Xenobiotics	Food Component/Plant	family.Erysipelatoclostridiaceae	-0.0269601	0.0175359	0.124544	922	0.656531
metab_100001413	N4-acetylcytidine		Nucleotide	Pyrimidine Metabolism, Cytidine containing	genus.Lachnospiraceae.FCS020.group	-0.012482	0.00811866	0.124541	922	0.656531
metab_100005402	11-ketoetiocholanolone glucuronide		Lipid	Androgenic Steroids	genus.Leuconostoc	-0.0517431	0.0336556	0.124544	922	0.656531
metab_100006092	tyramine O-sulfate		Amino Acid	Tyrosine Metabolism	Species.bifidum	0.0326474	0.0212351	0.124544	922	0.656531
metab_100015745	glycosyl ceramide (d18:2/24:1, d18:1/24:2)*		Lipid	Hexosylceramides (HCER)	genus.Monoglobus	-0.0153858	0.0100075	0.124544	922	0.656531
metab_100021992	cis-3,4-methyleneheptanoylglycine		Lipid	Fatty Acid Metabolism (Acyl Glycine)	Species.cateniformis	-0.0321433	0.020907	0.12454	922	0.656531
metab_999924475	X - 24475		NA	NA	order.Clostridia.UCG.014	0.021833	0.0142011	0.124546	922	0.656533
metab_999912822	X - 12822		NA	NA	order.Methanobacteriales	-0.033543	0.0218179	0.124549	922	0.656537
metab_1024	pantothenate		Cofactors and Vitamins	Pantothenate and CoA Metabolism	genus.Atopobium	-0.0450425	0.029298	0.124553	922	0.656548
metab_158	5,6-dihydrothymine		Nucleotide	Pyrimidine Metabolism, Thymine containing	genus.Negativibacillus	-0.00875827	0.00569682	0.124552	922	0.656548
metab_100000096	4-guanidinobutanoate		Amino Acid	Guanidino and Acetamido Metabolism	Species.equolifaciens	0.0286305	0.0186234	0.124565	922	0.656561
metab_100001335	eicosenoate (20:1)		Lipid	Long Chain Monounsaturated Fatty Acid	genus.Papillibacter	-0.0508919	0.0331039	0.124566	922	0.656561
metab_100001405	1-methylxanthine		Xenobiotics	Xanthine Metabolism	Species.massiliensis.8	-0.0680693	0.0442764	0.124558	922	0.656561
metab_100003434	imidazole propionate		Amino Acid	Histidine Metabolism	Species.delbrueckii	0.0208461	0.0135598	0.124563	922	0.656561
metab_100008904	1-stearoyl-2-oleoyl-GPC (18:0/18:1)		Lipid	Phosphatidylcholine (PC)	Species.hominis	-0.00845237	0.00549803	0.124565	922	0.656561
metab_100021331	metabolonic lactone sulfate		Partially Characterized Molecules	Partially Characterized Molecules	class.Synergistia	-0.0478164	0.0311032	0.124564	922	0.656561
metab_999923639	X - 23639		NA	NA	order.Peptococcales	0.013386	0.00870707	0.124559	922	0.656561
metab_999924970	X - 24970		NA	NA	genus.Coprococcus	-0.0425288	0.0276641	0.124568	922	0.656565
metab_100000626	sphingosine 1-phosphate		Lipid	Sphingosines	order.Christensenellales	0.0123331	0.00802243	0.12457	922	0.65657
metab_100001510	phenol sulfate		Amino Acid	Tyrosine Metabolism	Species.tertium	0.0664438	0.0432207	0.124573	922	0.656574
metab_100002927	S-methylcysteine sulfoxide		Amino Acid	Methionine, Cysteine, SAM and Taurine Metabolism	genus.Family.XIII.AD3011.group	0.0284356	0.0184971	0.124576	922	0.656575
metab_100020217	N,N,N-trimethyl-alanylproline betaine (TMAP)		Amino Acid	Urea cycle; Arginine and Proline Metabolism	order.Desulfovibrionales	-0.013308	0.00865674	0.124576	922	0.656575
metab_999911849	X - 11849		NA	NA	family.Eubacteriaceae	-0.0903063	0.0587436	0.124577	922	0.656575
metab_100001334	N-acetylproline		Amino Acid	Urea cycle; Arginine and Proline Metabolism	Species.ndongoniae	-0.0312319	0.0203166	0.124586	922	0.656613
metab_100000665	docosahexaenoate (DHA; 22:6n3)		Lipid	Long Chain Polyunsaturated Fatty Acid (n3 and n6)	class.Bacteroidia	0.0345933	0.0225044	0.124605	922	0.656637
metab_100001393	isovalerylcarnitine (C5)		Amino Acid	Leucine, Isoleucine and Valine Metabolism	order.Coriobacteriales	-0.0135031	0.00878437	0.124608	922	0.656637
metab_100001396	7-methylxanthine		Xenobiotics	Xanthine Metabolism	genus.Phocea	-0.0655534	0.0426442	0.124596	922	0.656637
metab_100001988	5alpha-pregnan-3beta,20alpha-diol disulfate		Lipid	Progestin Steroids	genus.Holdemania	-0.0332273	0.0216158	0.124606	922	0.656637
metab_100006376	3-methoxycatechol sulfate (2)		Xenobiotics	Benzoate Metabolism	genus.Roseburia	-0.0299158	0.0194615	0.124606	922	0.656637
metab_100006642	glycodeoxycholate 3-sulfate		Lipid	Secondary Bile Acid Metabolism	phylum.Desulfobacterota	0.030067	0.01956	0.124609	922	0.656637
metab_100009139	1-myristoyl-2-arachidonoyl-GPC (14:0/20:4)*		Lipid	Phosphatidylcholine (PC)	Species.ramosum	-0.0246977	0.0160667	0.124602	922	0.656637
metab_100009219	1-oleoyl-2-arachidonoyl-GPE (18:1/20:4)*		Lipid	Phosphatidylethanolamine (PE)	Species.massiliensis	0.0166681	0.0108432	0.124603	922	0.656637
metab_100021784	4-chlorobenzoic acid		Xenobiotics	Chemical	genus.Eisenbergiella	-0.00542825	0.00353124	0.124598	922	0.656637
metab_1628	glycochenodeoxycholate		Lipid	Primary Bile Acid Metabolism	order.Clostridia.vadinBB60.group	-0.0323824	0.021066	0.124603	922	0.656637
metab_342	glycocholate		Lipid	Primary Bile Acid Metabolism	genus.Faecalicoccus	-0.107688	0.0700542	0.124597	922	0.656637
metab_460	phenylalanine		Amino Acid	Phenylalanine Metabolism	phylum.Desulfobacterota	-0.00918981	0.00597838	0.124607	922	0.656637
metab_999913695	X - 13695		NA	NA	Species.filiformis	-0.0382214	0.0248645	0.124603	922	0.656637
metab_100020837	2,6-dihydroxybenzoic acid		Xenobiotics	Drug - Topical Agents	genus.Succinivibrio	-0.0596745	0.0388213	0.124611	922	0.656642
metab_1648	taurocholate		Lipid	Primary Bile Acid Metabolism	genus.Frisingicoccus	0.0447853	0.0291354	0.124613	922	0.656646
metab_100002102	N-acetyl-beta-alanine		Nucleotide	Pyrimidine Metabolism, Uracil containing	genus.Oxalobacter	-0.0128967	0.00839008	0.124615	922	0.656646
metab_100009227	1-linoleoyl-GPG (18:2)*		Lipid	Lysophospholipid	family.Ruminococcaceae	0.0417159	0.0271391	0.124621	922	0.656658
metab_100021992	cis-3,4-methyleneheptanoylglycine		Lipid	Fatty Acid Metabolism (Acyl Glycine)	order.Clostridia.vadinBB60.group	-0.0216062	0.0140563	0.12462	922	0.656658
metab_888	caprate (10:0)		Lipid	Medium Chain Fatty Acid	family.Oxalobacteraceae	-0.0259074	0.0168545	0.124619	922	0.656658
metab_100021000	hydroxypalmitoyl sphingomyelin (d18:1/16:0(OH))**		Lipid	Sphingomyelins	family.Anaerofustaceae	-0.0262148	0.0170547	0.124623	922	0.656658
metab_100001287	epiandrosterone sulfate		Lipid	Androgenic Steroids	genus.Lachnospira	0.0200222	0.013026	0.124626	922	0.656666
metab_100002067	pregnenediol sulfate (C21H34O5S)*		Lipid	Pregnenolone Steroids	family.Hungateiclostridiaceae	0.0444575	0.0289234	0.12463	922	0.656666
metab_100009162	1-(1-enyl-palmitoyl)-2-palmitoyl-GPC (P-16:0/16:0)*		Lipid	Plasmalogen	family.Acholeplasmataceae	-0.0193861	0.0126123	0.12463	922	0.656666
metab_100020004	3-carboxy-4-methyl-5-pentyl-2-furanpropionate (3-CMPFP)**		Lipid	Fatty Acid, Dicarboxylate	genus.Tuzzerella	-0.0184257	0.0119876	0.124632	922	0.656666
metab_100020004	3-carboxy-4-methyl-5-pentyl-2-furanpropionate (3-CMPFP)**		Lipid	Fatty Acid, Dicarboxylate	genus.Coprobacter	-0.0184198	0.0119837	0.124632	922	0.656666
metab_999925936	X - 25936		NA	NA	genus.Atopobium	-0.0498667	0.0324428	0.124633	922	0.656666
metab_100001263	1-palmitoyl-GPC (16:0)		Lipid	Lysophospholipid	genus.Succiniclasticum	-0.0161012	0.0104753	0.124636	922	0.656675
metab_100020219	3-formylindole		Xenobiotics	Food Component/Plant	family.Coriobacteriales.Incertae.Sedis	0.0112473	0.00731751	0.124641	922	0.656679
metab_100021530	S-carboxyethylcysteine		Amino Acid	Methionine, Cysteine, SAM and Taurine Metabolism	Species.parasanguinis	-0.0530473	0.0345125	0.124638	922	0.656679
metab_999912221	X - 12221		NA	NA	Species.indistinctus	-0.0268833	0.0174904	0.124642	922	0.656679
metab_999917690	X - 17690		NA	NA	Species.inulinivorans	0.0270825	0.01762	0.124642	922	0.656679
metab_100001334	N-acetylproline		Amino Acid	Urea cycle; Arginine and Proline Metabolism	genus.Fenollaria	-0.0407591	0.0265187	0.124651	922	0.656693
metab_100009329	ascorbic acid 2-sulfate		Cofactors and Vitamins	Ascorbate and Aldarate Metabolism	order.Verrucomicrobiales	0.0129261	0.00841004	0.124652	922	0.656693
metab_100021666	branched-chain, straight-chain, or cyclopropyl 10:1 fatty acid (1)*		Partially Characterized Molecules	Partially Characterized Molecules	genus.UCG.005	0.0162307	0.01056	0.124648	922	0.656693
metab_1539	1-palmitoyl-2-oleoyl-GPC (16:0/18:1)		Lipid	Phosphatidylcholine (PC)	order.Clostridia.UCG.014	-0.00632738	0.00411675	0.124653	922	0.656693
metab_234	aspartate		Amino Acid	Alanine and Aspartate Metabolism	genus..Bacteroides..pectinophilus.group	-0.0194525	0.0126563	0.124653	922	0.656693
metab_999921467	X - 21467		NA	NA	genus.Parabacteroides	0.0150121	0.00976721	0.124653	922	0.656693
metab_100000626	sphingosine 1-phosphate		Lipid	Sphingosines	class.Negativicutes	-0.00933942	0.00607652	0.124657	922	0.656694
metab_1113	4-acetamidobutanoate		Amino Acid	Polyamine Metabolism	genus.UCG.005	0.0127152	0.00827288	0.124655	922	0.656694
metab_331	gamma-glutamylglutamate		Peptide	Gamma-glutamyl Amino Acid	family.Hungateiclostridiaceae	0.032018	0.0208322	0.124661	922	0.656711
metab_917	asparagine		Amino Acid	Alanine and Aspartate Metabolism	genus..Eubacterium..xylanophilum.group	0.00660663	0.00429855	0.124663	922	0.656714
metab_100001868	4-allylphenol sulfate		Xenobiotics	Food Component/Plant	genus.Lachnospiraceae.FCS020.group	0.0246053	0.0160097	0.124673	922	0.656718
metab_100002462	5-(galactosylhydroxy)-L-lysine		Amino Acid	Lysine Metabolism	genus.Prevotella	-0.0312953	0.0203625	0.124671	922	0.656718
metab_100004083	glycohyocholate		Lipid	Secondary Bile Acid Metabolism	genus..Eubacterium..fissicatena.group	-0.0375231	0.0244147	0.124672	922	0.656718
metab_100004523	N-delta-acetylornithine		Amino Acid	Urea cycle; Arginine and Proline Metabolism	genus.Butyricicoccus	0.0222433	0.014473	0.124678	922	0.656718
metab_100006298	lignoceroyl sphingomyelin (d18:1/24:0)		Lipid	Sphingomyelins	order.Christensenellales	0.0125669	0.00817687	0.124678	922	0.656718
metab_100008904	1-stearoyl-2-oleoyl-GPC (18:0/18:1)		Lipid	Phosphatidylcholine (PC)	Species.inops	-0.00956293	0.00622226	0.124676	922	0.656718
metab_100008998	gamma-tocopherol/beta-tocopherol		Cofactors and Vitamins	Tocopherol Metabolism	genus.Prevotellaceae.NK3B31.group	-0.0216482	0.0140858	0.124678	922	0.656718
metab_272	corticosterone		Lipid	Corticosteroids	Species.xylaniphila	0.061017	0.0397011	0.124672	922	0.656718
metab_999923636	X - 23636		NA	NA	genus.Family.XIII.AD3011.group	-0.0155882	0.0101426	0.124672	922	0.656718
metab_999923974	X - 23974		NA	NA	genus.Akkermansia	0.00774847	0.00504167	0.124677	922	0.656718
metab_849	caffeine		Xenobiotics	Xanthine Metabolism	class.Clostridia	-0.123206	0.0801669	0.12468	922	0.656721
metab_100000580	1,5-anhydroglucitol (1,5-AG)		Carbohydrate	Glycolysis, Gluconeogenesis, and Pyruvate Metabolism	Species.massiliensis.1	0.00937925	0.00610296	0.124689	922	0.656731
metab_100001279	hyocholate		Lipid	Secondary Bile Acid Metabolism	genus.Phocea	-0.0493301	0.0320989	0.124694	922	0.656731
metab_100001597	tiglylcarnitine (C5:1-DC)		Amino Acid	Leucine, Isoleucine and Valine Metabolism	order.Chloroplast	-0.0546949	0.0355898	0.124695	922	0.656731
metab_100008904	1-stearoyl-2-oleoyl-GPC (18:0/18:1)		Lipid	Phosphatidylcholine (PC)	Species.jalaludinii	0.0189062	0.012302	0.124689	922	0.656731
metab_1648	taurocholate		Lipid	Primary Bile Acid Metabolism	genus.Faecalibacterium	0.0414529	0.0269728	0.124689	922	0.656731
metab_999912216	X - 12216		NA	NA	genus.Dialister	-0.0175584	0.0114249	0.124686	922	0.656731
metab_999917654	X - 17654		NA	NA	Species.merdae	0.0115574	0.00752038	0.124695	922	0.656731
metab_999921364	X - 21364		NA	NA	genus.Dialister	-0.00997543	0.00649091	0.124691	922	0.656731
metab_999924556	X - 24556		NA	NA	Species.mayombei	-0.0514682	0.0334899	0.124691	922	0.656731
metab_100002769	argininate*		Amino Acid	Urea cycle; Arginine and Proline Metabolism	genus.Odoribacter	-0.0167785	0.010918	0.124702	922	0.656739
metab_100004575	N2,N5-diacetylornithine		Amino Acid	Urea cycle; Arginine and Proline Metabolism	genus.Faecalibacterium	0.0186176	0.0121147	0.124701	922	0.656739
metab_100022006	bilirubin degradation product, C17H18N2O4 (2)**		Partially Characterized Molecules	Partially Characterized Molecules	Species.delbrueckii	0.018352	0.0119418	0.124702	922	0.656739
metab_432	nicotinamide		Cofactors and Vitamins	Nicotinate and Nicotinamide Metabolism	Species.longoviformis	0.0359159	0.0233706	0.124698	922	0.656739
metab_100001266	N-acetylarginine		Amino Acid	Urea cycle; Arginine and Proline Metabolism	order.Clostridia.vadinBB60.group	0.0185384	0.0120635	0.124713	922	0.656743
metab_100001399	1,7-dimethylurate		Xenobiotics	Xanthine Metabolism	family.Lactobacillaceae	-0.021402	0.0139273	0.124724	922	0.656743
metab_100001870	1-palmitoyl-2-linoleoyl-GPE (16:0/18:2)		Lipid	Phosphatidylethanolamine (PE)	genus.Atopobium	0.0560031	0.0364441	0.124726	922	0.656743
metab_100003686	N-palmitoylglycine		Lipid	Fatty Acid Metabolism (Acyl Glycine)	genus.Oribacterium	-0.0206526	0.0134391	0.124707	922	0.656743
metab_100010850	4-hydroxyphenylacetylglutamine		Peptide	Acetylated Peptides	genus.Pygmaiobacter	0.0480527	0.0312692	0.124713	922	0.656743
metab_100010850	4-hydroxyphenylacetylglutamine		Peptide	Acetylated Peptides	Species.ovatus	0.0183221	0.0119231	0.124723	922	0.656743
metab_100010918	oleoyl-oleoyl-glycerol (18:1/18:1) [1]*		Lipid	Diacylglycerol	genus.Lactobacillus	0.0176597	0.0114919	0.124719	922	0.656743
metab_100015831	linolenoylcarnitine (C18:3)*		Lipid	Fatty Acid Metabolism (Acyl Carnitine, Polyunsaturated)	Species.biformis	-0.0205191	0.0133525	0.124715	922	0.656743
metab_100015971	cortolone glucuronide (1)		Lipid	Corticosteroids	family.Peptococcaceae	-0.0134201	0.00873315	0.124726	922	0.656743
metab_100020377	ethyl beta-glucopyranoside		Xenobiotics	Food Component/Plant	class.Incertae.Sedis	-0.0963345	0.0626865	0.124707	922	0.656743
metab_100020419	1-carboxyethylphenylalanine	N-lactoyl phenylalanine	Amino Acid	Phenylalanine Metabolism	family.Acholeplasmataceae	-0.0215869	0.0140475	0.12472	922	0.656743
metab_100020536	4-ethylcatechol sulfate		Xenobiotics	Benzoate Metabolism	Species.inulinivorans	-0.0191557	0.0124655	0.124723	922	0.656743
metab_100020851	3-ethylcatechol sulfate (1)		Xenobiotics	Food Component/Plant	genus.NK4A214.group	0.0235695	0.0153373	0.124712	922	0.656743
metab_100021100	tetradecadienedioate (C14:2-DC)*		Lipid	Fatty Acid, Dicarboxylate	Species.faecis.1	0.0614041	0.0399589	0.124727	922	0.656743
metab_100021208	4-vinylcatechol sulfate		Xenobiotics	Benzoate Metabolism	genus.Lacticaseibacillus	-0.0624952	0.0406681	0.124719	922	0.656743
metab_100021502	(2 or 3)-decenoate (10:1n7 or n8)		Lipid	Medium Chain Fatty Acid	genus..Eubacterium..fissicatena.group	-0.0282518	0.0183846	0.12472	922	0.656743
metab_498	retinol (Vitamin A)		Cofactors and Vitamins	Vitamin A Metabolism	Species.saccharivorans	0.0133927	0.00871527	0.124724	922	0.656743
metab_234	aspartate		Amino Acid	Alanine and Aspartate Metabolism	genus.Marvinbryantia	-0.00904389	0.0058854	0.124731	922	0.65675
metab_999922509	X - 22509		NA	NA	class.Synergistia	-0.0666384	0.0433655	0.124731	922	0.65675
metab_100001605	catechol sulfate		Xenobiotics	Benzoate Metabolism	Species.champanellensis	-0.020558	0.0133784	0.124733	922	0.656754
metab_100006379	C-glycosyltryptophan		Amino Acid	Tryptophan Metabolism	family.Desulfovibrionaceae	-0.00820533	0.00533991	0.124746	922	0.656815
metab_100000657	1,2-dipalmitoyl-GPC (16:0/16:0)		Lipid	Phosphatidylcholine (PC)	order.Peptostreptococcales.Tissierellales	0.0118081	0.00768466	0.124753	922	0.656825
metab_100006376	3-methoxycatechol sulfate (2)		Xenobiotics	Benzoate Metabolism	genus.Odoribacter	-0.0193829	0.0126143	0.124752	922	0.656825
metab_100008992	1-stearoyl-2-docosahexaenoyl-GPE (18:0/22:6)*		Lipid	Phosphatidylethanolamine (PE)	genus..Eubacterium..siraeum.group	-0.0113648	0.00739623	0.124754	922	0.656825
metab_999911849	X - 11849		NA	NA	order.Gastranaerophilales	-0.044087	0.0286917	0.124753	922	0.656825
metab_100002094	gamma-CEHC		Cofactors and Vitamins	Tocopherol Metabolism	genus.Erysipelatoclostridium	-0.0167699	0.010914	0.124758	922	0.65684
metab_100000437	theophylline		Xenobiotics	Xanthine Metabolism	genus.Mogibacterium	-0.0453757	0.0295313	0.124765	922	0.656866
metab_999917325	X - 17325		NA	NA	genus.Butyricimonas	-0.0353289	0.0229928	0.124768	922	0.656874
metab_100008980	1-stearoyl-2-linoleoyl-GPC (18:0/18:2)*		Lipid	Phosphatidylcholine (PC)	genus.Desulfovibrio	-0.00670009	0.0043606	0.12477	922	0.656877
metab_100009069	1-(1-enyl-palmitoyl)-2-linoleoyl-GPE (P-16:0/18:2)*		Lipid	Plasmalogen	Species.salyersiae	-0.0200141	0.0130257	0.124771	922	0.656877
metab_100006293	sphingomyelin (d18:1/20:2, d18:2/20:1, d16:1/22:2)*		Lipid	Sphingomyelins	genus.Anaerotruncus	-0.0180644	0.0117569	0.124773	922	0.656881
metab_1143	butyrate/isobutyrate (4:0)		Lipid	Short Chain Fatty Acid	genus.Caproiciproducens	-0.0208448	0.0135667	0.124778	922	0.656899
metab_100001655	1-palmitoyl-GPI (16:0)		Lipid	Lysophospholipid	genus.Hafnia.Obesumbacterium	-0.0458093	0.0298148	0.124782	922	0.656912
metab_100000743	2-hydroxyoctanoate		Lipid	Fatty Acid, Monohydroxy	genus.Acidaminococcus	-0.0197404	0.0128481	0.124785	922	0.65692
metab_100020536	4-ethylcatechol sulfate		Xenobiotics	Benzoate Metabolism	Species.xylaniphila	-0.0754433	0.0491029	0.124788	922	0.656931
metab_100006260	6-hydroxyindole sulfate		Xenobiotics	Chemical	genus..Eubacterium..fissicatena.group	0.0272225	0.0177182	0.124794	922	0.656946
metab_999918887	X - 18887		NA	NA	genus.Mitsuokella	0.0205884	0.0134003	0.124793	922	0.656946
metab_100001395	1-linoleoyl-GPC (18:2)		Lipid	Lysophospholipid	genus.Shuttleworthia	-0.0131633	0.0085676	0.124796	922	0.656947
metab_100000467	3-indoxyl sulfate		Amino Acid	Tryptophan Metabolism	genus.Megasphaera	-0.0236665	0.0154052	0.124828	922	0.656962
metab_100001314	gamma-glutamylthreonine		Peptide	Gamma-glutamyl Amino Acid	Species.ovatus	0.0129399	0.00842264	0.124816	922	0.656962
metab_100002152	andro steroid monosulfate C19H28O6S (1)*		Lipid	Androgenic Steroids	family.vadinBE97	-0.0781502	0.0508676	0.12481	922	0.656962
metab_100002259	cis-4-decenoylcarnitine (C10:1)		Lipid	Fatty Acid Metabolism (Acyl Carnitine, Monounsaturated)	class.Alphaproteobacteria	-0.017146	0.0111607	0.124825	922	0.656962
metab_100005403	etiocholanolone glucuronide		Lipid	Androgenic Steroids	phylum.Desulfobacterota	0.021898	0.014253	0.124803	922	0.656962
metab_100005717	1-palmitoyl-GPG (16:0)*		Lipid	Lysophospholipid	Species.mucilaginosa	-0.0503454	0.0327705	0.12482	922	0.656962
metab_100006369	N-carbamoylalanine		Amino Acid	Alanine and Aspartate Metabolism	genus.Megamonas	-0.0299492	0.0194941	0.124815	922	0.656962
metab_100006378	N-acetylkynurenine (2)		Amino Acid	Tryptophan Metabolism	order.Saccharimonadales	0.0277818	0.0180836	0.12482	922	0.656962
metab_100009009	1-(1-enyl-palmitoyl)-2-linoleoyl-GPC (P-16:0/18:2)*		Lipid	Plasmalogen	family.Desulfovibrionaceae	-0.0107393	0.00699012	0.124808	922	0.656962
metab_100015831	linolenoylcarnitine (C18:3)*		Lipid	Fatty Acid Metabolism (Acyl Carnitine, Polyunsaturated)	Species.fastidiosa	0.0667225	0.0434299	0.124814	922	0.656962
metab_100019975	hexadecenedioate (C16:1-DC)*		Lipid	Fatty Acid, Dicarboxylate	Species.eggerthii	-0.0129491	0.00842889	0.124826	922	0.656962
metab_100021839	2-methoxyhydroquinone sulfate (1)		Xenobiotics	Benzoate Metabolism	genus.Pediococcus	0.0926106	0.0602827	0.124828	922	0.656962
metab_1023	sarcosine		Amino Acid	Glycine, Serine and Threonine Metabolism	order.Peptostreptococcales.Tissierellales	0.0177739	0.0115692	0.124817	922	0.656962
metab_1137	oleoyl ethanolamide		Lipid	Endocannabinoid	Species.justesenii	-0.0531531	0.0345962	0.1248	922	0.656962
metab_1668	taurodeoxycholate		Lipid	Secondary Bile Acid Metabolism	genus.Paludicola	-0.032562	0.0211948	0.124816	922	0.656962
metab_273	cortisone		Lipid	Corticosteroids	order.Acholeplasmatales	-0.0155537	0.0101244	0.124828	922	0.656962
metab_999917676	X - 17676		NA	NA	Species.longoviformis	-0.0447656	0.0291376	0.124808	922	0.656962
metab_999923680	X - 23680		NA	NA	family.UCG.010	-0.0165604	0.010779	0.124807	922	0.656962
metab_999924337	X - 24337		NA	NA	family.Coriobacteriales.Incertae.Sedis	0.0128699	0.00837724	0.124823	922	0.656962
metab_999924556	X - 24556		NA	NA	genus.Oscillospira	-0.0169193	0.0110131	0.124822	922	0.656962
metab_999926108	X - 26108		NA	NA	family.Carnobacteriaceae	0.0314315	0.0204586	0.12481	922	0.656962
metab_100000467	3-indoxyl sulfate		Amino Acid	Tryptophan Metabolism	order.Erysipelotrichales	-0.0190919	0.0124281	0.124849	922	0.656994
metab_100001102	dodecanedioate (C12-DC)		Lipid	Fatty Acid, Dicarboxylate	family.Erysipelatoclostridiaceae	-0.0178539	0.0116222	0.124848	922	0.656994
metab_100003434	imidazole propionate		Amino Acid	Histidine Metabolism	genus.Anaerosporobacter	0.0443188	0.0288497	0.124845	922	0.656994
metab_100005850	3-methylglutarylcarnitine (2)		Amino Acid	Leucine, Isoleucine and Valine Metabolism	Species.sedimentorum	-0.0261907	0.017049	0.124845	922	0.656994
metab_100006435	N-acetylglucosamine/N-acetylgalactosamine		Carbohydrate	Aminosugar Metabolism	genus.Pygmaiobacter	0.0278554	0.0181327	0.124846	922	0.656994
metab_100020578	4-allylcatechol sulfate		Xenobiotics	Benzoate Metabolism	order.RF39	0.0296974	0.0193313	0.124838	922	0.656994
metab_100021331	metabolonic lactone sulfate		Partially Characterized Molecules	Partially Characterized Molecules	genus.Alistipes	-0.0211679	0.0137793	0.124841	922	0.656994
metab_823	pyruvate		Carbohydrate	Glycolysis, Gluconeogenesis, and Pyruvate Metabolism	family.Puniceicoccaceae	0.0498108	0.0324248	0.124847	922	0.656994
metab_999912822	X - 12822		NA	NA	Species.caccae.1	-0.0542035	0.035284	0.124843	922	0.656994
metab_999918886	X - 18886		NA	NA	family.Tannerellaceae	0.0139825	0.00910186	0.124838	922	0.656994
metab_100006098	3-hydroxypyridine sulfate		Xenobiotics	Chemical	genus.Lactobacillus	0.028857	0.0187851	0.124854	922	0.657014
metab_100005403	etiocholanolone glucuronide		Lipid	Androgenic Steroids	family.Eubacteriaceae	-0.0531275	0.0345848	0.124857	922	0.657023
metab_100006171	eugenol sulfate		Xenobiotics	Food Component/Plant	genus.Sellimonas	-0.0362529	0.0235999	0.124858	922	0.657023
metab_189	N6,N6,N6-trimethyllysine		Amino Acid	Lysine Metabolism	Species.tanakaei	-0.0526305	0.0342617	0.124862	922	0.657034
metab_244	beta-alanine		Nucleotide	Pyrimidine Metabolism, Uracil containing	Species.champanellensis	-0.0133339	0.00868033	0.124867	922	0.657045
metab_999912306	X - 12306		NA	NA	family.Pasteurellaceae	0.0322959	0.0210245	0.124867	922	0.657045
metab_100001876	sphinganine-1-phosphate		Lipid	Sphingolipid Synthesis	Species.jalaludinii	0.0152109	0.00990228	0.124868	922	0.657046
metab_100008916	1-stearoyl-2-docosahexaenoyl-GPC (18:0/22:6)		Lipid	Phosphatidylcholine (PC)	genus.Coriobacteriaceae.UCG.002	-0.0327636	0.0213291	0.124871	922	0.657051
metab_100005350	1-linolenoyl-GPC (18:3)*		Lipid	Lysophospholipid	family.Oxalobacteraceae	-0.0277086	0.0180386	0.124877	922	0.657072
metab_999925520	X - 25520		NA	NA	genus.Alistipes	0.0213695	0.0139118	0.124878	922	0.657072
metab_363	myo-inositol		Lipid	Inositol Metabolism	genus..Eubacterium..ruminantium.group	0.00729359	0.00474831	0.124885	922	0.657104
metab_566	valine		Amino Acid	Leucine, Isoleucine and Valine Metabolism	genus.Enterobacter	-0.0306754	0.0199706	0.124888	922	0.657113
metab_100015788	sphingomyelin (d18:2/18:1)*		Lipid	Sphingomyelins	Species.rubiinfantis	-0.0314936	0.0205036	0.124892	922	0.657119
metab_234	aspartate		Amino Acid	Alanine and Aspartate Metabolism	genus.Ruminococcus	-0.0113179	0.00736846	0.124895	922	0.657119
metab_999912221	X - 12221		NA	NA	Species.bifidum	0.0267264	0.0174	0.124894	922	0.657119
metab_999916087	X - 16087		NA	NA	order.Izemoplasmatales	-0.0318245	0.0207193	0.124898	922	0.657119
metab_999918922	X - 18922		NA	NA	order.Saccharimonadales	0.023815	0.0155046	0.124894	922	0.657119
metab_999924518	X - 24518		NA	NA	family.Butyricicoccaceae	-0.0146126	0.00951349	0.124898	922	0.657119
metab_100000453	paraxanthine		Xenobiotics	Xanthine Metabolism	Species.scindens	-0.127501	0.0830131	0.124915	922	0.657125
metab_100000743	2-hydroxyoctanoate		Lipid	Fatty Acid, Monohydroxy	Species.vulgatus	-0.0109927	0.00715685	0.124903	922	0.657125
metab_100000870	saccharin		Xenobiotics	Food Component/Plant	Species.angulatum	-0.0937049	0.0610088	0.124913	922	0.657125
metab_100001254	N-acetyltryptophan		Amino Acid	Tryptophan Metabolism	Species.butyriciproducens	0.0185875	0.0121017	0.124909	922	0.657125
metab_100001266	N-acetylarginine		Amino Acid	Urea cycle; Arginine and Proline Metabolism	genus..Eubacterium..brachy.group	-0.0206955	0.0134742	0.124908	922	0.657125
metab_100001272	1-oleoyl-GPC (18:1)		Lipid	Lysophospholipid	Species.secunda	-0.0331018	0.0215517	0.124913	922	0.657125
metab_100001577	N-acetylcitrulline		Amino Acid	Urea cycle; Arginine and Proline Metabolism	genus.Roseburia	-0.0317023	0.0206408	0.124918	922	0.657125
metab_100002761	androsterone glucuronide		Lipid	Androgenic Steroids	Species.virosa	0.033898	0.02207	0.124912	922	0.657125
metab_100015731	N-palmitoyl-heptadecasphingosine (d17:1/16:0)*		Lipid	Ceramides	genus.Allisonella	-0.0232047	0.0151079	0.124911	922	0.657125
metab_100020351	N-carbamoylvaline		Amino Acid	Leucine, Isoleucine and Valine Metabolism	order.Oscillospirales	-0.0439104	0.0285893	0.124918	922	0.657125
metab_266	cholesterol		Lipid	Sterol	Species.coprocola	0.00977419	0.00636375	0.124915	922	0.657125
metab_331	gamma-glutamylglutamate		Peptide	Gamma-glutamyl Amino Acid	Species.muciniphila	0.0097005	0.00631585	0.124919	922	0.657125
metab_340	glycine		Amino Acid	Glycine, Serine and Threonine Metabolism	family.Veillonellaceae	-0.00765712	0.00498525	0.124905	922	0.657125
metab_999912544	X - 12544		NA	NA	order.Acholeplasmatales	0.0820242	0.0534024	0.124903	922	0.657125
metab_100000773	3-hydroxyoctanoate		Lipid	Fatty Acid, Monohydroxy	order.Clostridiales	-0.0109874	0.00715392	0.12493	922	0.65716
metab_100009343	1-linoleoyl-2-linolenoyl-GPC (18:2/18:3)*		Lipid	Phosphatidylcholine (PC)	Species.butyriciproducens	-0.0368025	0.0239622	0.12493	922	0.65716
metab_197	S-adenosylhomocysteine (SAH)		Amino Acid	Methionine, Cysteine, SAM and Taurine Metabolism	order.Bacteroidales	0.0137638	0.00896169	0.124931	922	0.65716
metab_50	spermidine		Amino Acid	Polyamine Metabolism	genus.Howardella	-0.0108294	0.00705106	0.124931	922	0.65716
metab_100009055	palmitoyl-linoleoyl-glycerol (16:0/18:2) [2]*		Lipid	Diacylglycerol	family.Carnobacteriaceae	0.0562056	0.0365962	0.124936	922	0.657172
metab_100021992	cis-3,4-methyleneheptanoylglycine		Lipid	Fatty Acid Metabolism (Acyl Glycine)	genus.Alloscardovia	0.067519	0.0439626	0.124937	922	0.657172
metab_100001662	deoxycarnitine		Lipid	Carnitine Metabolism	Species.aerofaciens	0.0103049	0.00670977	0.124942	922	0.657188
metab_100002049	4-hydroxycoumarin		Xenobiotics	Drug - Cardiovascular	Species.wadsworthensis	0.0264003	0.01719	0.124944	922	0.657188
metab_100015965	ethyl alpha-glucopyranoside		Xenobiotics	Food Component/Plant	Species.bouchesdurhonensis	0.0775395	0.0504881	0.124944	922	0.657188
metab_100001162	propionylcarnitine (C3)		Lipid	Fatty Acid Metabolism (also BCAA Metabolism)	order.Veillonellales.Selenomonadales	-0.00938908	0.00611391	0.12497	922	0.657236
metab_100001426	3-(3-amino-3-carboxypropyl)uridine*		Nucleotide	Pyrimidine Metabolism, Uracil containing	class.Synergistia	0.0208303	0.0135639	0.124964	922	0.657236
metab_100002028	androstenediol (3beta,17beta) monosulfate (1)		Lipid	Androgenic Steroids	family.Micrococcaceae	0.0733902	0.04779	0.124972	922	0.657236
metab_100002102	N-acetyl-beta-alanine		Nucleotide	Pyrimidine Metabolism, Uracil containing	class.Bacilli	0.014175	0.00923051	0.124974	922	0.657236
metab_100002528	sulfate*		Xenobiotics	Chemical	Species.hadrus	0.0127056	0.0082732	0.124955	922	0.657236
metab_100009054	palmitoleoyl-oleoyl-glycerol (16:1/18:1) [2]*		Lipid	Diacylglycerol	genus.Agathobacter	0.0230694	0.0150218	0.124961	922	0.657236
metab_100009272	glycosyl-N-palmitoyl-sphingosine (d18:1/16:0)		Lipid	Hexosylceramides (HCER)	genus.CAG.352	0.00811046	0.00528118	0.12496	922	0.657236
metab_100009407	pimeloylcarnitine/3-methyladipoylcarnitine (C7-DC)		Lipid	Fatty Acid Metabolism (Acyl Carnitine, Dicarboxylate)	order.Chloroplast	-0.0536832	0.0349574	0.124974	922	0.657236
metab_100010936	oleoyl-arachidonoyl-glycerol (18:1/20:4) [1]*		Lipid	Diacylglycerol	Species.hominis	-0.0136607	0.00889528	0.124961	922	0.657236
metab_100010950	stearoyl-arachidonoyl-glycerol (18:0/20:4) [2]*		Lipid	Diacylglycerol	family.Ruminococcaceae	0.0530381	0.0345367	0.124967	922	0.657236
metab_100015834	lignoceroylcarnitine (C24)*		Lipid	Fatty Acid Metabolism (Acyl Carnitine, Long Chain Saturated)	order.Rhodospirillales	-0.0136193	0.00886848	0.124968	922	0.657236
metab_100020975	3-hydroxy-2-methylpyridine sulfate		Xenobiotics	Chemical	genus.Caproiciproducens	0.0696872	0.0453779	0.124966	922	0.657236
metab_62	12,13-DiHOME		Lipid	Fatty Acid, Dihydroxy	genus.Sanguibacteroides	-0.0509111	0.0331518	0.124968	922	0.657236
metab_999916576	X - 16576		NA	NA	Species.clarus	-0.0150619	0.00980799	0.124974	922	0.657236
metab_999916580	X - 16580		NA	NA	genus.GCA.900066755	-0.0500568	0.032595	0.124964	922	0.657236
metab_100008916	1-stearoyl-2-docosahexaenoyl-GPC (18:0/22:6)		Lipid	Phosphatidylcholine (PC)	genus.Frisingicoccus	-0.0176303	0.0114806	0.124977	922	0.657244
metab_1442	beta-hydroxyisovalerate		Amino Acid	Leucine, Isoleucine and Valine Metabolism	Species.vulgatus	0.00744432	0.00484767	0.12498	922	0.657253
metab_100006260	6-hydroxyindole sulfate		Xenobiotics	Chemical	family.UCG.010	0.0153535	0.00999816	0.124985	922	0.657259
metab_100008920	sphingomyelin (d18:1/17:0, d17:1/18:0, d19:1/16:0)		Lipid	Sphingomyelins	genus.Methanobrevibacter	-0.0250584	0.016318	0.124986	922	0.657259
metab_999912812	X - 12812		NA	NA	genus.Clostridium.sensu.stricto.1	0.0224147	0.0145965	0.124985	922	0.657259
metab_100020631	4-methylhexanoylglutamine		Lipid	Fatty Acid Metabolism (Acyl Glutamine)	genus..Bacteroides..pectinophilus.group	0.0331339	0.021577	0.124989	922	0.657266
metab_999911787	X - 11787		NA	NA	Species.massiliensis	0.0084997	0.00553508	0.124991	922	0.657271
metab_100002113	cysteine sulfinic acid		Amino Acid	Methionine, Cysteine, SAM and Taurine Metabolism	genus.Clostridium.sensu.stricto.1	0.0080125	0.00521789	0.124997	922	0.657271
metab_100006051	myristoleoylcarnitine (C14:1)*		Lipid	Fatty Acid Metabolism (Acyl Carnitine, Monounsaturated)	class.Bacteroidia	0.0283749	0.0184781	0.124994	922	0.657271
metab_100020479	indoleacetoylcarnitine*		Amino Acid	Tryptophan Metabolism	genus.Lachnospiraceae.FCS020.group	0.0197961	0.0128916	0.124995	922	0.657271
metab_999921821	X - 21821		NA	NA	genus.UBA1819	-0.0199165	0.0129701	0.124998	922	0.657271
metab_999925520	X - 25520		NA	NA	Species.bromii	-0.0118282	0.0077028	0.124998	922	0.657271
metab_100002094	gamma-CEHC		Cofactors and Vitamins	Tocopherol Metabolism	Species.bifidum	0.0224273	0.0146056	0.125009	922	0.657282
metab_100002126	16a-hydroxy DHEA 3-sulfate		Lipid	Androgenic Steroids	Species.histaminiformans	-0.0720704	0.0469369	0.125023	922	0.657282
metab_100004541	acisoga		Amino Acid	Polyamine Metabolism	Species.bacterium	0.0103801	0.0067602	0.125022	922	0.657282
metab_100008904	1-stearoyl-2-oleoyl-GPC (18:0/18:1)		Lipid	Phosphatidylcholine (PC)	Species.muciniphila	0.00873851	0.00569108	0.125023	922	0.657282
metab_100008992	1-stearoyl-2-docosahexaenoyl-GPE (18:0/22:6)*		Lipid	Phosphatidylethanolamine (PE)	Species.inulinivorans	0.0105607	0.00687757	0.125008	922	0.657282
metab_100009038	myristoyl dihydrosphingomyelin (d18:0/14:0)*		Lipid	Dihydrosphingomyelins	Species.parvulum	-0.0485364	0.03161	0.125023	922	0.657282
metab_100010895	2'-O-methylcytidine		Nucleotide	Pyrimidine Metabolism, Cytidine containing	family.Coriobacteriales.Incertae.Sedis	0.0112349	0.00731684	0.12502	922	0.657282
metab_100015609	N-palmitoyl-sphingadienine (d18:2/16:0)*		Lipid	Ceramides	genus.NK4A214.group	0.0115347	0.00751218	0.125024	922	0.657282
metab_100015791	sphingomyelin (d18:2/23:1)*		Lipid	Sphingomyelins	Species.anaerobia	0.0259129	0.0168762	0.125024	922	0.657282
metab_100019968	lyxonate		Carbohydrate	Pentose Metabolism	Species.obeum	0.0157199	0.0102373	0.125004	922	0.657282
metab_100021331	metabolonic lactone sulfate		Partially Characterized Molecules	Partially Characterized Molecules	genus.Lactiplantibacillus	0.0533418	0.0347396	0.125023	922	0.657282
metab_100021990	3-hydroxyoctanoylcarnitine (1)		Lipid	Fatty Acid Metabolism (Acyl Carnitine, Hydroxy)	order.Opitutales	-0.0546247	0.0355749	0.125021	922	0.657282
metab_1082	N-acetylleucine		Amino Acid	Leucine, Isoleucine and Valine Metabolism	Species.anginosus	0.0388779	0.0253196	0.12502	922	0.657282
metab_1134	urate		Nucleotide	Purine Metabolism, (Hypo)Xanthine/Inosine containing	genus.Peptococcus	-0.00767418	0.00499778	0.125012	922	0.657282
metab_2050	eicosapentaenoate (EPA; 20:5n3)		Lipid	Long Chain Polyunsaturated Fatty Acid (n3 and n6)	Species.longoviformis	-0.0618068	0.0402508	0.125006	922	0.657282
metab_512	taurine		Amino Acid	Methionine, Cysteine, SAM and Taurine Metabolism	genus.Acidaminococcus	-0.0119723	0.00779683	0.125007	922	0.657282
metab_999922509	X - 22509		NA	NA	genus.Klebsiella	-0.0404282	0.0263288	0.125014	922	0.657282
metab_100001597	tiglylcarnitine (C5:1-DC)		Amino Acid	Leucine, Isoleucine and Valine Metabolism	genus.Lachnospiraceae.FCS020.group	0.0138928	0.00904812	0.125032	922	0.657295
metab_100002613	pantoate		Cofactors and Vitamins	Pantothenate and CoA Metabolism	family.Eubacteriaceae	0.0328761	0.0214114	0.12503	922	0.657295
metab_100005383	N-methylpipecolate		Xenobiotics	Bacterial/Fungal	order.Clostridiales	0.0208386	0.0135717	0.125029	922	0.657295
metab_355	histidine		Amino Acid	Histidine Metabolism	family.Acholeplasmataceae	-0.00947572	0.00617136	0.125033	922	0.657295
metab_100006105	4-methylguaiacol sulfate		Xenobiotics	Benzoate Metabolism	class.Cyanobacteriia	-0.102566	0.0667998	0.125035	922	0.657297
metab_999912283	X - 12283		NA	NA	genus.Barnesiella	0.0174521	0.0113664	0.125037	922	0.657297
metab_999912740	X - 12740		NA	NA	genus..Eubacterium..fissicatena.group	0.0773749	0.0503932	0.125036	922	0.657297
metab_100006614	adipoylcarnitine (C6-DC)		Lipid	Fatty Acid Metabolism (Acyl Carnitine, Dicarboxylate)	Species.clarus	0.0218536	0.0142332	0.125042	922	0.657308
metab_100021000	hydroxypalmitoyl sphingomyelin (d18:1/16:0(OH))**		Lipid	Sphingomyelins	order.Acholeplasmatales	-0.0175171	0.0114089	0.125042	922	0.657308
metab_100001320	erythronate*		Carbohydrate	Aminosugar Metabolism	Species.caccae.1	-0.0378549	0.0246554	0.12505	922	0.657314
metab_100001605	catechol sulfate		Xenobiotics	Benzoate Metabolism	order.Flavobacteriales	-0.0358545	0.0233524	0.125049	922	0.657314
metab_100005350	1-linolenoyl-GPC (18:3)*		Lipid	Lysophospholipid	Species.butyriciproducens	-0.0350279	0.0228141	0.12505	922	0.657314
metab_999917357	X - 17357		NA	NA	family.Muribaculaceae	-0.0121761	0.00793034	0.125047	922	0.657314
metab_999921353	X - 21353		NA	NA	genus.Anaerostipes	0.0238205	0.0155144	0.125046	922	0.657314
metab_100006642	glycodeoxycholate 3-sulfate		Lipid	Secondary Bile Acid Metabolism	Species.caccae	0.0218497	0.0142313	0.125059	922	0.65735
metab_100001615	octadecanedioate (C18-DC)		Lipid	Fatty Acid, Dicarboxylate	genus.Allisonella	-0.0247547	0.0161235	0.125061	922	0.657354
metab_100001551	1-arachidonoyl-GPC (20:4n6)*		Lipid	Lysophospholipid	Species.intestinalis	-0.0106451	0.00693356	0.125065	922	0.657359
metab_100001806	o-cresol sulfate		Xenobiotics	Benzoate Metabolism	order.Izemoplasmatales	-0.0594423	0.038719	0.125085	922	0.657359
metab_100001948	succinylcarnitine (C4-DC)		Energy	TCA Cycle	genus.Peptococcus	-0.0128569	0.00837421	0.125066	922	0.657359
metab_100003001	1-(1-enyl-stearoyl)-GPE (P-18:0)*		Lipid	Lysoplasmalogen	Species.eutactus	0.00755113	0.0049186	0.125086	922	0.657359
metab_100004089	2-hydroxydecanoate		Lipid	Fatty Acid, Monohydroxy	genus.Fusicatenibacter	0.0157489	0.0102583	0.125081	922	0.657359
metab_100008954	palmitoyl dihydrosphingomyelin (d18:0/16:0)*		Lipid	Dihydrosphingomyelins	genus.Rikenella	-0.037265	0.024273	0.12508	922	0.657359
metab_100010950	stearoyl-arachidonoyl-glycerol (18:0/20:4) [2]*		Lipid	Diacylglycerol	order.Chloroplast	0.0582146	0.0379188	0.125079	922	0.657359
metab_100010950	stearoyl-arachidonoyl-glycerol (18:0/20:4) [2]*		Lipid	Diacylglycerol	Species.longum	0.0106993	0.00696893	0.12507	922	0.657359
metab_100020417	N6,N6-dimethyllysine		Amino Acid	Lysine Metabolism	class.Coriobacteriia	-0.0196963	0.0128295	0.125083	922	0.657359
metab_100021198	picolinoylglycine		Lipid	Fatty Acid Metabolism (Acyl Glycine)	family.Bacillaceae	-0.0478199	0.031148	0.125079	922	0.657359
metab_2050	eicosapentaenoate (EPA; 20:5n3)		Lipid	Long Chain Polyunsaturated Fatty Acid (n3 and n6)	Species.filiformis	-0.034582	0.0225246	0.125067	922	0.657359
metab_55	1-methylnicotinamide		Cofactors and Vitamins	Nicotinate and Nicotinamide Metabolism	order.Oscillospirales	0.0610521	0.0397675	0.125084	922	0.657359
metab_999911843	X - 11843		NA	NA	genus.UC5.1.2E3	-0.0754997	0.0491778	0.12508	922	0.657359
metab_999913431	X - 13431		NA	NA	genus.Citrobacter	-0.0530643	0.0345639	0.125077	922	0.657359
metab_999917690	X - 17690		NA	NA	genus.Allisonella	-0.0686994	0.0447488	0.125085	922	0.657359
metab_999925936	X - 25936		NA	NA	genus.UCG.002	0.0141833	0.00923843	0.125078	922	0.657359
metab_999926107	X - 26107		NA	NA	genus.Acidaminococcus	-0.0162678	0.0105962	0.125077	922	0.657359
metab_100003258	2-O-methylascorbic acid		Cofactors and Vitamins	Ascorbate and Aldarate Metabolism	genus..Ruminococcus..gnavus.group	0.0076796	0.00500233	0.125089	922	0.65737
metab_100001073	androsterone sulfate		Lipid	Androgenic Steroids	Species.coprocola	0.0213006	0.0138754	0.125105	922	0.65738
metab_100001162	propionylcarnitine (C3)		Lipid	Fatty Acid Metabolism (also BCAA Metabolism)	family.Hydrogenoanaerobacterium	-0.0290558	0.0189269	0.125101	922	0.65738
metab_100001397	1,3,7-trimethylurate		Xenobiotics	Xanthine Metabolism	Species.crossotus	0.0256779	0.0167267	0.125103	922	0.65738
metab_100006369	N-carbamoylalanine		Amino Acid	Alanine and Aspartate Metabolism	order.Bacillales	-0.0534554	0.0348209	0.125102	922	0.65738
metab_100006641	glycochenodeoxycholate 3-sulfate		Lipid	Primary Bile Acid Metabolism	Species.ovatus	0.02591	0.0168774	0.125094	922	0.65738
metab_100009227	1-linoleoyl-GPG (18:2)*		Lipid	Lysophospholipid	family..Eubacterium..coprostanoligenes.group	0.0153926	0.0100267	0.1251	922	0.65738
metab_100015745	glycosyl ceramide (d18:2/24:1, d18:1/24:2)*		Lipid	Hexosylceramides (HCER)	Species.copri	0.0118706	0.00773249	0.125102	922	0.65738
metab_100019978	octadecenedioate (C18:1-DC)		Lipid	Fatty Acid, Dicarboxylate	Species.pleomorphus	-0.0586846	0.0382266	0.125096	922	0.65738
metab_1002	allantoin		Nucleotide	Purine Metabolism, (Hypo)Xanthine/Inosine containing	genus.Paludicola	0.007669	0.00499562	0.125104	922	0.65738
metab_117	homovanillate (HVA)		Amino Acid	Tyrosine Metabolism	genus.Enterococcus	0.0136924	0.00891926	0.125103	922	0.65738
metab_100001277	10-nonadecenoate (19:1n9)		Lipid	Long Chain Monounsaturated Fatty Acid	order.Rhodospirillales	0.0169766	0.0110587	0.125107	922	0.65738
metab_100015737	ceramide (d18:1/17:0, d17:1/18:0)*		Lipid	Ceramides	genus.Prevotella_7	-0.0163656	0.0106607	0.125108	922	0.65738
metab_100002094	gamma-CEHC		Cofactors and Vitamins	Tocopherol Metabolism	Species.mutans	0.0276299	0.0179988	0.125115	922	0.65741
metab_100005373	fructosyllysine		Amino Acid	Lysine Metabolism	Species.mitsuokai	0.018856	0.0122835	0.125122	922	0.657434
metab_100005834	9-hydroxystearate		Lipid	Fatty Acid, Monohydroxy	Species.xylaniphila	0.0481456	0.031364	0.125125	922	0.657447
metab_100001300	alpha-hydroxyisovalerate		Amino Acid	Leucine, Isoleucine and Valine Metabolism	class.Clostridia	-0.0499144	0.0325169	0.125133	922	0.657463
metab_100002152	andro steroid monosulfate C19H28O6S (1)*		Lipid	Androgenic Steroids	family.Atopobiaceae	0.0353479	0.0230274	0.125131	922	0.657463
metab_1102	gamma-glutamyltyrosine		Peptide	Gamma-glutamyl Amino Acid	Species.muciniphila	0.00951284	0.00619717	0.125132	922	0.657463
metab_250	biliverdin		Cofactors and Vitamins	Hemoglobin and Porphyrin Metabolism	Species.massiliensis	0.0175701	0.0114461	0.125134	922	0.657463
metab_100001253	N-acetylglutamine		Amino Acid	Glutamate Metabolism	genus.Family.XIII.UCG.001	-0.013897	0.00905336	0.125137	922	0.657466
metab_100004575	N2,N5-diacetylornithine		Amino Acid	Urea cycle; Arginine and Proline Metabolism	family.Ruminococcaceae	-0.0452942	0.0295074	0.125138	922	0.657466
metab_100001064	glycolithocholate		Lipid	Secondary Bile Acid Metabolism	class.Desulfovibrionia	0.0247081	0.0160968	0.125148	922	0.657477
metab_100001335	eicosenoate (20:1)		Lipid	Long Chain Monounsaturated Fatty Acid	class.Alphaproteobacteria	0.018339	0.0119475	0.125148	922	0.657477
metab_100006292	sphingomyelin (d18:1/20:1, d18:2/20:0)*		Lipid	Sphingomyelins	Species.bacterium	0.00660398	0.00430239	0.12515	922	0.657477
metab_100006644	taurodeoxycholic acid 3-sulfate		Lipid	Secondary Bile Acid Metabolism	family.Family.XI	0.067728	0.0441232	0.125146	922	0.657477
metab_100009055	palmitoyl-linoleoyl-glycerol (16:0/18:2) [2]*		Lipid	Diacylglycerol	genus.Bilophila	0.0221777	0.0144481	0.125142	922	0.657477
metab_100021478	1-methyl-5-imidazolelactate		Amino Acid	Histidine Metabolism	genus.Sellimonas	-0.0286631	0.0186735	0.12515	922	0.657477
metab_1128	2-aminobutyrate		Amino Acid	Glutathione Metabolism	family.Oscillospiraceae	0.0200483	0.013061	0.125146	922	0.657477
metab_999918922	X - 18922		NA	NA	Species.caccae	-0.011116	0.00724194	0.125151	922	0.657477
metab_1004	xanthine		Nucleotide	Purine Metabolism, (Hypo)Xanthine/Inosine containing	Species.animalis	0.026316	0.0171447	0.125156	922	0.657494
metab_100021131	undecenoylcarnitine (C11:1)		Lipid	Fatty Acid Metabolism (Acyl Carnitine, Monounsaturated)	family.Actinomycetaceae	-0.0392032	0.0255408	0.125158	922	0.657499
metab_100002102	N-acetyl-beta-alanine		Nucleotide	Pyrimidine Metabolism, Uracil containing	genus.Pediococcus	0.0272915	0.0177805	0.12516	922	0.657502
metab_999925936	X - 25936		NA	NA	class.Synergistia	0.0350081	0.022808	0.125164	922	0.657513
metab_100001254	N-acetyltryptophan		Amino Acid	Tryptophan Metabolism	class.Methanobacteria	-0.0177064	0.0115359	0.125167	922	0.657521
metab_100001400	1-methylurate		Xenobiotics	Xanthine Metabolism	Species.pamelaeae	-0.0720005	0.0469094	0.125168	922	0.657521
metab_100006379	C-glycosyltryptophan		Amino Acid	Tryptophan Metabolism	genus.Intestinibacter	0.00594235	0.00387154	0.125169	922	0.657521
metab_100000963	homocitrulline		Amino Acid	Urea cycle; Arginine and Proline Metabolism	family.Rikenellaceae	-0.0191456	0.012474	0.125177	922	0.657529
metab_100003641	valylglycine		Peptide	Dipeptide	family.Ethanoligenenaceae	-0.0387199	0.0252271	0.125176	922	0.657529
metab_100021131	undecenoylcarnitine (C11:1)		Lipid	Fatty Acid Metabolism (Acyl Carnitine, Monounsaturated)	genus.UC5.1.2E3	-0.0194454	0.0126696	0.125185	922	0.657529
metab_100022013	tetrahydrocortisol glucuronide		Lipid	Corticosteroids	genus.Fusicatenibacter	0.0154698	0.0100793	0.125187	922	0.657529
metab_1128	2-aminobutyrate		Amino Acid	Glutathione Metabolism	Species.magna	-0.0409051	0.0266507	0.125174	922	0.657529
metab_1528	1-palmitoyl-2-linoleoyl-GPI (16:0/18:2)		Lipid	Phosphatidylinositol (PI)	Species.parainfluenzae	0.0351394	0.0228949	0.125186	922	0.657529
metab_806	dimethylglycine		Amino Acid	Glycine, Serine and Threonine Metabolism	genus.Lachnospiraceae.UCG.009	-0.025262	0.016459	0.125177	922	0.657529
metab_881	cytosine		Nucleotide	Pyrimidine Metabolism, Cytidine containing	Species.hydrogenotrophica	-0.042187	0.0274862	0.125179	922	0.657529
metab_999913507	X - 13507		NA	NA	Species.virosa	-0.0321834	0.020969	0.125186	922	0.657529
metab_999917357	X - 17357		NA	NA	Species.aerofaciens	0.0130853	0.00852568	0.125186	922	0.657529
metab_999922771	X - 22771		NA	NA	phylum.Bacteroidota	0.0244657	0.0159404	0.125184	922	0.657529
metab_100000870	saccharin		Xenobiotics	Food Component/Plant	class.Bacteroidia	0.0649178	0.0422973	0.125189	922	0.657533
metab_100000263	imidazole lactate		Amino Acid	Histidine Metabolism	genus.Weissella	-0.0398842	0.0259874	0.125201	922	0.657557
metab_100001102	dodecanedioate (C12-DC)		Lipid	Fatty Acid, Dicarboxylate	Species.tayi	0.0311409	0.0202903	0.125197	922	0.657557
metab_100001104	N-acetyltyrosine		Amino Acid	Tyrosine Metabolism	phylum.Actinobacteriota	0.0145499	0.00948045	0.125206	922	0.657557
metab_100001148	5-hydroxyhexanoate		Lipid	Fatty Acid, Monohydroxy	phylum.Cyanobacteria	0.0170781	0.0111279	0.125212	922	0.657557
metab_100001541	2-hydroxy-3-methylvalerate		Amino Acid	Leucine, Isoleucine and Valine Metabolism	class.Desulfovibrionia	0.0157532	0.0102645	0.125208	922	0.657557
metab_100001606	cholesterol sulfate		Lipid	Sterol	genus.Dialister	-0.00672433	0.00438145	0.125206	922	0.657557
metab_100001662	deoxycarnitine		Lipid	Carnitine Metabolism	order.Lachnospirales	-0.0330223	0.021517	0.12521	922	0.657557
metab_100002254	stearoyl ethanolamide		Lipid	Endocannabinoid	Species.cutis	0.0239713	0.015619	0.125201	922	0.657557
metab_100009054	palmitoleoyl-oleoyl-glycerol (16:1/18:1) [2]*		Lipid	Diacylglycerol	Species.plebeius	-0.0189682	0.0123595	0.125212	922	0.657557
metab_100021198	picolinoylglycine		Lipid	Fatty Acid Metabolism (Acyl Glycine)	family.Flavobacteriaceae	-0.0259517	0.0169098	0.125211	922	0.657557
metab_821	pseudouridine		Nucleotide	Pyrimidine Metabolism, Uracil containing	genus.Frisingicoccus	0.00884062	0.00576043	0.125209	922	0.657557
metab_999913844	X - 13844		NA	NA	genus.Marvinbryantia	0.023218	0.015128	0.125196	922	0.657557
metab_999918888	X - 18888		NA	NA	class.Verrucomicrobiae	0.0152432	0.0099321	0.125202	922	0.657557
metab_100006262	4-methoxyphenol sulfate		Amino Acid	Tyrosine Metabolism	Species.salivarius	0.0440788	0.0287215	0.125214	922	0.65756
metab_100002094	gamma-CEHC		Cofactors and Vitamins	Tocopherol Metabolism	genus.Prevotella_9	0.0103099	0.00671792	0.125219	922	0.657564
metab_100006295	sphingomyelin (d18:1/22:1, d18:2/22:0, d16:1/24:1)*		Lipid	Sphingomyelins	family.Anaerofustaceae	-0.0273443	0.0178177	0.12522	922	0.657564
metab_100020479	indoleacetoylcarnitine*		Amino Acid	Tryptophan Metabolism	genus.Finegoldia	-0.077308	0.0503747	0.125223	922	0.657564
metab_477	pristanate		Lipid	Fatty Acid, Branched	genus.Rikenella	-0.0580958	0.0378556	0.125222	922	0.657564
metab_535	uridine		Nucleotide	Pyrimidine Metabolism, Uracil containing	Species.disporicum	-0.0102723	0.00669349	0.12522	922	0.657564
metab_999913695	X - 13695		NA	NA	Species.timonensis	-0.066976	0.0436423	0.125223	922	0.657564
metab_100001269	campesterol		Lipid	Sterol	order.Pseudomonadales	-0.0487604	0.0317731	0.125227	922	0.657576
metab_100020421	1-carboxyethyltyrosine	N-lactoyl tyrosine	Amino Acid	Tyrosine Metabolism	genus.Lactococcus	0.0166508	0.01085	0.12523	922	0.657582
metab_100020819	glycoursodeoxycholic acid sulfate (1)		Lipid	Secondary Bile Acid Metabolism	genus.Bifidobacterium	0.0200626	0.0130737	0.125244	922	0.657649
metab_100001296	stachydrine		Xenobiotics	Food Component/Plant	genus.Terrisporobacter	0.0323726	0.0210956	0.125246	922	0.657657
metab_100001426	3-(3-amino-3-carboxypropyl)uridine*		Nucleotide	Pyrimidine Metabolism, Uracil containing	Species.ramosum	-0.0129913	0.00846589	0.12525	922	0.657667
metab_409	malate		Energy	TCA Cycle	Species.coprocola	0.0089881	0.00585717	0.125251	922	0.657667
metab_100008919	1-(1-enyl-stearoyl)-2-oleoyl-GPE (P-18:0/18:1)		Lipid	Plasmalogen	genus.Butyrivibrio	-0.0127124	0.0082842	0.125255	922	0.657671
metab_100021784	4-chlorobenzoic acid		Xenobiotics	Chemical	order.Verrucomicrobiales	0.00360509	0.00234931	0.125255	922	0.657671
metab_999921821	X - 21821		NA	NA	genus.GCA.900066575	0.0232135	0.0151275	0.125256	922	0.657671
metab_999924462	X - 24462		NA	NA	Species.salivarius	-0.030586	0.019932	0.125258	922	0.657672
metab_999916087	X - 16087		NA	NA	genus.Lactonifactor	-0.0526556	0.0343145	0.125263	922	0.657693
metab_100001956	N-methylproline		Amino Acid	Urea cycle; Arginine and Proline Metabolism	order.Micrococcales	-0.128647	0.083839	0.125275	922	0.657695
metab_100001956	N-methylproline		Amino Acid	Urea cycle; Arginine and Proline Metabolism	genus.Epulopiscium	-0.0837321	0.0545671	0.125268	922	0.657695
metab_100005998	octadecanedioylcarnitine (C18-DC)*		Lipid	Fatty Acid Metabolism (Acyl Carnitine, Dicarboxylate)	order.Peptococcales	0.0146906	0.00957378	0.125271	922	0.657695
metab_100006369	N-carbamoylalanine		Amino Acid	Alanine and Aspartate Metabolism	order.Victivallales	-0.0360801	0.0235132	0.125271	922	0.657695
metab_100020823	lithocholate sulfate (1)		Lipid	Secondary Bile Acid Metabolism	Species.finegoldii.1	-0.0331993	0.0216358	0.125273	922	0.657695
metab_240	3-(4-hydroxyphenyl)lactate		Amino Acid	Tyrosine Metabolism	genus.Lacticaseibacillus	-0.0209162	0.0136311	0.125274	922	0.657695
metab_278	cysteinylglycine		Amino Acid	Glutathione Metabolism	family.Family.XI	0.0423887	0.0276244	0.12527	922	0.657695
metab_999924518	X - 24518		NA	NA	Species.cateniformis	0.0216514	0.0141099	0.125268	922	0.657695
metab_100010925	palmitoyl-arachidonoyl-glycerol (16:0/20:4) [2]*		Lipid	Diacylglycerol	genus.Tuzzerella	0.0280176	0.0182592	0.125277	922	0.657697
metab_892	nonadecanoate (19:0)		Lipid	Long Chain Saturated Fatty Acid	genus.Terrisporobacter	0.00831054	0.00541604	0.12528	922	0.657703
metab_999912844	X - 12844		NA	NA	Species.crossotus	-0.0126647	0.00825376	0.125283	922	0.657711
metab_100000961	homoarginine		Amino Acid	Urea cycle; Arginine and Proline Metabolism	family.Acholeplasmataceae	-0.0256422	0.0167131	0.125323	922	0.657746
metab_100001033	beta-sitosterol		Lipid	Sterol	order.Chloroplast	-0.0593008	0.0386511	0.125322	922	0.657746
metab_100001086	N-(2-furoyl)glycine		Xenobiotics	Food Component/Plant	Species.lenta	-0.040156	0.0261724	0.125314	922	0.657746
metab_100001104	N-acetyltyrosine		Amino Acid	Tyrosine Metabolism	genus.Megasphaera	-0.0191502	0.0124809	0.125298	922	0.657746
metab_100001395	1-linoleoyl-GPC (18:2)		Lipid	Lysophospholipid	Species.secundus	-0.0255729	0.0166677	0.125317	922	0.657746
metab_100001426	3-(3-amino-3-carboxypropyl)uridine*		Nucleotide	Pyrimidine Metabolism, Uracil containing	order.Actinomycetales	-0.0231242	0.0150709	0.125297	922	0.657746
metab_100001950	bilirubin (E,E)*		Cofactors and Vitamins	Hemoglobin and Porphyrin Metabolism	genus.Pseudomonas	-0.0427668	0.0278745	0.125321	922	0.657746
metab_100002679	gamma-carboxyglutamate		Amino Acid	Glutamate Metabolism	genus.CAG.352	0.00751679	0.00489928	0.125321	922	0.657746
metab_100005391	3-(3-hydroxyphenyl)propionate sulfate		Xenobiotics	Benzoate Metabolism	family.Acidaminococcaceae	-0.0204681	0.0133406	0.12532	922	0.657746
metab_100008999	1-(1-enyl-stearoyl)-2-arachidonoyl-GPE (P-18:0/20:4)*		Lipid	Plasmalogen	genus.Citrobacter	-0.0389057	0.0253568	0.125305	922	0.657746
metab_100009272	glycosyl-N-palmitoyl-sphingosine (d18:1/16:0)		Lipid	Hexosylceramides (HCER)	genus.Megamonas	-0.0258874	0.016872	0.125302	922	0.657746
metab_100010941	linoleoyl-linoleoyl-glycerol (18:2/18:2) [1]*		Lipid	Diacylglycerol	Species.histaminiformans	-0.0649957	0.0423602	0.125297	922	0.657746
metab_100019831	3-hydroxyphenylacetoylglutamine		Peptide	Acetylated Peptides	Species.saccharivorans	0.0191463	0.0124785	0.125301	922	0.657746
metab_100022013	tetrahydrocortisol glucuronide		Lipid	Corticosteroids	genus.Paraprevotella	0.0103564	0.00675006	0.125321	922	0.657746
metab_1022	picolinate		Amino Acid	Tryptophan Metabolism	family.Monoglobaceae	-0.0154941	0.0100985	0.125312	922	0.657746
metab_1023	sarcosine		Amino Acid	Glycine, Serine and Threonine Metabolism	family.Acholeplasmataceae	-0.0202186	0.0131777	0.12531	922	0.657746
metab_1135	ursodeoxycholate		Lipid	Secondary Bile Acid Metabolism	genus.Ligilactobacillus	-0.0343812	0.0224078	0.125302	922	0.657746
metab_1137	oleoyl ethanolamide		Lipid	Endocannabinoid	genus.Mogibacterium	-0.0231316	0.0150768	0.125323	922	0.657746
metab_1528	1-palmitoyl-2-linoleoyl-GPI (16:0/18:2)		Lipid	Phosphatidylinositol (PI)	Species.longicatena	-0.0148705	0.00969209	0.125314	922	0.657746
metab_563	glutamine		Amino Acid	Glutamate Metabolism	genus..Eubacterium..xylanophilum.group	0.00772067	0.00503197	0.125306	922	0.657746
metab_999912411	X - 12411		NA	NA	genus.Faecalitalea	-0.0376429	0.024535	0.125323	922	0.657746
metab_999918921	X - 18921		NA	NA	genus.Coriobacteriaceae.UCG.002	0.054974	0.035831	0.125323	922	0.657746
metab_999921821	X - 21821		NA	NA	family.Atopobiaceae	-0.0353636	0.023048	0.1253	922	0.657746
metab_999926107	X - 26107		NA	NA	family.Ethanoligenenaceae	0.0402085	0.0262064	0.125312	922	0.657746
metab_100001550	homostachydrine*		Xenobiotics	Food Component/Plant	Species.formicigenerans	0.0218715	0.0142557	0.125328	922	0.657765
metab_100022013	tetrahydrocortisol glucuronide		Lipid	Corticosteroids	Species.invisus	-0.00998954	0.00651142	0.125347	922	0.657855
metab_100001269	campesterol		Lipid	Sterol	genus.Paludicola	0.0197291	0.0128601	0.125351	922	0.657858
metab_100001580	docosapentaenoate (n6 DPA; 22:5n6)		Lipid	Long Chain Polyunsaturated Fatty Acid (n3 and n6)	genus.Klebsiella	0.0280967	0.0183143	0.125351	922	0.657858
metab_932	caprylate (8:0)		Lipid	Medium Chain Fatty Acid	Species.hydrogenotrophica	-0.0244607	0.0159443	0.125352	922	0.657858
metab_100008984	1-palmitoyl-2-palmitoleoyl-GPC (16:0/16:1)*		Lipid	Phosphatidylcholine (PC)	Species.faecis	-0.0171807	0.011199	0.125356	922	0.657864
metab_117	homovanillate (HVA)		Amino Acid	Tyrosine Metabolism	genus.Howardella	-0.00965885	0.00629601	0.125356	922	0.657864
metab_100019975	hexadecenedioate (C16:1-DC)*		Lipid	Fatty Acid, Dicarboxylate	Species.disporicum	0.0231351	0.0150805	0.12536	922	0.65788
metab_338	gluconate		Xenobiotics	Food Component/Plant	genus.Holdemanella	0.0102092	0.00665489	0.125363	922	0.657884
metab_100001151	butyrylglycine		Lipid	Fatty Acid Metabolism (also BCAA Metabolism)	genus.Cloacibacillus	-0.0290997	0.018969	0.125369	922	0.657913
metab_100020497	sulfate of piperine metabolite C16H19NO3 (3)*		Xenobiotics	Food Component/Plant	Species.salivarius	0.058905	0.0383982	0.125372	922	0.657917
metab_100001293	N-acetylhistidine		Amino Acid	Histidine Metabolism	genus..Eubacterium..ruminantium.group	0.00825943	0.00538409	0.125375	922	0.657926
metab_999918921	X - 18921		NA	NA	genus.Lachnoclostridium	-0.0220783	0.0143925	0.125383	922	0.65796
metab_100020833	2-ketocaprylate		Amino Acid	Leucine, Isoleucine and Valine Metabolism	genus.Clostridium.sensu.stricto.1	0.0115124	0.00750483	0.125386	922	0.657969
metab_100001211	sebacate (C10-DC)		Lipid	Fatty Acid, Dicarboxylate	genus.Lachnospiraceae.AC2044.group	0.0142373	0.00928138	0.125394	922	0.657973
metab_100008999	1-(1-enyl-stearoyl)-2-arachidonoyl-GPE (P-18:0/20:4)*		Lipid	Plasmalogen	genus.FD2005	0.0244567	0.0159432	0.125389	922	0.657973
metab_100009406	palmitoleoylcarnitine (C16:1)*		Lipid	Fatty Acid Metabolism (Acyl Carnitine, Monounsaturated)	family.Sutterellaceae	-0.0126459	0.00824394	0.125395	922	0.657973
metab_100022041	N,N-dimethyl-pro-pro		Peptide	Modified Peptides	genus..Ruminococcus..gauvreauii.group	0.0132429	0.00863311	0.125394	922	0.657973
metab_194	N-formylmethionine		Amino Acid	Methionine, Cysteine, SAM and Taurine Metabolism	Species.porcorum	0.0235737	0.0153677	0.125389	922	0.657973
metab_999923787	X - 23787		NA	NA	Species.massiliensis.1	0.013084	0.00852947	0.125391	922	0.657973
metab_100001040	1-linoleoylglycerol (18:2)		Lipid	Monoacylglycerol	Species.salivarius	0.0402566	0.026244	0.125402	922	0.658003
metab_100009343	1-linoleoyl-2-linolenoyl-GPC (18:2/18:3)*		Lipid	Phosphatidylcholine (PC)	genus.Anaerostipes	0.023295	0.0151866	0.125406	922	0.658007
metab_999925957	X - 25957		NA	NA	genus.Flavonifractor	-0.00967439	0.006307	0.125407	922	0.658007
metab_999926107	X - 26107		NA	NA	genus.Negativibacillus	-0.0111955	0.00729867	0.125406	922	0.658007
metab_100001658	taurolithocholate 3-sulfate		Lipid	Secondary Bile Acid Metabolism	order.Bacillales	-0.10068	0.0656377	0.125415	922	0.658022
metab_100010925	palmitoyl-arachidonoyl-glycerol (16:0/20:4) [2]*		Lipid	Diacylglycerol	order.Izemoplasmatales	-0.0407678	0.0265784	0.125417	922	0.658022
metab_331	gamma-glutamylglutamate		Peptide	Gamma-glutamyl Amino Acid	Species.secundus	-0.0243606	0.0158818	0.125416	922	0.658022
metab_512	taurine		Amino Acid	Methionine, Cysteine, SAM and Taurine Metabolism	genus..Ruminococcus..gauvreauii.group	0.00679921	0.0044327	0.125416	922	0.658022
metab_999913844	X - 13844		NA	NA	order.Peptococcales	0.0300922	0.0196183	0.125413	922	0.658022
metab_999917335	X - 17335		NA	NA	genus.Anaerosporobacter	0.0337212	0.0219846	0.12542	922	0.658022
metab_999922162	X - 22162		NA	NA	genus.Cloacibacillus	-0.0300936	0.0196195	0.12542	922	0.658022
metab_100010916	palmitoyl-oleoyl-glycerol (16:0/18:1) [1]*		Lipid	Diacylglycerol	Species.invisus	0.0151738	0.00989257	0.125422	922	0.658022
metab_100000672	1-myristoyl-2-palmitoyl-GPC (14:0/16:0)		Lipid	Phosphatidylcholine (PC)	genus.Bifidobacterium	0.0111256	0.00725344	0.125426	922	0.658037
metab_100003397	trimethylamine N-oxide		Lipid	Phospholipid Metabolism	genus.Leuconostoc	-0.0667244	0.0435021	0.12543	922	0.658045
metab_1113	4-acetamidobutanoate		Amino Acid	Polyamine Metabolism	Species.plebeius	-0.0121861	0.00794499	0.125431	922	0.658045
metab_999926109	X - 26109		NA	NA	genus.Holdemania	-0.0298944	0.0194903	0.125432	922	0.658045
metab_100002185	indole-3-carboxylate		Amino Acid	Tryptophan Metabolism	genus.Mitsuokella	0.0166478	0.0108539	0.125434	922	0.658046
metab_100006190	2-acetamidophenol sulfate		Xenobiotics	Food Component/Plant	genus.Lachnospiraceae.ND3007.group	0.0279093	0.0181962	0.125435	922	0.658046
metab_100021141	3-hydroxydecanoylcarnitine		Lipid	Fatty Acid Metabolism (Acyl Carnitine, Hydroxy)	genus.Limosilactobacillus	0.0271601	0.0177079	0.125438	922	0.658057
metab_999912740	X - 12740		NA	NA	genus.Megamonas	-0.095	0.0619385	0.12544	922	0.658057
metab_1224	cys-gly, oxidized		Amino Acid	Glutathione Metabolism	order.Methanobacteriales	-0.0373138	0.0243283	0.125445	922	0.658078
metab_100000096	4-guanidinobutanoate		Amino Acid	Guanidino and Acetamido Metabolism	Species.pectinilyticus	0.023422	0.0152714	0.125456	922	0.6581
metab_100001334	N-acetylproline		Amino Acid	Urea cycle; Arginine and Proline Metabolism	order.Monoglobales	-0.0160258	0.0104491	0.125459	922	0.6581
metab_100001511	1-palmitoleoyl-GPC (16:1)*		Lipid	Lysophospholipid	genus.UCG.007	-0.0235178	0.0153338	0.125453	922	0.6581
metab_100009055	palmitoyl-linoleoyl-glycerol (16:0/18:2) [2]*		Lipid	Diacylglycerol	family.Bacillaceae	0.070031	0.0456612	0.125457	922	0.6581
metab_100021467	pentose acid*		Partially Characterized Molecules	Partially Characterized Molecules	order.Pseudomonadales	-0.0547068	0.0356698	0.125459	922	0.6581
metab_537	trans-urocanate		Amino Acid	Histidine Metabolism	class.Cyanobacteriia	0.053007	0.0345612	0.125456	922	0.6581
metab_806	dimethylglycine		Amino Acid	Glycine, Serine and Threonine Metabolism	genus.Limosilactobacillus	0.0192624	0.0125593	0.125457	922	0.6581
metab_100000626	sphingosine 1-phosphate		Lipid	Sphingosines	genus..Eubacterium..siraeum.group	0.00857088	0.0055886	0.125475	922	0.658111
metab_100001270	myristoylcarnitine (C14)		Lipid	Fatty Acid Metabolism (Acyl Carnitine, Long Chain Saturated)	genus.Rikenella	-0.0413588	0.0269673	0.125468	922	0.658111
metab_100006115	arabonate/xylonate		Carbohydrate	Pentose Metabolism	Species.caccae.1	-0.0549418	0.0358241	0.12547	922	0.658111
metab_100006190	2-acetamidophenol sulfate		Xenobiotics	Food Component/Plant	class.Vampirivibrionia	-0.0367599	0.0239685	0.125465	922	0.658111
metab_100015967	carotene diol (2)		Cofactors and Vitamins	Vitamin A Metabolism	Species.intestinalis.2	-0.0233187	0.0152048	0.125474	922	0.658111
metab_100020259	glutamine conjugate of C7H12O2*		Partially Characterized Molecules	Partially Characterized Molecules	phylum.Synergistota	-0.0615321	0.0401223	0.12548	922	0.658111
metab_100020259	glutamine conjugate of C7H12O2*		Partially Characterized Molecules	Partially Characterized Molecules	genus.Terrisporobacter	-0.0212768	0.0138735	0.125476	922	0.658111
metab_100021000	hydroxypalmitoyl sphingomyelin (d18:1/16:0(OH))**		Lipid	Sphingomyelins	Species.minuta	-0.0408897	0.0266612	0.125464	922	0.658111
metab_1087	erucate (22:1n9)		Lipid	Long Chain Monounsaturated Fatty Acid	family.Coriobacteriaceae	-0.0181265	0.0118194	0.125477	922	0.658111
metab_1110	N-acetylalanine		Amino Acid	Alanine and Aspartate Metabolism	family.Coriobacteriales.Incertae.Sedis	0.00876415	0.00571463	0.125476	922	0.658111
metab_112	3-hydroxy-3-methylglutarate		Lipid	Mevalonate Metabolism	Species.luti	-0.0242839	0.0158344	0.125481	922	0.658111
metab_1224	cys-gly, oxidized		Amino Acid	Glutathione Metabolism	genus.Lachnospiraceae.UCG.004	-0.0141849	0.00924915	0.125473	922	0.658111
metab_1231	dihomo-linoleate (20:2n6)		Lipid	Long Chain Polyunsaturated Fatty Acid (n3 and n6)	family.Selenomonadaceae	0.0236214	0.0154025	0.125481	922	0.658111
metab_999919438	X - 19438		NA	NA	family.Flavobacteriaceae	-0.0301326	0.0196478	0.125475	922	0.658111
metab_100005717	1-palmitoyl-GPG (16:0)*		Lipid	Lysophospholipid	order.Verrucomicrobiales	0.0107061	0.00698102	0.125483	922	0.658115
metab_999923665	X - 23665		NA	NA	Species.obesi	0.0176886	0.0115342	0.125487	922	0.658128
metab_100001454	3-hydroxydodecanedioate*		Lipid	Fatty Acid, Dicarboxylate	Species.prausnitzii	-0.0240463	0.01568	0.125491	922	0.658135
metab_100002761	androsterone glucuronide		Lipid	Androgenic Steroids	order.Micrococcales	-0.0721556	0.0470509	0.125493	922	0.658135
metab_999921829	X - 21829		NA	NA	genus.Lachnospiraceae.UCG.007	-0.0417092	0.0271976	0.125493	922	0.658135
metab_100006171	eugenol sulfate		Xenobiotics	Food Component/Plant	family.vadinBE97	-0.120117	0.078329	0.125508	922	0.658171
metab_338	gluconate		Xenobiotics	Food Component/Plant	genus.Merdibacter	-0.0238507	0.015553	0.125504	922	0.658171
metab_999912026	X - 12026		NA	NA	Species.animalis	0.0202434	0.0132007	0.125507	922	0.658171
metab_999912100	X - 12100		NA	NA	order.Opitutales	-0.0393507	0.0256605	0.125506	922	0.658171
metab_999917325	X - 17325		NA	NA	genus.Limosilactobacillus	0.0517609	0.0337533	0.125507	922	0.658171
metab_999923739	X - 23739		NA	NA	Species.parasanguinis	-0.0249541	0.0162725	0.125505	922	0.658171
metab_100001778	1-linoleoyl-GPI (18:2)*		Lipid	Lysophospholipid	genus.Megasphaera	-0.022996	0.0149959	0.125512	922	0.658183
metab_999912111	X - 12111		NA	NA	Species.pectinilyticus	-0.0408833	0.0266605	0.125513	922	0.658183
metab_100021457	(2-butoxyethoxy)acetic acid		Xenobiotics	Chemical	Species.dispar	0.0250072	0.0163078	0.12552	922	0.65821
metab_1137	oleoyl ethanolamide		Lipid	Endocannabinoid	family..Eubacterium..coprostanoligenes.group	0.0167266	0.0109079	0.125521	922	0.65821
metab_100001182	docosadienoate (22:2n6)		Lipid	Long Chain Polyunsaturated Fatty Acid (n3 and n6)	genus.Ruminococcus	-0.0155389	0.0101335	0.125528	922	0.658216
metab_100001876	sphinganine-1-phosphate		Lipid	Sphingolipid Synthesis	genus.Alloprevotella	-0.00932664	0.00608223	0.125527	922	0.658216
metab_100002528	sulfate*		Xenobiotics	Chemical	order.Methanobacteriales	-0.0213973	0.0139538	0.125525	922	0.658216
metab_888	caprate (10:0)		Lipid	Medium Chain Fatty Acid	genus.Roseburia	-0.0213508	0.0139235	0.125526	922	0.658216
metab_100000445	theobromine		Xenobiotics	Xanthine Metabolism	Species.massiliensis.1	0.0195034	0.0127193	0.12554	922	0.658217
metab_100000870	saccharin		Xenobiotics	Food Component/Plant	genus.Sellimonas	0.0406928	0.0265389	0.125552	922	0.658217
metab_100001612	N-acetyl-aspartyl-glutamate (NAAG)		Amino Acid	Glutamate Metabolism	family.Acholeplasmataceae	-0.0171265	0.0111692	0.125541	922	0.658217
metab_100001743	tryptophan betaine		Amino Acid	Tryptophan Metabolism	family.Flavobacteriaceae	0.0756712	0.0493483	0.12553	922	0.658217
metab_100002199	tridecenedioate (C13:1-DC)*		Lipid	Fatty Acid, Dicarboxylate	Species.merdae	0.0133434	0.00870218	0.125547	922	0.658217
metab_100002462	5-(galactosylhydroxy)-L-lysine		Amino Acid	Lysine Metabolism	genus.Marvinbryantia	-0.0121002	0.00789112	0.125536	922	0.658217
metab_100004328	sphingomyelin (d18:1/14:0, d16:1/16:0)*		Lipid	Sphingomyelins	order.Lactobacillales	0.00970603	0.00632987	0.125541	922	0.658217
metab_100005391	3-(3-hydroxyphenyl)propionate sulfate		Xenobiotics	Benzoate Metabolism	genus.Adlercreutzia	0.0301884	0.0196882	0.125551	922	0.658217
metab_100006092	tyramine O-sulfate		Amino Acid	Tyrosine Metabolism	Species.bacterium.2	-0.024465	0.0159554	0.125549	922	0.658217
metab_100008994	1-stearoyl-2-linoleoyl-GPI (18:0/18:2)		Lipid	Phosphatidylinositol (PI)	Species.porcorum	0.0425895	0.0277757	0.125549	922	0.658217
metab_100020546	N2-acetyl,N6-methyllysine		Amino Acid	Lysine Metabolism	genus.Negativibacillus	-0.0285326	0.018608	0.125545	922	0.658217
metab_100021331	metabolonic lactone sulfate		Partially Characterized Molecules	Partially Characterized Molecules	phylum.Euryarchaeota	-0.0408148	0.0266171	0.125532	922	0.658217
metab_1084	N-acetylvaline		Amino Acid	Leucine, Isoleucine and Valine Metabolism	genus.Barnesiella	0.00672433	0.00438547	0.125553	922	0.658217
metab_1102	gamma-glutamyltyrosine		Peptide	Gamma-glutamyl Amino Acid	genus.Alloscardovia	0.0446201	0.0290992	0.125539	922	0.658217
metab_302	deoxycholate		Lipid	Secondary Bile Acid Metabolism	genus.Lacticaseibacillus	0.0536336	0.0349779	0.125544	922	0.658217
metab_999912798	X - 12798		NA	NA	genus.FD2005	-0.0338785	0.0220943	0.125543	922	0.658217
metab_999915503	X - 15503		NA	NA	genus.Christensenella	-0.0223005	0.0145434	0.125539	922	0.658217
metab_999924334	X - 24334		NA	NA	genus.Fenollaria	0.0344466	0.0224655	0.125555	922	0.65822
metab_1547	N-stearoyl-sphingosine (d18:1/18:0)*		Lipid	Ceramides	genus.Haemophilus	-0.0175113	0.0114206	0.125557	922	0.658223
metab_302	deoxycholate		Lipid	Secondary Bile Acid Metabolism	family.Saccharimonadaceae	0.0444419	0.0289849	0.125564	922	0.658231
metab_424	palmitate (16:0)		Lipid	Long Chain Saturated Fatty Acid	family.Methanobacteriaceae	-0.0315079	0.0205492	0.125561	922	0.658231
metab_512	taurine		Amino Acid	Methionine, Cysteine, SAM and Taurine Metabolism	genus.Coprobacter	-0.0119655	0.00780386	0.125564	922	0.658231
metab_999921733	X - 21733		NA	NA	genus.Roseburia	0.0316281	0.0206278	0.125562	922	0.658231
metab_100001990	taurocholenate sulfate*		Lipid	Secondary Bile Acid Metabolism	Species.disporicum	-0.0319914	0.0208649	0.125566	922	0.658234
metab_100009038	myristoyl dihydrosphingomyelin (d18:0/14:0)*		Lipid	Dihydrosphingomyelins	Species.bromii	-0.00759976	0.00495664	0.12557	922	0.658234
metab_100021784	4-chlorobenzoic acid		Xenobiotics	Chemical	Species.caccae	0.0031656	0.00206463	0.125569	922	0.658234
metab_999916580	X - 16580		NA	NA	Species.faecis	0.0187578	0.0122339	0.125567	922	0.658234
metab_100021363	vanillic acid glycine		Xenobiotics	Food Component/Plant	family.Akkermansiaceae	-0.0182689	0.0119154	0.125577	922	0.658261
metab_100009054	palmitoleoyl-oleoyl-glycerol (16:1/18:1) [2]*		Lipid	Diacylglycerol	family.Peptococcaceae	-0.0216449	0.0141174	0.12558	922	0.658263
metab_999918922	X - 18922		NA	NA	order.Izemoplasmatales	-0.0281308	0.0183476	0.12558	922	0.658263
metab_100001083	indolepropionate		Amino Acid	Tryptophan Metabolism	Species.equolifaciens	-0.0375607	0.0244995	0.125602	922	0.65828
metab_100001468	N1-Methyl-2-pyridone-5-carboxamide		Cofactors and Vitamins	Nicotinate and Nicotinamide Metabolism	Species.crossotus	-0.0120621	0.00786767	0.125602	922	0.65828
metab_100008980	1-stearoyl-2-linoleoyl-GPC (18:0/18:2)*		Lipid	Phosphatidylcholine (PC)	Species.massiliensis.8	-0.0189454	0.0123569	0.125588	922	0.65828
metab_100009005	1-(1-enyl-palmitoyl)-2-oleoyl-GPE (P-16:0/18:1)*		Lipid	Plasmalogen	Species.porcorum	0.0361205	0.0235599	0.125599	922	0.65828
metab_100015625	glycosyl-N-behenoyl-sphingadienine (d18:2/22:0)*		Lipid	Hexosylceramides (HCER)	Species.secunda	-0.0329949	0.0215214	0.125601	922	0.65828
metab_100015681	palmitoleoyl-arachidonoyl-glycerol (16:1/20:4) [2]*		Lipid	Diacylglycerol	genus.Cloacibacillus	-0.0488969	0.0318925	0.125588	922	0.65828
metab_100015751	glycosyl ceramide (d18:1/23:1, d17:1/24:1)*		Lipid	Hexosylceramides (HCER)	genus..Eubacterium..fissicatena.group	0.0249491	0.0162731	0.125595	922	0.65828
metab_100015751	glycosyl ceramide (d18:1/23:1, d17:1/24:1)*		Lipid	Hexosylceramides (HCER)	genus.Finegoldia	-0.0543054	0.035421	0.125597	922	0.65828
metab_275	creatinine		Amino Acid	Creatine Metabolism	genus..Eubacterium..xylanophilum.group	0.00661781	0.00431652	0.125599	922	0.65828
metab_310	cystathionine		Amino Acid	Methionine, Cysteine, SAM and Taurine Metabolism	genus.Blautia	-0.0433359	0.028266	0.125595	922	0.65828
metab_999911787	X - 11787		NA	NA	Species.plautii	-0.00876125	0.00571461	0.125599	922	0.65828
metab_999925267	X - 25267		NA	NA	genus.Anaerostipes	0.0301825	0.0196865	0.125594	922	0.65828
metab_999925419	X - 25419		NA	NA	genus.Flavonifractor	-0.0328407	0.0214205	0.125596	922	0.65828
metab_100009160	1-(1-enyl-palmitoyl)-2-palmitoleoyl-GPC (P-16:0/16:1)*		Lipid	Plasmalogen	Species.ihumii	-0.0257407	0.0167898	0.125603	922	0.658281
metab_100001293	N-acetylhistidine		Amino Acid	Histidine Metabolism	genus.Family.XIII.AD3011.group	0.0143707	0.00937361	0.125608	922	0.658281
metab_100010916	palmitoyl-oleoyl-glycerol (16:0/18:1) [1]*		Lipid	Diacylglycerol	Species.ihumii	0.0464457	0.0302952	0.125607	922	0.658281
metab_999912544	X - 12544		NA	NA	genus.Rikenella	-0.16231	0.10587	0.125606	922	0.658281
metab_100002027	androstenediol (3alpha, 17alpha) monosulfate (3)		Lipid	Androgenic Steroids	Species.minuta	-0.0686378	0.0447711	0.125611	922	0.658292
metab_100000269	glycerophosphorylcholine (GPC)		Lipid	Phospholipid Metabolism	Species.caccae	-0.00834019	0.00544017	0.125613	922	0.658295
metab_100000656	1-stearoyl-GPI (18:0)		Lipid	Lysophospholipid	Species.cutis	0.0387574	0.0252814	0.125621	922	0.658303
metab_100000936	3-methyl-2-oxobutyrate		Amino Acid	Leucine, Isoleucine and Valine Metabolism	Species.longum	-0.0056742	0.00370135	0.125629	922	0.658303
metab_100001051	1-methylhistidine		Amino Acid	Histidine Metabolism	genus.Succiniclasticum	-0.0198283	0.0129341	0.125624	922	0.658303
metab_100001086	N-(2-furoyl)glycine		Xenobiotics	Food Component/Plant	genus.Alloprevotella	0.029071	0.0189633	0.125629	922	0.658303
metab_100009078	1-oleoyl-2-linoleoyl-GPE (18:1/18:2)*		Lipid	Phosphatidylethanolamine (PE)	Species.mayombei	-0.0534395	0.0348588	0.125625	922	0.658303
metab_100015620	lactosyl-N-nervonoyl-sphingosine (d18:1/24:1)*		Lipid	Lactosylceramides (LCER)	genus.Blautia	-0.0262039	0.0170926	0.125617	922	0.658303
metab_100020479	indoleacetoylcarnitine*		Amino Acid	Tryptophan Metabolism	Species.pectinoschiza	-0.0179211	0.0116899	0.125622	922	0.658303
metab_234	aspartate		Amino Acid	Alanine and Aspartate Metabolism	Species.cateniformis	0.0193407	0.0126159	0.125622	922	0.658303
metab_297	sphingosine		Lipid	Sphingosines	Species.coprocola	0.0134776	0.00879153	0.125626	922	0.658303
metab_999924546	X - 24546		NA	NA	genus.Anaerotruncus	-0.0312655	0.0203945	0.125624	922	0.658303
metab_100008994	1-stearoyl-2-linoleoyl-GPI (18:0/18:2)		Lipid	Phosphatidylinositol (PI)	Species.muciniphila	0.0117119	0.00763989	0.125633	922	0.658313
metab_100015727	ceramide (d16:1/24:1, d18:1/22:1)*		Lipid	Ceramides	Species.dispar	-0.0244591	0.0159552	0.125634	922	0.658313
metab_100019975	hexadecenedioate (C16:1-DC)*		Lipid	Fatty Acid, Dicarboxylate	genus.Gordonibacter	0.0323704	0.0211161	0.125638	922	0.658325
metab_100001126	gamma-glutamylvaline		Peptide	Gamma-glutamyl Amino Acid	family.Erysipelotrichaceae	-0.0120036	0.00783029	0.12564	922	0.658328
metab_100001755	4-vinylphenol sulfate		Xenobiotics	Benzoate Metabolism	order.Veillonellales.Selenomonadales	0.0200693	0.0130919	0.125644	922	0.658339
metab_999912407	X - 12407		NA	NA	genus.Phocea	-0.0758504	0.0494801	0.125644	922	0.658339
metab_100001271	1-stearoyl-GPC (18:0)		Lipid	Lysophospholipid	Species.eutactus	0.00782342	0.00510354	0.125646	922	0.658342
metab_100001409	N1-methylinosine		Nucleotide	Purine Metabolism, (Hypo)Xanthine/Inosine containing	family.Selenomonadaceae	-0.0171951	0.0112172	0.125652	922	0.658344
metab_100001767	pyrraline		Xenobiotics	Food Component/Plant	Species.prausnitzii	0.0215887	0.0140833	0.125651	922	0.658344
metab_100020261	glutamine conjugate of C6H10O2 (1)*		Partially Characterized Molecules	Partially Characterized Molecules	genus.Faecalicoccus	0.0605263	0.0394841	0.125649	922	0.658344
metab_504	serotonin		Amino Acid	Tryptophan Metabolism	Species.eutactus	0.0151798	0.00990257	0.125653	922	0.658344
metab_100006644	taurodeoxycholic acid 3-sulfate		Lipid	Secondary Bile Acid Metabolism	genus.UCG.009	0.0372688	0.0243126	0.125655	922	0.658351
metab_100020825	3-hydroxyhexanoylcarnitine (1)		Lipid	Fatty Acid Metabolism (Acyl Carnitine, Hydroxy)	genus.Marvinbryantia	-0.00953582	0.0062208	0.125658	922	0.658352
metab_100021728	cis-3,4-methyleneheptanoylcarnitine		Lipid	Fatty Acid Metabolism (Acyl Carnitine, Medium Chain)	Species.provencensis	0.0608839	0.0397184	0.125659	922	0.658352
metab_999912729	X - 12729		NA	NA	Species.salivarius	0.0586627	0.0382695	0.12566	922	0.658352
metab_100001468	N1-Methyl-2-pyridone-5-carboxamide		Cofactors and Vitamins	Nicotinate and Nicotinamide Metabolism	genus.Papillibacter	0.0403404	0.0263169	0.125663	922	0.658353
metab_100008954	palmitoyl dihydrosphingomyelin (d18:0/16:0)*		Lipid	Dihydrosphingomyelins	genus.Coprococcus	0.014563	0.00950049	0.125664	922	0.658353
metab_100008994	1-stearoyl-2-linoleoyl-GPI (18:0/18:2)		Lipid	Phosphatidylinositol (PI)	Species.mucilaginosa	-0.0590523	0.0385238	0.125661	922	0.658353
metab_100020208	perfluorooctanoate (PFOA)		Xenobiotics	Chemical	Species.mucilaginosa	-0.0667561	0.0435501	0.125667	922	0.658361
metab_100020417	N6,N6-dimethyllysine		Amino Acid	Lysine Metabolism	genus.Enterobacter	-0.0591729	0.0386032	0.125669	922	0.658361
metab_100002528	sulfate*		Xenobiotics	Chemical	Species.pectinilyticus	-0.0123361	0.00804789	0.125673	922	0.658361
metab_100006262	4-methoxyphenol sulfate		Amino Acid	Tyrosine Metabolism	genus.Ligilactobacillus	-0.0251501	0.0164076	0.125674	922	0.658361
metab_100015637	2-hydroxybehenate		Lipid	Fatty Acid, Monohydroxy	order.Flavobacteriales	0.0170778	0.0111414	0.125674	922	0.658361
metab_1001	trans-4-hydroxyproline		Amino Acid	Urea cycle; Arginine and Proline Metabolism	genus.Catenisphaera	0.0225391	0.0147041	0.125671	922	0.658361
metab_999918899	X - 18899		NA	NA	Species.rubiinfantis	-0.0405064	0.0264262	0.125678	922	0.65837
metab_100001734	N6-acetyllysine		Amino Acid	Lysine Metabolism	order.Clostridia.UCG.014	-0.00754817	0.00492449	0.125686	922	0.658375
metab_100002679	gamma-carboxyglutamate		Amino Acid	Glutamate Metabolism	genus.Pygmaiobacter	0.0319706	0.0208578	0.125684	922	0.658375
metab_100002927	S-methylcysteine sulfoxide		Amino Acid	Methionine, Cysteine, SAM and Taurine Metabolism	class.Actinobacteria	-0.0176631	0.0115237	0.125689	922	0.658375
metab_100004227	2-aminooctanoate		Lipid	Fatty Acid, Amino	genus.Faecalicoccus	0.0603682	0.0393842	0.12568	922	0.658375
metab_100006115	arabonate/xylonate		Carbohydrate	Pentose Metabolism	Species.tanakaei	-0.0458742	0.029929	0.125689	922	0.658375
metab_100006260	6-hydroxyindole sulfate		Xenobiotics	Chemical	Species.piger	0.0412522	0.0269137	0.125691	922	0.658375
metab_100006296	sphingomyelin (d18:1/22:2, d18:2/22:1, d16:1/24:2)*		Lipid	Sphingomyelins	genus.Flavonifractor	-0.01158	0.00755488	0.125685	922	0.658375
metab_100020004	3-carboxy-4-methyl-5-pentyl-2-furanpropionate (3-CMPFP)**		Lipid	Fatty Acid, Dicarboxylate	order.DTU014	-0.0399311	0.0260517	0.125691	922	0.658375
metab_250	biliverdin		Cofactors and Vitamins	Hemoglobin and Porphyrin Metabolism	genus.Lachnospiraceae.UCG.009	-0.0354356	0.0231186	0.125688	922	0.658375
metab_100015632	N-stearoyl-sphingadienine (d18:2/18:0)*		Lipid	Ceramides	class.Coriobacteriia	0.0147924	0.009651	0.125698	922	0.658384
metab_100020215	N-methylhydroxyproline**		Amino Acid	Urea cycle; Arginine and Proline Metabolism	Species.bartlettii	0.0230996	0.0150709	0.125697	922	0.658384
metab_100020262	glutamine conjugate of C6H10O2 (2)*		Partially Characterized Molecules	Partially Characterized Molecules	genus.GCA.900066575	0.025753	0.0168022	0.125701	922	0.658384
metab_100021123	hydroxy-N6,N6,N6-trimethyllysine*		Amino Acid	Lysine Metabolism	Species.massiliensis.8	-0.0320155	0.0208878	0.125697	922	0.658384
metab_439	stearate (18:0)		Lipid	Long Chain Saturated Fatty Acid	genus.Blautia	-0.0261565	0.0170654	0.1257	922	0.658384
metab_999923780	X - 23780		NA	NA	genus.Phocea	-0.0488807	0.0318913	0.125699	922	0.658384
metab_100021992	cis-3,4-methyleneheptanoylglycine		Lipid	Fatty Acid Metabolism (Acyl Glycine)	Species.caccae	-0.0135467	0.00883844	0.125704	922	0.658389
metab_100000463	indolelactate		Amino Acid	Tryptophan Metabolism	genus.Fusicatenibacter	0.0135671	0.00885197	0.125716	922	0.658389
metab_100001054	butyrylcarnitine (C4)		Lipid	Fatty Acid Metabolism (also BCAA Metabolism)	Species.glucerasea	0.0359838	0.0234781	0.125717	922	0.658389
metab_100001083	indolepropionate		Amino Acid	Tryptophan Metabolism	Species.rubiinfantis	-0.065969	0.0430433	0.125726	922	0.658389
metab_100001086	N-(2-furoyl)glycine		Xenobiotics	Food Component/Plant	order.Desulfovibrionales	0.0262728	0.0171426	0.125729	922	0.658389
metab_100001279	hyocholate		Lipid	Secondary Bile Acid Metabolism	family.Muribaculaceae	0.0179413	0.0117064	0.12573	922	0.658389
metab_100001461	1-stearoyl-GPE (18:0)		Lipid	Lysophospholipid	Species.dispar	-0.0202285	0.0131984	0.125719	922	0.658389
metab_100001777	1-oleoyl-GPI (18:1)		Lipid	Lysophospholipid	genus.Actinomyces	-0.0439148	0.0286524	0.125712	922	0.658389
metab_100001987	5alpha-androstan-3beta,17beta-diol disulfate		Lipid	Androgenic Steroids	Species.rubiinfantis	-0.0746637	0.0487168	0.125729	922	0.658389
metab_100002227	4-cholesten-3-one		Lipid	Sterol	Species.faecis.1	0.0338585	0.0220915	0.125718	922	0.658389
metab_100003001	1-(1-enyl-stearoyl)-GPE (P-18:0)*		Lipid	Lysoplasmalogen	Species.bacterium.1	-0.00829248	0.00541071	0.125729	922	0.658389
metab_100003169	isoleucylglycine		Peptide	Dipeptide	order.DTU014	-0.0251071	0.0163816	0.125721	922	0.658389
metab_100006171	eugenol sulfate		Xenobiotics	Food Component/Plant	order.Clostridia.UCG.014	-0.0257484	0.0168	0.125719	922	0.658389
metab_100008954	palmitoyl dihydrosphingomyelin (d18:0/16:0)*		Lipid	Dihydrosphingomyelins	order.Burkholderiales	-0.0106783	0.00696739	0.125726	922	0.658389
metab_100021727	cis-3,4-methyleneheptanoate		Lipid	Fatty Acid, Branched	genus.Lachnospiraceae.UCG.009	-0.0415204	0.0270899	0.125708	922	0.658389
metab_229	arachidonate (20:4n6)		Lipid	Long Chain Polyunsaturated Fatty Acid (n3 and n6)	Species.cutis	0.0505457	0.0329795	0.12572	922	0.658389
metab_827	cytidine		Nucleotide	Pyrimidine Metabolism, Cytidine containing	order.Oscillospirales	-0.0639662	0.0417361	0.125721	922	0.658389
metab_999912822	X - 12822		NA	NA	family.Butyricicoccaceae	0.0180994	0.0118096	0.12573	922	0.658389
metab_999924546	X - 24546		NA	NA	order.Chloroplast	-0.0768419	0.050137	0.125721	922	0.658389
metab_100008915	1-palmitoyl-2-docosahexaenoyl-GPC (16:0/22:6)		Lipid	Phosphatidylcholine (PC)	Species.secunda	-0.0259952	0.0169616	0.125731	922	0.658389
metab_100005864	methyl glucopyranoside (alpha + beta)		Xenobiotics	Food Component/Plant	genus.Enterorhabdus	0.0309211	0.0201759	0.125736	922	0.6584
metab_355	histidine		Amino Acid	Histidine Metabolism	family.Atopobiaceae	0.00929832	0.00606712	0.125736	922	0.6584
metab_100010918	oleoyl-oleoyl-glycerol (18:1/18:1) [1]*		Lipid	Diacylglycerol	genus.Gordonibacter	0.0385428	0.0251492	0.125738	922	0.658404
metab_100006375	3-methoxycatechol sulfate (1)		Xenobiotics	Benzoate Metabolism	Species.ndongoniae	-0.0893115	0.0582762	0.125741	922	0.658413
metab_100001229	stearidonate (18:4n3)		Lipid	Long Chain Polyunsaturated Fatty Acid (n3 and n6)	genus.Tyzzerella	0.0172009	0.0112237	0.125743	922	0.658414
metab_100001033	beta-sitosterol		Lipid	Sterol	genus..Eubacterium..eligens.group	0.0128623	0.0083928	0.125745	922	0.65842
metab_100005717	1-palmitoyl-GPG (16:0)*		Lipid	Lysophospholipid	Species.atypica	0.0310924	0.0202884	0.12575	922	0.658431
metab_999912707	X - 12707		NA	NA	phylum.Desulfobacterota	-0.0151429	0.00988103	0.12575	922	0.658431
metab_100021363	vanillic acid glycine		Xenobiotics	Food Component/Plant	genus.Anaerotruncus	-0.0324308	0.0211619	0.125753	922	0.658436
metab_100020214	glyco-beta-muricholate**		Lipid	Primary Bile Acid Metabolism	genus.Eisenbergiella	0.0303398	0.0197978	0.125759	922	0.658459
metab_100008919	1-(1-enyl-stearoyl)-2-oleoyl-GPE (P-18:0/18:1)		Lipid	Plasmalogen	Species.mucilaginosa	-0.0583574	0.038081	0.125765	922	0.658465
metab_100010937	oleoyl-arachidonoyl-glycerol (18:1/20:4) [2]*		Lipid	Diacylglycerol	order.Desulfovibrionales	-0.0173694	0.0113343	0.125764	922	0.658465
metab_893	arachidate (20:0)		Lipid	Long Chain Saturated Fatty Acid	genus.HT002	0.0385181	0.0251347	0.125762	922	0.658465
metab_999917010	X - 17010		NA	NA	genus.Fusicatenibacter	0.0155283	0.0101328	0.125763	922	0.658465
metab_100004182	3b-hydroxy-5-cholenoic acid		Lipid	Secondary Bile Acid Metabolism	phylum.Bacteroidota	0.0229766	0.0149936	0.125774	922	0.6585
metab_100000467	3-indoxyl sulfate		Amino Acid	Tryptophan Metabolism	genus.Howardella	-0.0137312	0.00896082	0.12579	922	0.658507
metab_100000711	4-acetylphenol sulfate		Xenobiotics	Benzoate Metabolism	genus.Prevotellaceae.NK3B31.group	0.0272726	0.017798	0.125794	922	0.658507
metab_100001170	3-hydroxy-2-ethylpropionate		Amino Acid	Leucine, Isoleucine and Valine Metabolism	genus..Eubacterium..xylanophilum.group	0.00873078	0.00569812	0.125823	922	0.658507
metab_100001232	5-dodecenoate (12:1n7)		Lipid	Medium Chain Fatty Acid	genus..Eubacterium..hallii.group	-0.0218499	0.0142592	0.125795	922	0.658507
metab_100001468	N1-Methyl-2-pyridone-5-carboxamide		Cofactors and Vitamins	Nicotinate and Nicotinamide Metabolism	family..Eubacterium..coprostanoligenes.group	0.0171896	0.0112186	0.12582	922	0.658507
metab_100001577	N-acetylcitrulline		Amino Acid	Urea cycle; Arginine and Proline Metabolism	genus.Odoribacter	-0.0204998	0.0133788	0.125813	922	0.658507
metab_100001620	glycerophosphoethanolamine		Lipid	Phospholipid Metabolism	genus.Dialister	-0.00715199	0.00466774	0.125825	922	0.658507
metab_100001731	indoleacetylglutamine		Amino Acid	Tryptophan Metabolism	Species.caccae.1	-0.0768157	0.0501329	0.125819	922	0.658507
metab_100001851	N-acetylserine		Amino Acid	Glycine, Serine and Threonine Metabolism	Species.caccae	-0.0079565	0.00519222	0.125782	922	0.658507
metab_100001856	1-stearoyl-2-oleoyl-GPE (18:0/18:1)		Lipid	Phosphatidylethanolamine (PE)	Species.succinatiphilus	0.0531035	0.0346543	0.125785	922	0.658507
metab_100001951	bilirubin (E,Z or Z,E)*		Cofactors and Vitamins	Hemoglobin and Porphyrin Metabolism	Species.mucilaginosa	-0.0612287	0.0399593	0.12581	922	0.658507
metab_100002951	eicosanedioate (C20-DC)		Lipid	Fatty Acid, Dicarboxylate	genus.Candidatus.Soleaferrea	-0.021036	0.0137289	0.125817	922	0.658507
metab_100004112	3-methyl catechol sulfate (1)		Xenobiotics	Benzoate Metabolism	Species.magna	-0.107684	0.0702797	0.125823	922	0.658507
metab_100006295	sphingomyelin (d18:1/22:1, d18:2/22:0, d16:1/24:1)*		Lipid	Sphingomyelins	genus.Oscillibacter	-0.0102171	0.00666762	0.125793	922	0.658507
metab_100009030	lactosyl-N-palmitoyl-sphingosine (d18:1/16:0)		Lipid	Lactosylceramides (LCER)	family.Carnobacteriaceae	-0.0313708	0.0204716	0.125779	922	0.658507
metab_100009345	1-palmitoleoyl-2-linolenoyl-GPC (16:1/18:3)*		Lipid	Phosphatidylcholine (PC)	Species.uniformis	-0.0129706	0.00846478	0.125803	922	0.658507
metab_100015752	glycosyl-N-(2-hydroxynervonoyl)-sphingosine (d18:1/24:1(2OH))*		Lipid	Hexosylceramides (HCER)	genus.Holdemanella	0.0102979	0.0067205	0.125801	922	0.658507
metab_100015836	ximenoylcarnitine (C26:1)*		Lipid	Fatty Acid Metabolism (Acyl Carnitine, Monounsaturated)	class.Vampirivibrionia	0.0141658	0.0092451	0.125817	922	0.658507
metab_100016069	5-dodecenoylcarnitine (C12:1)		Lipid	Fatty Acid Metabolism (Acyl Carnitine, Monounsaturated)	Species.massiliensis	-0.0230821	0.0150637	0.125805	922	0.658507
metab_100020217	N,N,N-trimethyl-alanylproline betaine (TMAP)		Amino Acid	Urea cycle; Arginine and Proline Metabolism	genus..Ruminococcus..gauvreauii.group	0.010311	0.00672917	0.125808	922	0.658507
metab_100020427	1-carboxyethylisoleucine	N-lactoyl isoleucine	Amino Acid	Leucine, Isoleucine and Valine Metabolism	genus.Phascolarctobacterium	-0.0100445	0.00655498	0.125791	922	0.658507
metab_100020536	4-ethylcatechol sulfate		Xenobiotics	Benzoate Metabolism	Species.dispar	-0.0418785	0.0273311	0.125813	922	0.658507
metab_100021457	(2-butoxyethoxy)acetic acid		Xenobiotics	Chemical	Species.bacterium.1	-0.0113831	0.0074285	0.125789	922	0.658507
metab_432	nicotinamide		Cofactors and Vitamins	Nicotinate and Nicotinamide Metabolism	family.Lachnospiraceae	0.0343127	0.0223926	0.125797	922	0.658507
metab_432	nicotinamide		Cofactors and Vitamins	Nicotinate and Nicotinamide Metabolism	Species.inops	0.00915496	0.00597484	0.125816	922	0.658507
metab_477	pristanate		Lipid	Fatty Acid, Branched	genus..Eubacterium..ventriosum.group	0.0172855	0.0112812	0.125819	922	0.658507
metab_872	thymidine		Nucleotide	Pyrimidine Metabolism, Thymine containing	Species.faecis.1	0.0235211	0.0153503	0.125806	922	0.658507
metab_917	asparagine		Amino Acid	Alanine and Aspartate Metabolism	Species.invisus	-0.00570913	0.00372585	0.125804	922	0.658507
metab_932	caprylate (8:0)		Lipid	Medium Chain Fatty Acid	family.Clostridiaceae	-0.00923635	0.00602733	0.125777	922	0.658507
metab_999921441	X - 21441		NA	NA	genus.Bacteroides	0.0284354	0.0185571	0.1258	922	0.658507
metab_999923655	X - 23655		NA	NA	genus.Agathobacter	-0.0245488	0.0160211	0.125809	922	0.658507
metab_999925265	X - 25265		NA	NA	family.Muribaculaceae	-0.00906175	0.00591404	0.125818	922	0.658507
metab_999925420	X - 25420		NA	NA	genus.Anaerotruncus	-0.0279661	0.0182517	0.125817	922	0.658507
metab_999925957	X - 25957		NA	NA	family.Butyricicoccaceae	0.0111554	0.00728028	0.12581	922	0.658507
metab_999926119	X - 26119		NA	NA	Species.fastidiosa	-0.0763852	0.0498522	0.125821	922	0.658507
metab_266	cholesterol		Lipid	Sterol	genus.Olsenella	0.0178826	0.0116712	0.125829	922	0.65852
metab_100001992	androstenediol (3beta,17beta) disulfate (1)		Lipid	Androgenic Steroids	family.Saccharimonadaceae	0.0359664	0.023474	0.125833	922	0.658528
metab_999923644	X - 23644		NA	NA	genus.CAG.873	-0.0614344	0.040096	0.125833	922	0.658528
metab_100001446	5-methyluridine (ribothymidine)		Nucleotide	Pyrimidine Metabolism, Uracil containing	Species.rubiinfantis	-0.0201266	0.0131361	0.125839	922	0.658542
metab_503	serine		Amino Acid	Glycine, Serine and Threonine Metabolism	class.Bacteroidia	0.0162594	0.0106121	0.125838	922	0.658542
metab_999917653	X - 17653		NA	NA	genus.Mogibacterium	0.0275739	0.0179969	0.125842	922	0.658553
metab_999921607	X - 21607		NA	NA	Species.omnicolens	0.0592025	0.0386408	0.125847	922	0.658573
metab_999924241	X - 24241		NA	NA	genus.Actinomyces	-0.0614857	0.0401312	0.125849	922	0.658573
metab_999921310	X - 21310		NA	NA	family.Hydrogenoanaerobacterium	0.017978	0.0117343	0.125854	922	0.658592
metab_999921353	X - 21353		NA	NA	genus.Rikenella	-0.0555225	0.0362398	0.125857	922	0.6586
metab_100001613	tetradecanedioate (C14-DC)		Lipid	Fatty Acid, Dicarboxylate	Species.coprocola	0.0143498	0.0093663	0.12586	922	0.658604
metab_100015752	glycosyl-N-(2-hydroxynervonoyl)-sphingosine (d18:1/24:1(2OH))*		Lipid	Hexosylceramides (HCER)	Species.merdae	0.0114069	0.00744542	0.12586	922	0.658604
metab_811	alanine		Amino Acid	Alanine and Aspartate Metabolism	genus.Allisonella	-0.0184049	0.0120132	0.125863	922	0.658609
metab_999924456	X - 24456		NA	NA	order.Bacillales	-0.0398546	0.0260138	0.125865	922	0.658611
metab_100002167	12-HETE		Lipid	Eicosanoid	Species.faecis.1	0.0308262	0.0201209	0.125866	922	0.658613
metab_100020423	1-carboxyethylvaline	N-lactoyl valine	Amino Acid	Leucine, Isoleucine and Valine Metabolism	genus.Olsenella	0.0230991	0.0150773	0.125868	922	0.658616
metab_821	pseudouridine		Nucleotide	Pyrimidine Metabolism, Uracil containing	genus.Oscillospira	-0.00614985	0.00401421	0.125874	922	0.658636
metab_100002152	andro steroid monosulfate C19H28O6S (1)*		Lipid	Androgenic Steroids	genus.UCG.009	0.0336074	0.0219368	0.125876	922	0.658639
metab_100000015	xanthurenate		Amino Acid	Tryptophan Metabolism	class.Lentisphaeria	-0.0348686	0.0227603	0.125881	922	0.658641
metab_100001577	N-acetylcitrulline		Amino Acid	Urea cycle; Arginine and Proline Metabolism	genus.Terrisporobacter	0.018147	0.0118457	0.125891	922	0.658641
metab_100002466	cysteinylglycine disulfide*		Amino Acid	Glutathione Metabolism	genus.Desulfovibrio	-0.0113568	0.00741339	0.125896	922	0.658641
metab_100002769	argininate*		Amino Acid	Urea cycle; Arginine and Proline Metabolism	order.Lactobacillales	0.0159359	0.0104023	0.125889	922	0.658641
metab_100006005	5alpha-androstan-3alpha,17beta-diol monosulfate (2)		Lipid	Androgenic Steroids	genus.Paraprevotella	0.0167998	0.010966	0.12588	922	0.658641
metab_100009009	1-(1-enyl-palmitoyl)-2-linoleoyl-GPC (P-16:0/18:2)*		Lipid	Plasmalogen	genus.Citrobacter	-0.0326878	0.0213377	0.125895	922	0.658641
metab_100009139	1-myristoyl-2-arachidonoyl-GPC (14:0/20:4)*		Lipid	Phosphatidylcholine (PC)	order.Lactobacillales	0.0145148	0.00947492	0.125897	922	0.658641
metab_100010850	4-hydroxyphenylacetylglutamine		Peptide	Acetylated Peptides	family.Puniceicoccaceae	-0.0676154	0.044138	0.1259	922	0.658641
metab_100010925	palmitoyl-arachidonoyl-glycerol (16:0/20:4) [2]*		Lipid	Diacylglycerol	genus.Anaerosporobacter	0.0560797	0.0366069	0.125892	922	0.658641
metab_100015837	arachidonoylcarnitine (C20:4)		Lipid	Fatty Acid Metabolism (Acyl Carnitine, Polyunsaturated)	genus.Lachnospiraceae.ND3007.group	0.0112222	0.0073255	0.125893	922	0.658641
metab_100021467	pentose acid*		Partially Characterized Molecules	Partially Characterized Molecules	Species.wadsworthia	-0.0267826	0.0174827	0.125889	922	0.658641
metab_100021502	(2 or 3)-decenoate (10:1n7 or n8)		Lipid	Medium Chain Fatty Acid	genus.Dielma	0.0707959	0.0462135	0.125895	922	0.658641
metab_144	4-hydroxyphenylacetate		Amino Acid	Phenylalanine Metabolism	Species.intestini	0.0311231	0.0203166	0.1259	922	0.658641
metab_240	3-(4-hydroxyphenyl)lactate		Amino Acid	Tyrosine Metabolism	genus.Blautia	-0.0232116	0.0151515	0.125887	922	0.658641
metab_827	cytidine		Nucleotide	Pyrimidine Metabolism, Cytidine containing	genus.Granulicatella	-0.0491533	0.0320854	0.12589	922	0.658641
metab_999915486	X - 15486		NA	NA	Species.stercoris	0.0177412	0.0115808	0.12589	922	0.658641
metab_999921442	X - 21442		NA	NA	genus..Eubacterium..hallii.group	-0.0470067	0.0306848	0.125898	922	0.658641
metab_100001102	dodecanedioate (C12-DC)		Lipid	Fatty Acid, Dicarboxylate	order.Pseudomonadales	-0.0456624	0.0298078	0.125904	922	0.658644
metab_100001403	5-acetylamino-6-amino-3-methyluracil		Xenobiotics	Xanthine Metabolism	Species.fastidiosa	-0.136483	0.0890942	0.125903	922	0.658644
metab_100001609	7-alpha-hydroxy-3-oxo-4-cholestenoate (7-Hoca)		Lipid	Sterol	Species.sedimentorum	-0.0141368	0.00922848	0.125912	922	0.658678
metab_100001951	bilirubin (E,Z or Z,E)*		Cofactors and Vitamins	Hemoglobin and Porphyrin Metabolism	class.Desulfovibrionia	-0.0151077	0.00986233	0.125913	922	0.658678
metab_432	nicotinamide		Cofactors and Vitamins	Nicotinate and Nicotinamide Metabolism	class.Synergistia	0.0254735	0.0166294	0.12592	922	0.658707
metab_100001274	N-acetylthreonine		Amino Acid	Glycine, Serine and Threonine Metabolism	genus.Atopobium	-0.0359804	0.0234895	0.125936	922	0.658732
metab_100001550	homostachydrine*		Xenobiotics	Food Component/Plant	genus.Megamonas	-0.0423204	0.0276284	0.125934	922	0.658732
metab_100001868	4-allylphenol sulfate		Xenobiotics	Food Component/Plant	family.Peptococcaceae	-0.0282945	0.0184717	0.125935	922	0.658732
metab_100001951	bilirubin (E,Z or Z,E)*		Cofactors and Vitamins	Hemoglobin and Porphyrin Metabolism	Species.excrementihominis	-0.0199093	0.0129974	0.125931	922	0.658732
metab_999912112	X - 12112		NA	NA	Species.jalaludinii	0.0528712	0.034516	0.12593	922	0.658732
metab_999912193	X - 12193		NA	NA	genus.Marvinbryantia	-0.00901207	0.00588341	0.125934	922	0.658732
metab_999917367	X - 17367		NA	NA	genus.Pediococcus	-0.0887942	0.0579685	0.125936	922	0.658732
metab_999917676	X - 17676		NA	NA	genus.Megamonas	-0.0268583	0.0175342	0.125936	922	0.658732
metab_100001454	3-hydroxydodecanedioate*		Lipid	Fatty Acid, Dicarboxylate	Species.bouchesdurhonensis	0.0494685	0.032296	0.125946	922	0.658735
metab_100001994	androstenediol (3beta,17beta) disulfate (2)		Lipid	Androgenic Steroids	Species.tertium	-0.0525834	0.0343292	0.125942	922	0.658735
metab_100002990	oleoyl-linoleoyl-glycerol (18:1/18:2) [2]		Lipid	Diacylglycerol	genus.Anaeroplasma	-0.0261643	0.0170815	0.125945	922	0.658735
metab_100008921	1-palmitoyl-2-stearoyl-GPC (16:0/18:0)		Lipid	Phosphatidylcholine (PC)	family.Carnobacteriaceae	-0.0305025	0.0199136	0.125941	922	0.658735
metab_100010930	palmitoleoyl-linoleoyl-glycerol (16:1/18:2) [1]*		Lipid	Diacylglycerol	family.Ruminococcaceae	0.0730516	0.0476925	0.125947	922	0.658735
metab_100016038	(N(1) + N(8))-acetylspermidine		Amino Acid	Polyamine Metabolism	genus.Christensenellaceae.R.7.group	0.0107135	0.00699445	0.125948	922	0.658735
metab_999912812	X - 12812		NA	NA	genus.Atopobium	-0.1048	0.0684198	0.125947	922	0.658735
metab_999913684	X - 13684		NA	NA	Species.massiliensis.8	0.0436109	0.0284719	0.125948	922	0.658735
metab_100001300	alpha-hydroxyisovalerate		Amino Acid	Leucine, Isoleucine and Valine Metabolism	genus.Anaerofilum	0.0321835	0.0210118	0.125955	922	0.65876
metab_100006293	sphingomyelin (d18:1/20:2, d18:2/20:1, d16:1/22:2)*		Lipid	Sphingomyelins	genus.Butyrivibrio	-0.0105853	0.00691088	0.125956	922	0.65876
metab_999912680	X - 12680		NA	NA	Species.evryensis	0.0634365	0.0414163	0.125957	922	0.65876
metab_100010930	palmitoleoyl-linoleoyl-glycerol (16:1/18:2) [1]*		Lipid	Diacylglycerol	family.Enterococcaceae	0.0317237	0.0207119	0.12596	922	0.658761
metab_806	dimethylglycine		Amino Acid	Glycine, Serine and Threonine Metabolism	genus..Eubacterium..eligens.group	-0.00896248	0.00585143	0.125959	922	0.658761
metab_999911880	X - 11880		NA	NA	genus.Butyrivibrio	-0.0146397	0.00955811	0.125963	922	0.658765
metab_100000781	hexanoylcarnitine (C6)		Lipid	Fatty Acid Metabolism (Acyl Carnitine, Medium Chain)	genus.Blautia	-0.0316215	0.0206458	0.125972	922	0.658771
metab_100001064	glycolithocholate		Lipid	Secondary Bile Acid Metabolism	genus.GCA.900066755	0.0805623	0.0525989	0.125969	922	0.658771
metab_100006190	2-acetamidophenol sulfate		Xenobiotics	Food Component/Plant	genus.Howardella	-0.0279625	0.0182565	0.125967	922	0.658771
metab_100010850	4-hydroxyphenylacetylglutamine		Peptide	Acetylated Peptides	Species.invisus	0.0126272	0.00824436	0.125974	922	0.658771
metab_100020219	3-formylindole		Xenobiotics	Food Component/Plant	genus.Intestinibacter	0.00831648	0.00542978	0.125967	922	0.658771
metab_182	quinolinate		Cofactors and Vitamins	Nicotinate and Nicotinamide Metabolism	genus.Hafnia.Obesumbacterium	0.0420637	0.0274635	0.125971	922	0.658771
metab_999924337	X - 24337		NA	NA	order.RF39	-0.0137332	0.00896644	0.125972	922	0.658771
metab_100020360	8-methoxykynurenate		Amino Acid	Tryptophan Metabolism	Species.obesi	0.0153428	0.0100175	0.125978	922	0.658778
metab_100021198	picolinoylglycine		Lipid	Fatty Acid Metabolism (Acyl Glycine)	order.DTU014	-0.0363029	0.0237026	0.125977	922	0.658778
metab_100000442	quinate		Xenobiotics	Food Component/Plant	order.Synergistales	-0.0896806	0.0585544	0.125982	922	0.658794
metab_100001606	cholesterol sulfate		Lipid	Sterol	Species.copri	0.00926746	0.00605098	0.125986	922	0.658798
metab_100002014	5alpha-pregnan-3beta,20alpha-diol monosulfate (2)		Lipid	Progestin Steroids	Species.bacterium.1	0.0153402	0.010016	0.125986	922	0.658798
metab_1135	ursodeoxycholate		Lipid	Secondary Bile Acid Metabolism	Species.distasonis	-0.02357	0.0153897	0.125991	922	0.658815
metab_999923665	X - 23665		NA	NA	genus.Romboutsia	-0.0132382	0.00864379	0.125995	922	0.658828
metab_100000282	N-acetylglutamate		Amino Acid	Glutamate Metabolism	order.Clostridiales	0.0090665	0.00592017	0.126012	922	0.658853
metab_100001033	beta-sitosterol		Lipid	Sterol	family.Pseudomonadaceae	-0.0414569	0.02707	0.126009	922	0.658853
metab_100001263	1-palmitoyl-GPC (16:0)		Lipid	Lysophospholipid	genus..Eubacterium..fissicatena.group	0.0168833	0.0110244	0.126013	922	0.658853
metab_100001287	epiandrosterone sulfate		Lipid	Androgenic Steroids	Species.cateniformis	-0.0407733	0.0266233	0.126003	922	0.658853
metab_100005403	etiocholanolone glucuronide		Lipid	Androgenic Steroids	family.Anaerofustaceae	-0.0521461	0.0340496	0.126008	922	0.658853
metab_100006129	vanillactate		Amino Acid	Tyrosine Metabolism	family.Bacteroidaceae	-0.0164548	0.0107446	0.126014	922	0.658853
metab_100008916	1-stearoyl-2-docosahexaenoyl-GPC (18:0/22:6)		Lipid	Phosphatidylcholine (PC)	genus.UCG.009	0.018326	0.0119664	0.126013	922	0.658853
metab_100010917	palmitoyl-oleoyl-glycerol (16:0/18:1) [2]*		Lipid	Diacylglycerol	order.Veillonellales.Selenomonadales	0.0144156	0.00941294	0.126009	922	0.658853
metab_240	3-(4-hydroxyphenyl)lactate		Amino Acid	Tyrosine Metabolism	Species.magna	-0.042299	0.0276201	0.126013	922	0.658853
metab_432	nicotinamide		Cofactors and Vitamins	Nicotinate and Nicotinamide Metabolism	Species.bouchesdurhonensis	-0.0259133	0.0169203	0.126004	922	0.658853
metab_100001417	phenylacetylglutamine		Peptide	Acetylated Peptides	Species.faecis.1	-0.061273	0.0400099	0.126015	922	0.658853
metab_100001083	indolepropionate		Amino Acid	Tryptophan Metabolism	genus.Defluviitaleaceae.UCG.011	0.0286582	0.0187133	0.126018	922	0.658854
metab_999918922	X - 18922		NA	NA	Species.ramosum	-0.0223137	0.0145704	0.126018	922	0.658854
metab_100001162	propionylcarnitine (C3)		Lipid	Fatty Acid Metabolism (also BCAA Metabolism)	genus.Citrobacter	-0.037655	0.0245885	0.126025	922	0.658854
metab_100001502	gamma-glutamyl-2-aminobutyrate		Peptide	Gamma-glutamyl Amino Acid	order.Veillonellales.Selenomonadales	-0.00757072	0.00494366	0.126026	922	0.658854
metab_100002129	pregnenolone sulfate		Lipid	Pregnenolone Steroids	genus.Candidatus.Soleaferrea	-0.0310278	0.0202609	0.126023	922	0.658854
metab_273	cortisone		Lipid	Corticosteroids	order.Clostridia.vadinBB60.group	-0.0112262	0.00733067	0.126027	922	0.658854
metab_415	methionine		Amino Acid	Methionine, Cysteine, SAM and Taurine Metabolism	Species.saccharivorans	0.00772079	0.00504165	0.126026	922	0.658854
metab_999912283	X - 12283		NA	NA	Species.mucilaginosa	-0.0854984	0.0558296	0.126022	922	0.658854
metab_999912844	X - 12844		NA	NA	Species.ovatus	0.0152669	0.00996933	0.126029	922	0.658857
metab_999913695	X - 13695		NA	NA	genus.Collinsella	-0.0179137	0.0116979	0.126036	922	0.658889
metab_100000295	tartarate		Xenobiotics	Food Component/Plant	genus.Dialister	0.0153434	0.0100197	0.126045	922	0.658911
metab_100005834	9-hydroxystearate		Lipid	Fatty Acid, Monohydroxy	family.UCG.010	-0.015693	0.010248	0.126046	922	0.658911
metab_891	margarate (17:0)		Lipid	Long Chain Saturated Fatty Acid	genus.Family.XIII.AD3011.group	-0.0167006	0.010906	0.126043	922	0.658911
metab_999924337	X - 24337		NA	NA	family.Lachnospiraceae	0.045415	0.0296573	0.126044	922	0.658911
metab_100002029	androstenediol (3beta,17beta) monosulfate (2)		Lipid	Androgenic Steroids	genus.Monoglobus	0.024716	0.0161406	0.126052	922	0.658925
metab_501	salicylate		Xenobiotics	Drug - Topical Agents	Species.putredinis	-0.0354527	0.023152	0.126051	922	0.658925
metab_100021992	cis-3,4-methyleneheptanoylglycine		Lipid	Fatty Acid Metabolism (Acyl Glycine)	genus.Coriobacteriaceae.UCG.002	0.0493582	0.0322335	0.126058	922	0.658943
metab_112	3-hydroxy-3-methylglutarate		Lipid	Mevalonate Metabolism	genus.Lactobacillus	0.0135143	0.00882552	0.126057	922	0.658943
metab_1023	sarcosine		Amino Acid	Glycine, Serine and Threonine Metabolism	class.Synergistia	0.0297733	0.0194436	0.12606	922	0.658946
metab_100001040	1-linoleoylglycerol (18:2)		Lipid	Monoacylglycerol	genus.Anaerofustis	-0.0435161	0.0284196	0.126076	922	0.658946
metab_100001104	N-acetyltyrosine		Amino Acid	Tyrosine Metabolism	Species.ihumii	0.0255406	0.0166802	0.126076	922	0.658946
metab_100001392	laurylcarnitine (C12)		Lipid	Fatty Acid Metabolism (Acyl Carnitine, Medium Chain)	genus.Allisonella	-0.0290618	0.0189791	0.126063	922	0.658946
metab_100001412	N2,N2-dimethylguanosine		Nucleotide	Purine Metabolism, Guanine containing	genus.Lachnoclostridium	-0.0115753	0.00755936	0.126063	922	0.658946
metab_100001613	tetradecanedioate (C14-DC)		Lipid	Fatty Acid, Dicarboxylate	genus.Veillonella	0.0195453	0.0127646	0.126073	922	0.658946
metab_100001756	4-ethylphenylsulfate		Xenobiotics	Benzoate Metabolism	Species.secundus	0.0609719	0.0398204	0.126083	922	0.658946
metab_100001990	taurocholenate sulfate*		Lipid	Secondary Bile Acid Metabolism	genus..Eubacterium..siraeum.group	0.0163924	0.0107053	0.126064	922	0.658946
metab_100002122	3-hydroxyhippurate		Xenobiotics	Benzoate Metabolism	genus.Escherichia.Shigella	-0.0210278	0.0137334	0.12609	922	0.658946
metab_100002769	argininate*		Amino Acid	Urea cycle; Arginine and Proline Metabolism	Species.sedimentorum	0.0242017	0.0158059	0.126081	922	0.658946
metab_100003001	1-(1-enyl-stearoyl)-GPE (P-18:0)*		Lipid	Lysoplasmalogen	Species.bouchesdurhonensis	0.027978	0.0182727	0.126091	922	0.658946
metab_100004182	3b-hydroxy-5-cholenoic acid		Lipid	Secondary Bile Acid Metabolism	Species.sobrinus	-0.0318811	0.0208215	0.126086	922	0.658946
metab_100006376	3-methoxycatechol sulfate (2)		Xenobiotics	Benzoate Metabolism	Species.splanchnicus	-0.0194264	0.0126873	0.126082	922	0.658946
metab_100006438	citraconate/glutaconate		Energy	TCA Cycle	Species.provencensis	0.0845635	0.0552275	0.126079	922	0.658946
metab_100008904	1-stearoyl-2-oleoyl-GPC (18:0/18:1)		Lipid	Phosphatidylcholine (PC)	order.RF39	-0.0107954	0.00705048	0.126088	922	0.658946
metab_100019831	3-hydroxyphenylacetoylglutamine		Peptide	Acetylated Peptides	genus.Erysipelatoclostridium	-0.0165756	0.0108252	0.126075	922	0.658946
metab_100020217	N,N,N-trimethyl-alanylproline betaine (TMAP)		Amino Acid	Urea cycle; Arginine and Proline Metabolism	family.UCG.011	-0.024966	0.0163053	0.126087	922	0.658946
metab_100021093	taurochenodeoxycholic acid 3-sulfate		Lipid	Secondary Bile Acid Metabolism	genus.Lachnospiraceae.UCG.010	-0.022882	0.014944	0.126079	922	0.658946
metab_999911795	X - 11795		NA	NA	Species.formicigenerans	0.0188063	0.0122824	0.126086	922	0.658946
metab_999923680	X - 23680		NA	NA	class.Negativicutes	-0.0149946	0.00979286	0.126081	922	0.658946
metab_999924307	X - 24307		NA	NA	genus.Succinivibrio	-0.0433747	0.028327	0.126072	922	0.658946
metab_999925343	X - 25343		NA	NA	family.Family.XI	0.0421892	0.0275541	0.12609	922	0.658946
metab_999926106	X - 26106		NA	NA	genus.Anaerosporobacter	0.0377951	0.024683	0.126071	922	0.658946
metab_1025	pipecolate		Amino Acid	Lysine Metabolism	Species.scindens	-0.084116	0.0549373	0.126094	922	0.658952
metab_100021162	palmitoyl-sphingosine-phosphoethanolamine (d18:1/16:0)		Lipid	Ceramide PEs	genus.Megamonas	-0.0156378	0.0102133	0.126096	922	0.658955
metab_100002102	N-acetyl-beta-alanine		Nucleotide	Pyrimidine Metabolism, Uracil containing	genus.Turicibacter	0.00679319	0.00443679	0.126099	922	0.658958
metab_209	adenosine 5'-monophosphate (AMP)		Nucleotide	Purine Metabolism, Adenine containing	genus.Lachnoclostridium	0.0164559	0.0107477	0.126099	922	0.658958
metab_100000672	1-myristoyl-2-palmitoyl-GPC (14:0/16:0)		Lipid	Phosphatidylcholine (PC)	order.Chloroplast	0.0574929	0.0375505	0.126104	922	0.658965
metab_100001876	sphinganine-1-phosphate		Lipid	Sphingolipid Synthesis	genus.Methanobrevibacter	-0.0176853	0.0115509	0.126108	922	0.658965
metab_100015737	ceramide (d18:1/17:0, d17:1/18:0)*		Lipid	Ceramides	genus.Family.XIII.AD3011.group	0.0175594	0.0114687	0.126106	922	0.658965
metab_100020837	2,6-dihydroxybenzoic acid		Xenobiotics	Drug - Topical Agents	genus.Oscillibacter	-0.0189113	0.0123516	0.126106	922	0.658965
metab_1526	1-palmitoyl-2-oleoyl-GPE (16:0/18:1)		Lipid	Phosphatidylethanolamine (PE)	Species.intestinalis	0.0127557	0.00833116	0.126103	922	0.658965
metab_100001287	epiandrosterone sulfate		Lipid	Androgenic Steroids	phylum.Synergistota	-0.0549482	0.0358891	0.126111	922	0.658976
metab_100021123	hydroxy-N6,N6,N6-trimethyllysine*		Amino Acid	Lysine Metabolism	genus..Ruminococcus..torques.group	0.0180946	0.0118186	0.126119	922	0.658999
metab_932	caprylate (8:0)		Lipid	Medium Chain Fatty Acid	genus.Tyzzerella	-0.0106596	0.00696238	0.126118	922	0.658999
metab_100001178	3-carboxy-4-methyl-5-propyl-2-furanpropanoate (CMPF)		Lipid	Fatty Acid, Dicarboxylate	order.Clostridiales	0.0261229	0.0170625	0.126122	922	0.659
metab_100009345	1-palmitoleoyl-2-linolenoyl-GPC (16:1/18:3)*		Lipid	Phosphatidylcholine (PC)	genus.Adlercreutzia	0.0173037	0.0113021	0.126122	922	0.659
metab_100020478	dodecadienoate (12:2)*		Lipid	Fatty Acid, Dicarboxylate	genus.CAG.352	-0.00957328	0.00625293	0.126123	922	0.659
metab_100009055	palmitoyl-linoleoyl-glycerol (16:0/18:2) [2]*		Lipid	Diacylglycerol	genus.Anaerofilum	0.0402732	0.0263052	0.126126	922	0.659009
metab_100001102	dodecanedioate (C12-DC)		Lipid	Fatty Acid, Dicarboxylate	genus.Anaerosporobacter	0.0477386	0.0311818	0.126131	922	0.65902
metab_100001425	5,6-dihydrouridine		Nucleotide	Pyrimidine Metabolism, Uracil containing	genus.Lachnospiraceae.UCG.004	-0.00622687	0.00406724	0.12613	922	0.65902
metab_100000014	hippurate		Xenobiotics	Benzoate Metabolism	Species.funiformis	-0.0461214	0.0301257	0.126134	922	0.659024
metab_100000936	3-methyl-2-oxobutyrate		Amino Acid	Leucine, Isoleucine and Valine Metabolism	genus.Lachnospiraceae.UCG.001	0.00731362	0.00477717	0.126137	922	0.659024
metab_100001876	sphinganine-1-phosphate		Lipid	Sphingolipid Synthesis	genus.Lachnospiraceae.UCG.004	-0.00741655	0.00484439	0.126136	922	0.659024
metab_999913866	X - 13866		NA	NA	genus.FD2005	0.0410953	0.026843	0.126138	922	0.659024
metab_100002875	1-(1-enyl-palmitoyl)-GPC (P-16:0)*		Lipid	Lysoplasmalogen	family.Lactobacillaceae	0.0114541	0.00748182	0.126144	922	0.659049
metab_100001876	sphinganine-1-phosphate		Lipid	Sphingolipid Synthesis	order.Methanobacteriales	-0.0195074	0.0127424	0.126147	922	0.65906
metab_100000936	3-methyl-2-oxobutyrate		Amino Acid	Leucine, Isoleucine and Valine Metabolism	family.Pseudomonadaceae	0.0215931	0.014105	0.126153	922	0.659068
metab_100001271	1-stearoyl-GPC (18:0)		Lipid	Lysophospholipid	Species.uniformis	-0.0095545	0.00624115	0.126153	922	0.659068
metab_999924947	X - 24947		NA	NA	genus.Dielma	-0.101915	0.0665723	0.126151	922	0.659068
metab_999915461	X - 15461		NA	NA	genus.Defluviitaleaceae.UCG.011	-0.0167556	0.0109451	0.126156	922	0.659073
metab_100020351	N-carbamoylvaline		Amino Acid	Leucine, Isoleucine and Valine Metabolism	genus.CHKCI001	-0.0445665	0.0291121	0.12616	922	0.659087
metab_100001073	androsterone sulfate		Lipid	Androgenic Steroids	genus..Eubacterium..ventriosum.group	0.0227453	0.0148586	0.126179	922	0.659111
metab_100001121	pyridoxate		Cofactors and Vitamins	Vitamin B6 Metabolism	family.Synergistaceae	-0.0500826	0.0327166	0.126174	922	0.659111
metab_100001423	4-hydroxyhippurate		Xenobiotics	Benzoate Metabolism	Species.bifidum	0.027471	0.0179456	0.126176	922	0.659111
metab_100001580	docosapentaenoate (n6 DPA; 22:5n6)		Lipid	Long Chain Polyunsaturated Fatty Acid (n3 and n6)	genus.Lachnospiraceae.FCS020.group	-0.0176989	0.0115619	0.126175	922	0.659111
metab_100001730	3,4-dihydroxybutyrate		Lipid	Fatty Acid, Dihydroxy	genus.Lachnospiraceae.FCS020.group	-0.0106255	0.00694106	0.126171	922	0.659111
metab_100006108	phenylacetylcarnitine		Peptide	Acetylated Peptides	genus.Enterorhabdus	0.0283929	0.0185478	0.126175	922	0.659111
metab_100019978	octadecenedioate (C18:1-DC)		Lipid	Fatty Acid, Dicarboxylate	family.Rikenellaceae	0.0176123	0.011505	0.126168	922	0.659111
metab_100020208	perfluorooctanoate (PFOA)		Xenobiotics	Chemical	family.Carnobacteriaceae	-0.0497219	0.0324812	0.126177	922	0.659111
metab_999911444	X - 11444		NA	NA	genus.Dielma	-0.0656728	0.0429013	0.126178	922	0.659111
metab_999924544	X - 24544		NA	NA	class.Vampirivibrionia	0.0191416	0.0125043	0.126174	922	0.659111
metab_100001337	linolenate [alpha or gamma; (18:3n3 or 6)]		Lipid	Long Chain Polyunsaturated Fatty Acid (n3 and n6)	Species.massiliensis.9	-0.0596042	0.0389372	0.12618	922	0.659112
metab_100003434	imidazole propionate		Amino Acid	Histidine Metabolism	genus.GCA.900066755	0.0545203	0.0356163	0.126182	922	0.659115
metab_100009038	myristoyl dihydrosphingomyelin (d18:0/14:0)*		Lipid	Dihydrosphingomyelins	genus..Eubacterium..eligens.group	0.010126	0.00661514	0.126192	922	0.659122
metab_100015755	ceramide (d18:1/20:0, d16:1/22:0, d20:1/18:0)*		Lipid	Ceramides	genus.Lachnospiraceae.UCG.007	-0.0343957	0.0224702	0.126192	922	0.659122
metab_100015962	N,N,N-trimethyl-5-aminovalerate		Amino Acid	Lysine Metabolism	Species.dispar	-0.0226605	0.0148035	0.126188	922	0.659122
metab_100020241	gamma-glutamylcitrulline*		Peptide	Gamma-glutamyl Amino Acid	Species.massiliensis.2	-0.0168516	0.0110087	0.126187	922	0.659122
metab_340	glycine		Amino Acid	Glycine, Serine and Threonine Metabolism	family.Clostridiaceae	0.00840545	0.00549116	0.126194	922	0.659122
metab_999915461	X - 15461		NA	NA	class.Desulfovibrionia	-0.0139531	0.00911526	0.126189	922	0.659122
metab_999924947	X - 24947		NA	NA	family.Bifidobacteriaceae	-0.0181883	0.0118821	0.12619	922	0.659122
metab_100001468	N1-Methyl-2-pyridone-5-carboxamide		Cofactors and Vitamins	Nicotinate and Nicotinamide Metabolism	class.Actinobacteria	-0.0107894	0.00704887	0.126209	922	0.659124
metab_100001987	5alpha-androstan-3beta,17beta-diol disulfate		Lipid	Androgenic Steroids	order.Lachnospirales	-0.08262	0.0539764	0.126207	922	0.659124
metab_100004329	sphingomyelin (d18:2/16:0, d18:1/16:1)*		Lipid	Sphingomyelins	Species.massiliensis.9	-0.0320549	0.020942	0.12621	922	0.659124
metab_100019831	3-hydroxyphenylacetoylglutamine		Peptide	Acetylated Peptides	genus.Lactiplantibacillus	-0.045901	0.0299871	0.126201	922	0.659124
metab_100020496	sulfate of piperine metabolite C16H19NO3 (2)*		Xenobiotics	Food Component/Plant	genus.Anaerosporobacter	0.0696208	0.0454835	0.126203	922	0.659124
metab_100020833	2-ketocaprylate		Amino Acid	Leucine, Isoleucine and Valine Metabolism	family.Family.XI	0.0436075	0.0284885	0.126197	922	0.659124
metab_100022127	tetrahydrocortisone glucuronide (5)		Lipid	Corticosteroids	family.Peptococcaceae	-0.0160425	0.0104808	0.12621	922	0.659124
metab_1053	3-ureidopropionate		Nucleotide	Pyrimidine Metabolism, Uracil containing	Species.finegoldii.1	-0.0133452	0.00871851	0.126206	922	0.659124
metab_1102	gamma-glutamyltyrosine		Peptide	Gamma-glutamyl Amino Acid	Species.histaminiformans	-0.0364868	0.0238371	0.126206	922	0.659124
metab_111	3-hydroxyisobutyrate		Amino Acid	Leucine, Isoleucine and Valine Metabolism	order.Burkholderiales	-0.0134341	0.00877656	0.126205	922	0.659124
metab_999924970	X - 24970		NA	NA	Species.fairfieldensis	-0.123858	0.0809178	0.126209	922	0.659124
metab_999925371	X - 25371		NA	NA	genus..Bacteroides..pectinophilus.group	-0.0200218	0.0130805	0.126211	922	0.659124
metab_999923782	X - 23782		NA	NA	order.Burkholderiales	-0.0143269	0.00936003	0.126213	922	0.659128
metab_100001405	1-methylxanthine		Xenobiotics	Xanthine Metabolism	family.UCG.010	0.0250984	0.0163975	0.126219	922	0.659148
metab_100000010	3-phenylpropionate (hydrocinnamate)		Xenobiotics	Benzoate Metabolism	phylum.Proteobacteria	-0.0320586	0.0209456	0.126233	922	0.659148
metab_100000846	erythritol		Xenobiotics	Food Component/Plant	genus.Haemophilus	0.015632	0.0102132	0.126233	922	0.659148
metab_100001279	hyocholate		Lipid	Secondary Bile Acid Metabolism	genus.Holdemania	-0.0295406	0.0193005	0.126233	922	0.659148
metab_100001739	dihomo-linolenate (20:3n3 or n6)		Lipid	Long Chain Polyunsaturated Fatty Acid (n3 and n6)	Species.mutans	0.0276723	0.0180795	0.126225	922	0.659148
metab_100021538	dibutyl sulfosuccinate		Xenobiotics	Chemical	Species.virosa	-0.0163438	0.0106782	0.126231	922	0.659148
metab_922	N-stearoyl-sphinganine (d18:0/18:0)*		Lipid	Dihydroceramides	genus.Defluviitaleaceae.UCG.011	-0.0223325	0.0145908	0.126228	922	0.659148
metab_999915461	X - 15461		NA	NA	Species.cateniformis	0.0250333	0.0163554	0.126228	922	0.659148
metab_999921796	X - 21796		NA	NA	genus.Megasphaera	-0.0157155	0.0102677	0.12623	922	0.659148
metab_999925419	X - 25419		NA	NA	Species.pamelaeae	-0.0865697	0.0565595	0.126225	922	0.659148
metab_999926111	X - 26111		NA	NA	order.Saccharimonadales	-0.0534196	0.034901	0.126224	922	0.659148
metab_100002026	androstenediol (3alpha, 17alpha) monosulfate (2)		Lipid	Androgenic Steroids	genus.NK4A214.group	0.0154866	0.0101183	0.126237	922	0.659161
metab_100002462	5-(galactosylhydroxy)-L-lysine		Amino Acid	Lysine Metabolism	genus.Cloacibacillus	0.0333037	0.0217596	0.126241	922	0.659177
metab_100000445	theobromine		Xenobiotics	Xanthine Metabolism	class.Alphaproteobacteria	0.0280004	0.0182959	0.126269	922	0.659195
metab_100001272	1-oleoyl-GPC (18:1)		Lipid	Lysophospholipid	genus.Eisenbergiella	-0.0161488	0.0105517	0.12626	922	0.659195
metab_100001274	N-acetylthreonine		Amino Acid	Glycine, Serine and Threonine Metabolism	genus..Eubacterium..siraeum.group	0.00819943	0.00535738	0.126251	922	0.659195
metab_100001485	gamma-glutamylisoleucine*		Peptide	Gamma-glutamyl Amino Acid	genus.Lachnospiraceae.UCG.010	-0.0103341	0.00675231	0.12626	922	0.659195
metab_100001777	1-oleoyl-GPI (18:1)		Lipid	Lysophospholipid	genus.Streptococcus	0.0124975	0.00816572	0.126253	922	0.659195
metab_100002102	N-acetyl-beta-alanine		Nucleotide	Pyrimidine Metabolism, Uracil containing	genus.Erysipelatoclostridium	0.00810206	0.00529394	0.126263	922	0.659195
metab_100002356	(16 or 17)-methylstearate (a19:0 or i19:0)		Lipid	Fatty Acid, Branched	genus.Actinomyces	-0.0384639	0.0251328	0.126268	922	0.659195
metab_100008928	2-hydroxybutyrate/2-hydroxyisobutyrate		Amino Acid	Glutathione Metabolism	family.Hafniaceae	0.0368804	0.024098	0.126265	922	0.659195
metab_100015609	N-palmitoyl-sphingadienine (d18:2/16:0)*		Lipid	Ceramides	genus.Pediococcus	0.0416322	0.0272028	0.126264	922	0.659195
metab_100015744	ceramide (d18:2/24:1, d18:1/24:2)*		Lipid	Ceramides	family.Coriobacteriales.Incertae.Sedis	0.0120814	0.00789374	0.126248	922	0.659195
metab_100020219	3-formylindole		Xenobiotics	Food Component/Plant	genus.Sellimonas	-0.0130566	0.00853138	0.126268	922	0.659195
metab_1102	gamma-glutamyltyrosine		Peptide	Gamma-glutamyl Amino Acid	Species.wadsworthensis	-0.0118354	0.00773329	0.12626	922	0.659195
metab_1215	N-acetylglucosaminylasparagine		Carbohydrate	Aminosugar Metabolism	genus.Lachnospiraceae.NK4A136.group	0.0103599	0.00676929	0.126267	922	0.659195
metab_999911308	X - 11308		NA	NA	genus.Prevotella_7	0.0182673	0.0119355	0.126248	922	0.659195
metab_999913431	X - 13431		NA	NA	order.Gastranaerophilales	-0.0224952	0.0146985	0.126262	922	0.659195
metab_999913507	X - 13507		NA	NA	phylum.Verrucomicrobiota	0.018887	0.0123409	0.126265	922	0.659195
metab_999924475	X - 24475		NA	NA	genus.Subdoligranulum	0.0371552	0.0242774	0.126262	922	0.659195
metab_100005864	methyl glucopyranoside (alpha + beta)		Xenobiotics	Food Component/Plant	genus.Oscillibacter	-0.024822	0.0162192	0.126271	922	0.659199
metab_100016038	(N(1) + N(8))-acetylspermidine		Amino Acid	Polyamine Metabolism	order.Christensenellales	0.0125302	0.00818752	0.126273	922	0.659199
metab_100001022	threonate		Cofactors and Vitamins	Ascorbate and Aldarate Metabolism	family.Eubacteriaceae	-0.0398456	0.0260366	0.126281	922	0.6592
metab_100002254	stearoyl ethanolamide		Lipid	Endocannabinoid	genus..Eubacterium..ventriosum.group	0.00789253	0.00515727	0.126281	922	0.6592
metab_100021502	(2 or 3)-decenoate (10:1n7 or n8)		Lipid	Medium Chain Fatty Acid	genus.Parabacteroides	0.0152211	0.00994603	0.126281	922	0.6592
metab_1162	N-acetylneuraminate		Carbohydrate	Aminosugar Metabolism	order.Clostridiales	0.00955088	0.00624084	0.126278	922	0.6592
metab_999911787	X - 11787		NA	NA	family.Anaerofustaceae	-0.0189255	0.0123666	0.126281	922	0.6592
metab_999918901	X - 18901		NA	NA	Species.butyriciproducens	-0.0684782	0.0447454	0.126274	922	0.6592
metab_100000036	3-methyl-2-oxovalerate		Amino Acid	Leucine, Isoleucine and Valine Metabolism	class.Negativicutes	-0.00770505	0.00503482	0.126285	922	0.659213
metab_100001882	glycosyl-N-stearoyl-sphingosine (d18:1/18:0)		Lipid	Hexosylceramides (HCER)	order.Monoglobales	-0.0130652	0.00853762	0.126297	922	0.659218
metab_100004111	4-methylcatechol sulfate		Xenobiotics	Benzoate Metabolism	genus.CAG.873	0.0361284	0.0236086	0.126296	922	0.659218
metab_100020833	2-ketocaprylate		Amino Acid	Leucine, Isoleucine and Valine Metabolism	phylum.Patescibacteria	0.0246477	0.0161064	0.126296	922	0.659218
metab_1254	glycerol		Lipid	Glycerolipid Metabolism	order.Clostridia.vadinBB60.group	0.0169038	0.0110459	0.126294	922	0.659218
metab_302	deoxycholate		Lipid	Secondary Bile Acid Metabolism	genus.Finegoldia	0.0994384	0.0649793	0.126296	922	0.659218
metab_381	2-aminoadipate		Amino Acid	Lysine Metabolism	genus.Bifidobacterium	-0.00788987	0.00515576	0.126298	922	0.659218
metab_999919438	X - 19438		NA	NA	Species.comes	-0.014166	0.00925684	0.126292	922	0.659218
metab_999925520	X - 25520		NA	NA	genus.Streptococcus	-0.0153987	0.0100623	0.126288	922	0.659218
metab_100006115	arabonate/xylonate		Carbohydrate	Pentose Metabolism	genus.Coprobacter	-0.0200172	0.0130808	0.126303	922	0.659233
metab_100009162	1-(1-enyl-palmitoyl)-2-palmitoyl-GPC (P-16:0/16:0)*		Lipid	Plasmalogen	family.Anaerofustaceae	-0.0290071	0.0189555	0.126303	922	0.659233
metab_100009246	2-methylserine		Amino Acid	Glycine, Serine and Threonine Metabolism	genus.Faecalitalea	-0.0284221	0.0185732	0.126305	922	0.659233
metab_231	arginine		Amino Acid	Urea cycle; Arginine and Proline Metabolism	phylum.Desulfobacterota	-0.0113356	0.00740757	0.126306	922	0.659233
metab_100002927	S-methylcysteine sulfoxide		Amino Acid	Methionine, Cysteine, SAM and Taurine Metabolism	Species.hominis	0.0175635	0.0114775	0.12631	922	0.659242
metab_100010917	palmitoyl-oleoyl-glycerol (16:0/18:1) [2]*		Lipid	Diacylglycerol	Species.bacterium.2	-0.0197643	0.0129157	0.126311	922	0.659242
metab_100000963	homocitrulline		Amino Acid	Urea cycle; Arginine and Proline Metabolism	Species.bacterium.2	-0.0165954	0.0108452	0.126322	922	0.659275
metab_100004182	3b-hydroxy-5-cholenoic acid		Lipid	Secondary Bile Acid Metabolism	family.Muribaculaceae	-0.0116279	0.0075989	0.12632	922	0.659275
metab_100021990	3-hydroxyoctanoylcarnitine (1)		Lipid	Fatty Acid Metabolism (Acyl Carnitine, Hydroxy)	genus.Romboutsia	-0.0110935	0.00724967	0.126322	922	0.659275
metab_35	S-1-pyrroline-5-carboxylate		Amino Acid	Glutamate Metabolism	genus..Eubacterium..xylanophilum.group	0.0088491	0.00578296	0.126323	922	0.659275
metab_100000665	docosahexaenoate (DHA; 22:6n3)		Lipid	Long Chain Polyunsaturated Fatty Acid (n3 and n6)	genus..Eubacterium..eligens.group	0.01595	0.0104238	0.126335	922	0.65928
metab_100001400	1-methylurate		Xenobiotics	Xanthine Metabolism	Species.intestinihominis	0.0467423	0.0305473	0.126332	922	0.65928
metab_100001400	1-methylurate		Xenobiotics	Xanthine Metabolism	Species.butyriciproducens	-0.0578732	0.0378211	0.126327	922	0.65928
metab_100001856	1-stearoyl-2-oleoyl-GPE (18:0/18:1)		Lipid	Phosphatidylethanolamine (PE)	family.Methanobacteriaceae	-0.0377209	0.0246513	0.126328	922	0.65928
metab_100005850	3-methylglutarylcarnitine (2)		Amino Acid	Leucine, Isoleucine and Valine Metabolism	Species.massiliensis.1	-0.0139282	0.00910256	0.126338	922	0.65928
metab_100009045	phenylacetylglutamate		Peptide	Acetylated Peptides	family.Family.XI	-0.0617905	0.0403814	0.12633	922	0.65928
metab_100015737	ceramide (d18:1/17:0, d17:1/18:0)*		Lipid	Ceramides	Species.colihominis	-0.030645	0.0200276	0.126338	922	0.65928
metab_100020254	glycine conjugate of C10H14O2 (1)*		Partially Characterized Molecules	Partially Characterized Molecules	phylum.Desulfobacterota	-0.0194376	0.0127028	0.126328	922	0.65928
metab_1256	choline		Lipid	Phospholipid Metabolism	genus.Blautia	-0.0215533	0.0140857	0.126335	922	0.65928
metab_881	cytosine		Nucleotide	Pyrimidine Metabolism, Cytidine containing	family.Lactobacillaceae	0.0173636	0.0113477	0.126338	922	0.65928
metab_100019975	hexadecenedioate (C16:1-DC)*		Lipid	Fatty Acid, Dicarboxylate	order.Bacillales	-0.0551282	0.0360289	0.126346	922	0.659309
metab_252	succinate		Energy	TCA Cycle	genus.Leuconostoc	-0.0328162	0.0214471	0.126348	922	0.659309
metab_460	phenylalanine		Amino Acid	Phenylalanine Metabolism	genus.UCG.009	0.0136176	0.00889981	0.126348	922	0.659309
metab_98	kynurenate		Amino Acid	Tryptophan Metabolism	order.Pseudomonadales	-0.0262496	0.0171556	0.12635	922	0.659314
metab_100004523	N-delta-acetylornithine		Amino Acid	Urea cycle; Arginine and Proline Metabolism	genus.UBA1819	-0.0193202	0.0126269	0.126352	922	0.659315
metab_100015731	N-palmitoyl-heptadecasphingosine (d17:1/16:0)*		Lipid	Ceramides	order.Burkholderiales	-0.0116995	0.00764636	0.126354	922	0.65932
metab_100004601	1H-indole-7-acetic acid		Xenobiotics	Bacterial/Fungal	Species.faecium	-0.0174424	0.0113999	0.12636	922	0.659343
metab_999911849	X - 11849		NA	NA	phylum.Desulfobacterota	-0.0370418	0.0242096	0.126361	922	0.659343
metab_100002154	ergothioneine		Xenobiotics	Food Component/Plant	Species.bacterium.1	0.0173013	0.011308	0.12637	922	0.659346
metab_100005373	fructosyllysine		Amino Acid	Lysine Metabolism	order.Pseudomonadales	-0.0278138	0.0181787	0.126368	922	0.659346
metab_100008921	1-palmitoyl-2-stearoyl-GPC (16:0/18:0)		Lipid	Phosphatidylcholine (PC)	phylum.Verrucomicrobiota	0.00954655	0.0062395	0.126368	922	0.659346
metab_100008955	tricosanoyl sphingomyelin (d18:1/23:0)*		Lipid	Sphingomyelins	family.Hungateiclostridiaceae	-0.0293156	0.0191603	0.126369	922	0.659346
metab_100015638	2-hydroxynervonate*		Lipid	Fatty Acid, Monohydroxy	genus.Family.XIII.AD3011.group	-0.0180731	0.0118124	0.126368	922	0.659346
metab_1002	allantoin		Nucleotide	Purine Metabolism, (Hypo)Xanthine/Inosine containing	order.RF39	0.00742955	0.00485589	0.126371	922	0.659346
metab_100001254	N-acetyltryptophan		Amino Acid	Tryptophan Metabolism	order.Oscillospirales	0.0327164	0.0213835	0.126377	922	0.659371
metab_100001767	pyrraline		Xenobiotics	Food Component/Plant	order.Saccharimonadales	0.0289694	0.0189345	0.126379	922	0.659374
metab_100019982	octadecadienedioate (C18:2-DC)*		Lipid	Fatty Acid, Dicarboxylate	family.Acholeplasmataceae	-0.0400105	0.0261515	0.126385	922	0.659388
metab_999915245	X - 15245		NA	NA	Species.biformis	0.0331361	0.0216582	0.126383	922	0.659388
metab_999915728	X - 15728		NA	NA	genus.Christensenella	-0.0700944	0.045815	0.126386	922	0.659388
metab_100000445	theobromine		Xenobiotics	Xanthine Metabolism	family.Veillonellaceae	-0.0191255	0.0125009	0.12639	922	0.659389
metab_100015731	N-palmitoyl-heptadecasphingosine (d17:1/16:0)*		Lipid	Ceramides	genus.Holdemanella	-0.00886837	0.00579659	0.12639	922	0.659389
metab_1002	allantoin		Nucleotide	Purine Metabolism, (Hypo)Xanthine/Inosine containing	genus.Defluviitaleaceae.UCG.011	0.00896138	0.00585737	0.126389	922	0.659389
metab_100002021	5alpha-androstan-3beta,17alpha-diol disulfate		Lipid	Androgenic Steroids	Species.equolifaciens	-0.046763	0.0305658	0.126393	922	0.659398
metab_100006295	sphingomyelin (d18:1/22:1, d18:2/22:0, d16:1/24:1)*		Lipid	Sphingomyelins	genus.CAG.352	0.00708443	0.00463071	0.126402	922	0.659426
metab_100010955	perfluorooctanesulfonate (PFOS)		Xenobiotics	Chemical	Species.succinatutens	0.019963	0.0130487	0.126401	922	0.659426
metab_100001393	isovalerylcarnitine (C5)		Amino Acid	Leucine, Isoleucine and Valine Metabolism	Species.sobrinus	-0.0322825	0.0211014	0.126404	922	0.659431
metab_100000491	gamma-glutamylphenylalanine		Peptide	Gamma-glutamyl Amino Acid	genus.Oscillospira	-0.0091981	0.00601238	0.126407	922	0.65944
metab_100015640	N-palmitoylserine		Lipid	Endocannabinoid	Species.magna	-0.0441312	0.0288469	0.126411	922	0.659453
metab_100000269	glycerophosphorylcholine (GPC)		Lipid	Phospholipid Metabolism	genus.Coprobacter	-0.0144808	0.00946569	0.126416	922	0.659464
metab_100001502	gamma-glutamyl-2-aminobutyrate		Peptide	Gamma-glutamyl Amino Acid	genus.GCA.900066575	0.0111937	0.00731701	0.126418	922	0.659464
metab_100020276	sphingomyelin (d17:1/14:0, d16:1/15:0)*		Lipid	Sphingomyelins	family.Hungateiclostridiaceae	-0.0365076	0.0238639	0.126417	922	0.659464
metab_100001851	N-acetylserine		Amino Acid	Glycine, Serine and Threonine Metabolism	family.Actinomycetaceae	-0.0291914	0.0190819	0.126422	922	0.659471
metab_999921736	X - 21736		NA	NA	Species.funiformis	-0.040795	0.0266668	0.126421	922	0.659471
metab_999915486	X - 15486		NA	NA	genus.Sutterella	-0.0167241	0.0109323	0.126425	922	0.65948
metab_100001106	1,3-dimethylurate		Xenobiotics	Xanthine Metabolism	Species.bifidum	-0.0340674	0.0222695	0.126427	922	0.659482
metab_100003260	carboxyethyl-GABA		Amino Acid	Glutamate Metabolism	Species.prausnitzii	0.0109631	0.00716647	0.126428	922	0.659483
metab_999918901	X - 18901		NA	NA	genus.Klebsiella	-0.0455443	0.029772	0.12643	922	0.659483
metab_62	12,13-DiHOME		Lipid	Fatty Acid, Dihydroxy	Species.xylaniphila	0.0397977	0.0260156	0.126431	922	0.659484
metab_881	cytosine		Nucleotide	Pyrimidine Metabolism, Cytidine containing	order.Christensenellales	0.0229005	0.0149701	0.126436	922	0.659494
metab_999921467	X - 21467		NA	NA	Species.minuta	-0.0639144	0.0417811	0.126435	922	0.659494
metab_100000846	erythritol		Xenobiotics	Food Component/Plant	order.DTU014	-0.0353599	0.0231155	0.126445	922	0.659505
metab_100006296	sphingomyelin (d18:1/22:2, d18:2/22:1, d16:1/24:2)*		Lipid	Sphingomyelins	genus.Fournierella	-0.0137654	0.00899871	0.126445	922	0.659505
metab_100020259	glutamine conjugate of C7H12O2*		Partially Characterized Molecules	Partially Characterized Molecules	family.Veillonellaceae	-0.018208	0.0119028	0.126442	922	0.659505
metab_1105	alpha-tocopherol		Cofactors and Vitamins	Tocopherol Metabolism	order.Micrococcales	-0.0379161	0.0247866	0.126446	922	0.659505
metab_999912221	X - 12221		NA	NA	genus.Paraprevotella	-0.015195	0.0099332	0.126443	922	0.659505
metab_999924462	X - 24462		NA	NA	Species.bartlettii	-0.00970267	0.00634286	0.126447	922	0.659505
metab_100000096	4-guanidinobutanoate		Amino Acid	Guanidino and Acetamido Metabolism	order.RF39	0.0180395	0.011793	0.12645	922	0.659516
metab_100001162	propionylcarnitine (C3)		Lipid	Fatty Acid Metabolism (also BCAA Metabolism)	genus.Senegalimassilia	0.0124793	0.00815837	0.126464	922	0.659571
metab_1104	methyl indole-3-acetate		Xenobiotics	Food Component/Plant	Species.longum	-0.0113357	0.00741071	0.126463	922	0.659571
metab_100001950	bilirubin (E,E)*		Cofactors and Vitamins	Hemoglobin and Porphyrin Metabolism	genus.Enterobacter	-0.0510357	0.0333652	0.12647	922	0.659572
metab_100002028	androstenediol (3beta,17beta) monosulfate (1)		Lipid	Androgenic Steroids	genus.Enterococcus	-0.0281216	0.0183847	0.126467	922	0.659572
metab_2054	ethylmalonate		Amino Acid	Leucine, Isoleucine and Valine Metabolism	genus.Methanobrevibacter	-0.0341888	0.0223515	0.126471	922	0.659572
metab_338	gluconate		Xenobiotics	Food Component/Plant	Species.faecis	0.0173699	0.0113558	0.12647	922	0.659572
metab_533	urea		Amino Acid	Urea cycle; Arginine and Proline Metabolism	genus.Succiniclasticum	-0.017221	0.0112584	0.126469	922	0.659572
metab_100000442	quinate		Xenobiotics	Food Component/Plant	order.Methanobacteriales	-0.0799597	0.0522784	0.126497	922	0.659575
metab_100000665	docosahexaenoate (DHA; 22:6n3)		Lipid	Long Chain Polyunsaturated Fatty Acid (n3 and n6)	Species.caccae.1	-0.0719922	0.0470701	0.126504	922	0.659575
metab_100001229	stearidonate (18:4n3)		Lipid	Long Chain Polyunsaturated Fatty Acid (n3 and n6)	genus.Victivallis	0.0496233	0.0324428	0.12648	922	0.659575
metab_100001399	1,7-dimethylurate		Xenobiotics	Xanthine Metabolism	Species.massiliensis.9	-0.079369	0.0518912	0.12649	922	0.659575
metab_100001614	hexadecanedioate (C16-DC)		Lipid	Fatty Acid, Dicarboxylate	Species.formicigenerans	-0.0156659	0.0102423	0.126491	922	0.659575
metab_100001956	N-methylproline		Amino Acid	Urea cycle; Arginine and Proline Metabolism	family.Acidaminococcaceae	0.0277014	0.0181116	0.1265	922	0.659575
metab_100002528	sulfate*		Xenobiotics	Chemical	genus.Enterobacter	-0.0288665	0.0188728	0.126488	922	0.659575
metab_100006171	eugenol sulfate		Xenobiotics	Food Component/Plant	genus.Akkermansia	-0.026055	0.0170341	0.126477	922	0.659575
metab_100006644	taurodeoxycholic acid 3-sulfate		Lipid	Secondary Bile Acid Metabolism	Species.inops	-0.0210491	0.0137624	0.126504	922	0.659575
metab_100008985	1-palmitoyl-2-dihomo-linolenoyl-GPC (16:0/20:3n3 or 6)*		Lipid	Phosphatidylcholine (PC)	genus..Eubacterium..fissicatena.group	0.0157241	0.0102806	0.126496	922	0.659575
metab_100015624	N-behenoyl-sphingadienine (d18:2/22:0)*		Lipid	Ceramides	Species.massiliensis.9	-0.0447498	0.0292566	0.126481	922	0.659575
metab_100022007	bilirubin degradation product, C17H18N2O4 (3)**		Partially Characterized Molecules	Partially Characterized Molecules	genus.Lachnospiraceae.UCG.004	-0.0131426	0.00859288	0.126502	922	0.659575
metab_1134	urate		Nucleotide	Purine Metabolism, (Hypo)Xanthine/Inosine containing	Species.jalaludinii	0.013128	0.00858305	0.12649	922	0.659575
metab_1869	2-hydroxyhippurate (salicylurate)		Xenobiotics	Benzoate Metabolism	class.Negativicutes	-0.039092	0.0255583	0.12649	922	0.659575
metab_2050	eicosapentaenoate (EPA; 20:5n3)		Lipid	Long Chain Polyunsaturated Fatty Acid (n3 and n6)	Species.timonensis	0.0604734	0.0395356	0.126473	922	0.659575
metab_297	sphingosine		Lipid	Sphingosines	Species.hathewayi	-0.0203348	0.0132946	0.126484	922	0.659575
metab_310	cystathionine		Amino Acid	Methionine, Cysteine, SAM and Taurine Metabolism	Species.scindens	-0.0893851	0.0584387	0.126483	922	0.659575
metab_381	2-aminoadipate		Amino Acid	Lysine Metabolism	family.Bifidobacteriaceae	-0.00835933	0.00546537	0.126494	922	0.659575
metab_999912407	X - 12407		NA	NA	order.Gastranaerophilales	-0.0384208	0.0251198	0.126496	922	0.659575
metab_999912410	X - 12410		NA	NA	genus.Tyzzerella	-0.017285	0.0113013	0.126504	922	0.659575
metab_999915486	X - 15486		NA	NA	Species.caccae	-0.0142856	0.00934021	0.126503	922	0.659575
metab_999917612	X - 17612		NA	NA	class.Cyanobacteriia	-0.0770727	0.0503898	0.126489	922	0.659575
metab_999921796	X - 21796		NA	NA	Species.stercoris.1	-0.00894136	0.00584595	0.126497	922	0.659575
metab_100022041	N,N-dimethyl-pro-pro		Peptide	Modified Peptides	genus.Paludicola	0.0180375	0.0117935	0.12651	922	0.659597
metab_100009275	methylsuccinoylcarnitine		Amino Acid	Leucine, Isoleucine and Valine Metabolism	class.Desulfovibrionia	-0.0158594	0.0103695	0.126516	922	0.65962
metab_338	gluconate		Xenobiotics	Food Component/Plant	genus.Escherichia.Shigella	0.00865048	0.00565609	0.126518	922	0.659625
metab_999925371	X - 25371		NA	NA	phylum.Bacteroidota	-0.0194646	0.0127269	0.126521	922	0.659633
metab_100000711	4-acetylphenol sulfate		Xenobiotics	Benzoate Metabolism	genus.Coprococcus	0.0253547	0.0165785	0.126527	922	0.659646
metab_100001425	5,6-dihydrouridine		Nucleotide	Pyrimidine Metabolism, Uracil containing	order.Izemoplasmatales	-0.0140678	0.00919854	0.126534	922	0.659646
metab_100015618	palmitoyl-docosahexaenoyl-glycerol (16:0/22:6) [1]*		Lipid	Diacylglycerol	family.Synergistaceae	-0.051522	0.0336888	0.126533	922	0.659646
metab_100015836	ximenoylcarnitine (C26:1)*		Lipid	Fatty Acid Metabolism (Acyl Carnitine, Monounsaturated)	genus.Romboutsia	0.00854579	0.00558784	0.126532	922	0.659646
metab_572	glucose		Carbohydrate	Glycolysis, Gluconeogenesis, and Pyruvate Metabolism	genus.Intestinimonas	-0.00743354	0.00486058	0.126533	922	0.659646
metab_999912844	X - 12844		NA	NA	order.Clostridiales	0.0115536	0.00755443	0.126527	922	0.659646
metab_999921353	X - 21353		NA	NA	Species.bacterium.1	0.0123616	0.00808284	0.12653	922	0.659646
metab_100001108	3-methylxanthine		Xenobiotics	Xanthine Metabolism	Species.caccae.1	-0.0945927	0.0618525	0.126539	922	0.659664
metab_999918901	X - 18901		NA	NA	class.Alphaproteobacteria	0.0322099	0.0210616	0.12654	922	0.659664
metab_888	caprate (10:0)		Lipid	Medium Chain Fatty Acid	genus.Lactobacillus	0.0144539	0.00945121	0.126542	922	0.659667
metab_100001988	5alpha-pregnan-3beta,20alpha-diol disulfate		Lipid	Progestin Steroids	genus.UCG.009	0.035058	0.0229249	0.126557	922	0.659686
metab_100002911	glycoursodeoxycholate		Lipid	Secondary Bile Acid Metabolism	family.Monoglobaceae	-0.0402653	0.0263293	0.126547	922	0.659686
metab_100004326	3-acetylphenol sulfate		Xenobiotics	Chemical	genus.Acidaminococcus	-0.0299597	0.0195907	0.12655	922	0.659686
metab_100005403	etiocholanolone glucuronide		Lipid	Androgenic Steroids	genus.Oribacterium	-0.0410801	0.0268628	0.126557	922	0.659686
metab_100006620	nonanoylcarnitine (C9)		Lipid	Fatty Acid Metabolism (Acyl Carnitine, Medium Chain)	class.Bacteroidia	0.0258305	0.0168909	0.126557	922	0.659686
metab_100008977	1-stearoyl-2-arachidonoyl-GPE (18:0/20:4)		Lipid	Phosphatidylethanolamine (PE)	genus.Lachnospiraceae.UCG.004	-0.0117269	0.00766837	0.126556	922	0.659686
metab_1094	thyroxine		Amino Acid	Tyrosine Metabolism	genus.Anaerofilum	-0.0213954	0.0139907	0.126557	922	0.659686
metab_999924418	X - 24418		NA	NA	genus.Lactobacillus	0.0137614	0.00899876	0.126557	922	0.659686
metab_100001229	stearidonate (18:4n3)		Lipid	Long Chain Polyunsaturated Fatty Acid (n3 and n6)	genus.Succinivibrio	-0.0550698	0.0360118	0.126568	922	0.659691
metab_100004326	3-acetylphenol sulfate		Xenobiotics	Chemical	genus.Romboutsia	-0.0174584	0.0114166	0.126569	922	0.659691
metab_100006115	arabonate/xylonate		Carbohydrate	Pentose Metabolism	genus.UCG.009	0.0235228	0.0153821	0.126563	922	0.659691
metab_100009162	1-(1-enyl-palmitoyl)-2-palmitoyl-GPC (P-16:0/16:0)*		Lipid	Plasmalogen	family.Saccharimonadaceae	-0.0190126	0.0124327	0.12656	922	0.659691
metab_100009225	1-(1-enyl-stearoyl)-2-linoleoyl-GPE (P-18:0/18:2)*		Lipid	Plasmalogen	genus.CAG.873	0.019139	0.0125157	0.12657	922	0.659691
metab_340	glycine		Amino Acid	Glycine, Serine and Threonine Metabolism	genus.Clostridium.sensu.stricto.1	0.00788333	0.00515513	0.126565	922	0.659691
metab_823	pyruvate		Carbohydrate	Glycolysis, Gluconeogenesis, and Pyruvate Metabolism	class.Cyanobacteriia	0.0433147	0.0283249	0.126569	922	0.659691
metab_999925520	X - 25520		NA	NA	genus.Family.XIII.AD3011.group	0.0245704	0.0160672	0.126564	922	0.659691
metab_100008916	1-stearoyl-2-docosahexaenoyl-GPC (18:0/22:6)		Lipid	Phosphatidylcholine (PC)	genus..Eubacterium..eligens.group	0.00943777	0.00617178	0.126575	922	0.659691
metab_100009026	behenoyl dihydrosphingomyelin (d18:0/22:0)*		Lipid	Dihydrosphingomyelins	family.Peptostreptococcaceae	0.0121505	0.00794576	0.126574	922	0.659691
metab_100015962	N,N,N-trimethyl-5-aminovalerate		Amino Acid	Lysine Metabolism	genus.Erysipelotrichaceae.UCG.003	0.0109058	0.00713176	0.126575	922	0.659691
metab_1140	gamma-glutamylglutamine		Peptide	Gamma-glutamyl Amino Acid	order.Oscillospirales	0.0423521	0.0276957	0.126572	922	0.659691
metab_100000781	hexanoylcarnitine (C6)		Lipid	Fatty Acid Metabolism (Acyl Carnitine, Medium Chain)	genus..Eubacterium..xylanophilum.group	0.0120775	0.00789808	0.12658	922	0.659694
metab_1001	trans-4-hydroxyproline		Amino Acid	Urea cycle; Arginine and Proline Metabolism	genus.Fenollaria	-0.0412298	0.0269624	0.12658	922	0.659694
metab_999924588	X - 24588		NA	NA	genus.Mogibacterium	-0.0205165	0.0134169	0.12658	922	0.659694
metab_100001870	1-palmitoyl-2-linoleoyl-GPE (16:0/18:2)		Lipid	Phosphatidylethanolamine (PE)	genus.Prevotella	-0.0346093	0.0226331	0.126585	922	0.65971
metab_100000774	phenyllactate (PLA)		Amino Acid	Phenylalanine Metabolism	phylum.Cyanobacteria	-0.0150867	0.00986651	0.1266	922	0.659721
metab_100001412	N2,N2-dimethylguanosine		Nucleotide	Purine Metabolism, Guanine containing	Species.tanakaei	-0.0314127	0.0205436	0.126601	922	0.659721
metab_100001446	5-methyluridine (ribothymidine)		Nucleotide	Pyrimidine Metabolism, Uracil containing	genus.CAG.873	0.0101874	0.00666242	0.126599	922	0.659721
metab_100001567	1-palmitoyl-GPE (16:0)		Lipid	Lysophospholipid	phylum.Desulfobacterota	-0.0127766	0.00835584	0.126605	922	0.659721
metab_100001612	N-acetyl-aspartyl-glutamate (NAAG)		Amino Acid	Glutamate Metabolism	genus.Dorea	0.0138664	0.00906854	0.126604	922	0.659721
metab_100001657	glycolithocholate sulfate*		Lipid	Secondary Bile Acid Metabolism	order.Victivallales	0.0633343	0.0414193	0.126595	922	0.659721
metab_100001876	sphinganine-1-phosphate		Lipid	Sphingolipid Synthesis	genus.Succinivibrio	0.0255363	0.0167005	0.126601	922	0.659721
metab_100009275	methylsuccinoylcarnitine		Amino Acid	Leucine, Isoleucine and Valine Metabolism	Species.delbrueckii	0.0197255	0.0129004	0.126604	922	0.659721
metab_100015625	glycosyl-N-behenoyl-sphingadienine (d18:2/22:0)*		Lipid	Hexosylceramides (HCER)	Species.ihumii	-0.0276313	0.0180707	0.126603	922	0.659721
metab_1024	pantothenate		Cofactors and Vitamins	Pantothenate and CoA Metabolism	genus.Butyricimonas	-0.015075	0.00985892	0.126603	922	0.659721
metab_1629	taurochenodeoxycholate		Lipid	Primary Bile Acid Metabolism	genus.Rikenellaceae.RC9.gut.group	-0.0969767	0.0634207	0.126595	922	0.659721
metab_999912462	X - 12462		NA	NA	Species.massiliensis.8	-0.0370482	0.0242291	0.126601	922	0.659721
metab_999918888	X - 18888		NA	NA	phylum.Synergistota	-0.0410458	0.026843	0.126593	922	0.659721
metab_100000711	4-acetylphenol sulfate		Xenobiotics	Benzoate Metabolism	genus.FD2005	0.0358216	0.0234273	0.126607	922	0.659722
metab_100002873	1-lignoceroyl-GPC (24:0)		Lipid	Lysophospholipid	Species.rubiinfantis	0.0293325	0.0191836	0.126609	922	0.659724
metab_100002122	3-hydroxyhippurate		Xenobiotics	Benzoate Metabolism	family.Flavobacteriaceae	-0.0703644	0.0460188	0.126611	922	0.659726
metab_100020351	N-carbamoylvaline		Amino Acid	Leucine, Isoleucine and Valine Metabolism	order.RF39	0.0110379	0.00721889	0.126613	922	0.659727
metab_999924812	X - 24812		NA	NA	genus.UCG.007	0.0257249	0.0168244	0.126614	922	0.659727
metab_100021372	2-hydroxy-4-(methylthio)butanoic acid		Amino Acid	Methionine, Cysteine, SAM and Taurine Metabolism	order.Peptococcales	-0.0163136	0.0106694	0.126617	922	0.659738
metab_100001511	1-palmitoleoyl-GPC (16:1)*		Lipid	Lysophospholipid	family.Christensenellaceae	0.0156954	0.0102652	0.126621	922	0.659751
metab_100001391	stearoylcarnitine (C18)		Lipid	Fatty Acid Metabolism (Acyl Carnitine, Long Chain Saturated)	Species.coprocola	0.0113878	0.00744798	0.126625	922	0.659762
metab_181	laurate (12:0)		Lipid	Medium Chain Fatty Acid	genus.Sutterella	0.0147746	0.00966314	0.126628	922	0.659763
metab_254	3-hydroxybutyrate (BHBA)		Lipid	Ketone Bodies	Species.secunda	-0.0609919	0.039891	0.126629	922	0.659763
metab_297	sphingosine		Lipid	Sphingosines	genus.Merdibacter	-0.0245645	0.016066	0.126627	922	0.659763
metab_209	adenosine 5'-monophosphate (AMP)		Nucleotide	Purine Metabolism, Adenine containing	Species.massiliensis.8	0.0379111	0.0247956	0.126634	922	0.659779
metab_100001178	3-carboxy-4-methyl-5-propyl-2-furanpropanoate (CMPF)		Lipid	Fatty Acid, Dicarboxylate	phylum.Firmicutes	-0.0963009	0.0629861	0.126639	922	0.659792
metab_100001425	5,6-dihydrouridine		Nucleotide	Pyrimidine Metabolism, Uracil containing	Species.justesenii	0.0287918	0.0188319	0.126648	922	0.659792
metab_100001452	isovalerylglycine		Amino Acid	Leucine, Isoleucine and Valine Metabolism	family.Carnobacteriaceae	-0.0405284	0.0265084	0.126647	922	0.659792
metab_100001593	glutarylcarnitine (C5-DC)		Amino Acid	Lysine Metabolism	order.Lactobacillales	0.015126	0.0098933	0.126642	922	0.659792
metab_100001756	4-ethylphenylsulfate		Xenobiotics	Benzoate Metabolism	genus.Paraprevotella	0.0226942	0.0148436	0.126649	922	0.659792
metab_100001988	5alpha-pregnan-3beta,20alpha-diol disulfate		Lipid	Progestin Steroids	genus.Lachnoclostridium	-0.0250944	0.0164133	0.126644	922	0.659792
metab_100005986	sphingomyelin (d18:1/24:1, d18:2/24:0)*		Lipid	Sphingomyelins	genus.CAG.352	0.00808512	0.00528821	0.126646	922	0.659792
metab_100020217	N,N,N-trimethyl-alanylproline betaine (TMAP)		Amino Acid	Urea cycle; Arginine and Proline Metabolism	genus.Oscillospira	-0.0142399	0.00931389	0.126647	922	0.659792
metab_999924546	X - 24546		NA	NA	family.Pasteurellaceae	0.028265	0.0184873	0.126648	922	0.659792
metab_100015965	ethyl alpha-glucopyranoside		Xenobiotics	Food Component/Plant	genus.Butyricicoccus	0.0326044	0.0213258	0.126652	922	0.6598
metab_1224	cys-gly, oxidized		Amino Acid	Glutathione Metabolism	family.UCG.010	-0.0157991	0.0103339	0.126653	922	0.6598
metab_100006376	3-methoxycatechol sulfate (2)		Xenobiotics	Benzoate Metabolism	family.Lachnospiraceae	-0.0672229	0.0439694	0.126656	922	0.659804
metab_100001988	5alpha-pregnan-3beta,20alpha-diol disulfate		Lipid	Progestin Steroids	Species.cateniformis	-0.0405202	0.0265038	0.126658	922	0.659808
metab_100002259	cis-4-decenoylcarnitine (C10:1)		Lipid	Fatty Acid Metabolism (Acyl Carnitine, Monounsaturated)	Species.hominis	0.0126125	0.0082497	0.12666	922	0.65981
metab_100001654	1-arachidonoyl-GPI (20:4)*		Lipid	Lysophospholipid	Species.plebeius	-0.0119108	0.00779082	0.126663	922	0.659811
metab_501	salicylate		Xenobiotics	Drug - Topical Agents	Species.catus	0.0399819	0.0261519	0.126662	922	0.659811
metab_100004601	1H-indole-7-acetic acid		Xenobiotics	Bacterial/Fungal	family.Succinivibrionaceae	-0.0537003	0.0351258	0.126669	922	0.659837
metab_999912100	X - 12100		NA	NA	Species.massiliensis	0.0115972	0.0075859	0.126673	922	0.659837
metab_999912117	X - 12117		NA	NA	genus.Anaerofilum	-0.0373343	0.0244208	0.126672	922	0.659837
metab_999925267	X - 25267		NA	NA	genus..Eubacterium..ruminantium.group	-0.0152946	0.0100044	0.126672	922	0.659837
metab_999919438	X - 19438		NA	NA	genus.Oxalobacter	-0.0229285	0.0149981	0.126679	922	0.659857
metab_999915461	X - 15461		NA	NA	family.Desulfovibrionaceae	-0.0132641	0.0086764	0.126681	922	0.65986
metab_100002070	2-hydroxyglutarate		Lipid	Fatty Acid, Dicarboxylate	Species.minuta	-0.0438924	0.0287118	0.126688	922	0.659892
metab_100021198	picolinoylglycine		Lipid	Fatty Acid Metabolism (Acyl Glycine)	genus.Marvinbryantia	-0.0105712	0.00691509	0.126692	922	0.659902
metab_872	thymidine		Nucleotide	Pyrimidine Metabolism, Thymine containing	genus.Lachnospiraceae.UCG.004	0.00628962	0.00411435	0.126693	922	0.659904
metab_100020425	1-carboxyethylleucine	N-lactoyl leucine	Amino Acid	Leucine, Isoleucine and Valine Metabolism	phylum.Synergistota	0.0307391	0.0201081	0.126697	922	0.659914
metab_100002259	cis-4-decenoylcarnitine (C10:1)		Lipid	Fatty Acid Metabolism (Acyl Carnitine, Monounsaturated)	family.Veillonellaceae	-0.0116573	0.00762576	0.126701	922	0.659919
metab_100021331	metabolonic lactone sulfate		Partially Characterized Molecules	Partially Characterized Molecules	Species.pectinoschiza	0.0165254	0.0108103	0.126701	922	0.659919
metab_1113	4-acetamidobutanoate		Amino Acid	Polyamine Metabolism	genus..Eubacterium..fissicatena.group	0.0215852	0.0141203	0.126703	922	0.659919
metab_999917676	X - 17676		NA	NA	genus.Tyzzerella	-0.0118341	0.00774145	0.126703	922	0.659919
metab_100001755	4-vinylphenol sulfate		Xenobiotics	Benzoate Metabolism	genus.Ruminiclostridium	-0.0685702	0.0448569	0.126709	922	0.659926
metab_100006293	sphingomyelin (d18:1/20:2, d18:2/20:1, d16:1/22:2)*		Lipid	Sphingomyelins	Species.putredinis	0.00950937	0.00622079	0.126709	922	0.659926
metab_100020414	6-bromotryptophan		Amino Acid	Tryptophan Metabolism	family.Hydrogenoanaerobacterium	0.0226371	0.0148086	0.126709	922	0.659926
metab_999921442	X - 21442		NA	NA	Species.caccae	0.0278395	0.0182121	0.126712	922	0.659934
metab_100001272	1-oleoyl-GPC (18:1)		Lipid	Lysophospholipid	genus.Akkermansia	0.00973011	0.0063653	0.126715	922	0.659943
metab_132	3-phosphoglycerate		Carbohydrate	Glycolysis, Gluconeogenesis, and Pyruvate Metabolism	Species.muciniphila	0.0105099	0.00687549	0.126717	922	0.659947
metab_100006171	eugenol sulfate		Xenobiotics	Food Component/Plant	family.UCG.011	-0.0604351	0.0395367	0.126724	922	0.659958
metab_999912729	X - 12729		NA	NA	order.Peptostreptococcales.Tissierellales	-0.0391187	0.0255914	0.126722	922	0.659958
metab_999926107	X - 26107		NA	NA	family.Monoglobaceae	0.0152168	0.00995483	0.126723	922	0.659958
metab_100002796	cis-4-decenoate (10:1n6)*		Lipid	Medium Chain Fatty Acid	family.Pasteurellaceae	0.0245509	0.0160613	0.126726	922	0.659965
metab_100001263	1-palmitoyl-GPC (16:0)		Lipid	Lysophospholipid	genus.Eisenbergiella	-0.0129944	0.00850117	0.126734	922	0.659972
metab_100001990	taurocholenate sulfate*		Lipid	Secondary Bile Acid Metabolism	Species.porcorum	-0.0602621	0.0394243	0.126731	922	0.659972
metab_100008956	sphingomyelin (d18:2/23:0, d18:1/23:1, d17:1/24:1)*		Lipid	Sphingomyelins	genus.Erysipelatoclostridium	-0.0121343	0.00793843	0.126733	922	0.659972
metab_100020825	3-hydroxyhexanoylcarnitine (1)		Lipid	Fatty Acid Metabolism (Acyl Carnitine, Hydroxy)	family.Enterobacteriaceae	0.00745306	0.0048759	0.126732	922	0.659972
metab_100022006	bilirubin degradation product, C17H18N2O4 (2)**		Partially Characterized Molecules	Partially Characterized Molecules	order.Burkholderiales	-0.0139112	0.00910102	0.126736	922	0.659977
metab_100001856	1-stearoyl-2-oleoyl-GPE (18:0/18:1)		Lipid	Phosphatidylethanolamine (PE)	genus.Coprobacillus	0.0295689	0.0193451	0.126745	922	0.659978
metab_100002199	tridecenedioate (C13:1-DC)*		Lipid	Fatty Acid, Dicarboxylate	Species.timonensis	0.0563828	0.0368875	0.126742	922	0.659978
metab_100002284	2S,3R-dihydroxybutyrate		Lipid	Fatty Acid, Dihydroxy	Species.eutactus	0.00908706	0.0059452	0.126752	922	0.659978
metab_100008984	1-palmitoyl-2-palmitoleoyl-GPC (16:0/16:1)*		Lipid	Phosphatidylcholine (PC)	order.Chloroplast	0.0514502	0.0336612	0.126751	922	0.659978
metab_100009407	pimeloylcarnitine/3-methyladipoylcarnitine (C7-DC)		Lipid	Fatty Acid Metabolism (Acyl Carnitine, Dicarboxylate)	order.Oscillospirales	-0.0571444	0.037386	0.126745	922	0.659978
metab_100015967	carotene diol (2)		Cofactors and Vitamins	Vitamin A Metabolism	genus.Gordonibacter	-0.0327117	0.0214012	0.126744	922	0.659978
metab_100020205	hydroxyasparagine**		Amino Acid	Alanine and Aspartate Metabolism	family.Sutterellaceae	-0.0109379	0.00715592	0.126741	922	0.659978
metab_100022041	N,N-dimethyl-pro-pro		Peptide	Modified Peptides	Species.tayi	0.0303168	0.0198345	0.126747	922	0.659978
metab_823	pyruvate		Carbohydrate	Glycolysis, Gluconeogenesis, and Pyruvate Metabolism	Species.fastidiosa	0.0615742	0.040284	0.126743	922	0.659978
metab_999911852	X - 11852		NA	NA	genus.Prevotella_7	-0.0536132	0.0350761	0.126749	922	0.659978
metab_999917367	X - 17367		NA	NA	Species.minuta	-0.104182	0.0681613	0.126752	922	0.659978
metab_100004112	3-methyl catechol sulfate (1)		Xenobiotics	Benzoate Metabolism	Species.longoviformis	-0.0924142	0.0604625	0.126755	922	0.659989
metab_100000263	imidazole lactate		Amino Acid	Histidine Metabolism	Species.ihumii	-0.0285447	0.0186761	0.126767	922	0.659989
metab_100002945	(14 or 15)-methylpalmitate (a17:0 or i17:0)		Lipid	Fatty Acid, Branched	genus.GCA.900066575	0.0174519	0.0114183	0.126764	922	0.659989
metab_100003470	pregnanediol-3-glucuronide		Lipid	Progestin Steroids	order.Veillonellales.Selenomonadales	-0.014253	0.00932539	0.126766	922	0.659989
metab_100003686	N-palmitoylglycine		Lipid	Fatty Acid Metabolism (Acyl Glycine)	Species.cutis	0.0311638	0.0203895	0.126763	922	0.659989
metab_100006361	dopamine 3-O-sulfate		Amino Acid	Tyrosine Metabolism	genus.Holdemanella	-0.0116454	0.00761933	0.126767	922	0.659989
metab_100008920	sphingomyelin (d18:1/17:0, d17:1/18:0, d19:1/16:0)		Lipid	Sphingomyelins	Species.microfusus	-0.0421862	0.0276013	0.126765	922	0.659989
metab_999923639	X - 23639		NA	NA	Species.massiliensis	0.0136669	0.00894182	0.126762	922	0.659989
metab_999926097	X - 26097		NA	NA	genus..Ruminococcus..torques.group	-0.0128915	0.00843455	0.126766	922	0.659989
metab_100006296	sphingomyelin (d18:1/22:2, d18:2/22:1, d16:1/24:2)*		Lipid	Sphingomyelins	genus.Lachnospiraceae.UCG.004	-0.00936177	0.00612528	0.126774	922	0.659995
metab_100009275	methylsuccinoylcarnitine		Amino Acid	Leucine, Isoleucine and Valine Metabolism	genus.Rikenella	0.0523482	0.0342507	0.126773	922	0.659995
metab_100020542	11beta-hydroxyetiocholanolone glucuronide*		Lipid	Androgenic Steroids	Species.porcorum	0.0532659	0.0348511	0.126773	922	0.659995
metab_932	caprylate (8:0)		Lipid	Medium Chain Fatty Acid	Species.timonensis	0.0393407	0.0257399	0.126771	922	0.659995
metab_100001755	4-vinylphenol sulfate		Xenobiotics	Benzoate Metabolism	family.Rikenellaceae	-0.0315787	0.0206619	0.12678	922	0.660002
metab_100001956	N-methylproline		Amino Acid	Urea cycle; Arginine and Proline Metabolism	family.Bacillaceae	-0.14086	0.0921646	0.126781	922	0.660002
metab_100009038	myristoyl dihydrosphingomyelin (d18:0/14:0)*		Lipid	Dihydrosphingomyelins	family.Selenomonadaceae	-0.0178929	0.0117073	0.12678	922	0.660002
metab_999911478	X - 11478		NA	NA	Species.scindens	0.0830589	0.054345	0.126778	922	0.660002
metab_100001570	1-linoleoyl-GPE (18:2)*		Lipid	Lysophospholipid	Species.finegoldii.1	-0.0178083	0.0116522	0.126786	922	0.660008
metab_100002911	glycoursodeoxycholate		Lipid	Secondary Bile Acid Metabolism	genus.CHKCI001	0.130401	0.0853221	0.126783	922	0.660008
metab_100015838	eicosenoylcarnitine (C20:1)*		Lipid	Fatty Acid Metabolism (Acyl Carnitine, Monounsaturated)	class.Actinobacteria	-0.00897772	0.00587419	0.126786	922	0.660008
metab_100006379	C-glycosyltryptophan		Amino Acid	Tryptophan Metabolism	Species.sanguinis	0.00703847	0.00460547	0.126798	922	0.660028
metab_100020253	glycine conjugate of C10H12O2*		Partially Characterized Molecules	Partially Characterized Molecules	Species.eutactus	-0.0110883	0.00725546	0.126801	922	0.660028
metab_100021324	3,5-dichloro-2,6-dihydroxybenzoic acid		Xenobiotics	Chemical	family.Methanobacteriaceae	-0.036699	0.0240132	0.126798	922	0.660028
metab_1518	N-palmitoyl-sphingosine (d18:1/16:0)		Lipid	Ceramides	genus.Hungatella	-0.015844	0.0103671	0.126794	922	0.660028
metab_241	phenylpyruvate		Amino Acid	Phenylalanine Metabolism	Species.wadsworthia	0.0114174	0.00747076	0.1268	922	0.660028
metab_566	valine		Amino Acid	Leucine, Isoleucine and Valine Metabolism	genus..Eubacterium..xylanophilum.group	0.00846322	0.00553773	0.126798	922	0.660028
metab_849	caffeine		Xenobiotics	Xanthine Metabolism	genus.Eggerthella	-0.0522907	0.0342157	0.126802	922	0.660028
metab_999921467	X - 21467		NA	NA	genus.Phocea	0.0399155	0.0261177	0.126796	922	0.660028
metab_100021991	3-hydroxyoctanoylcarnitine (2)		Lipid	Fatty Acid Metabolism (Acyl Carnitine, Hydroxy)	genus.Romboutsia	-0.0106237	0.00695156	0.126809	922	0.660057
metab_330	fumarate		Energy	TCA Cycle	phylum.Cyanobacteria	-0.0156234	0.0102232	0.12681	922	0.660057
metab_100001540	glutamine_degradant*		Partially Characterized Molecules	Partially Characterized Molecules	order.Izemoplasmatales	-0.0311306	0.0203706	0.126815	922	0.660064
metab_100004635	methionine sulfone		Amino Acid	Methionine, Cysteine, SAM and Taurine Metabolism	Species.invisus	-0.0102574	0.00671207	0.126817	922	0.660064
metab_999921467	X - 21467		NA	NA	family.Veillonellaceae	-0.0117675	0.00770021	0.126816	922	0.660064
metab_999925936	X - 25936		NA	NA	Species.bouchesdurhonensis	-0.0354657	0.0232073	0.126815	922	0.660064
metab_100006376	3-methoxycatechol sulfate (2)		Xenobiotics	Benzoate Metabolism	Species.massiliensis.2	-0.0289607	0.0189509	0.126819	922	0.660069
metab_100001987	5alpha-androstan-3beta,17beta-diol disulfate		Lipid	Androgenic Steroids	Species.mitsuokai	-0.0460863	0.0301574	0.126821	922	0.66007
metab_100000011	phenylacetate		Amino Acid	Phenylalanine Metabolism	genus..Eubacterium..nodatum.group	-0.0499114	0.0326606	0.126823	922	0.660071
metab_100000707	maleate		Lipid	Fatty Acid, Dicarboxylate	family.Carnobacteriaceae	-0.0648235	0.0424193	0.126828	922	0.660073
metab_100001605	catechol sulfate		Xenobiotics	Benzoate Metabolism	family.Akkermansiaceae	-0.0144918	0.00948313	0.126827	922	0.660073
metab_815	tyrosine		Amino Acid	Tyrosine Metabolism	genus.Fournierella	-0.0113222	0.00740904	0.126829	922	0.660073
metab_999923665	X - 23665		NA	NA	Species.vulgatus	0.0126262	0.00826228	0.126824	922	0.660073
metab_100001396	7-methylxanthine		Xenobiotics	Xanthine Metabolism	order.Enterobacterales	-0.0185172	0.0121175	0.126833	922	0.660076
metab_100002070	2-hydroxyglutarate		Lipid	Fatty Acid, Dicarboxylate	genus.Intestinimonas	0.0100438	0.00657253	0.126832	922	0.660076
metab_100015681	palmitoleoyl-arachidonoyl-glycerol (16:1/20:4) [2]*		Lipid	Diacylglycerol	genus..Eubacterium..brachy.group	0.0284508	0.018618	0.126835	922	0.660076
metab_100015755	ceramide (d18:1/20:0, d16:1/22:0, d20:1/18:0)*		Lipid	Ceramides	Species.ovatus	0.0143913	0.00941751	0.126834	922	0.660076
metab_100021538	dibutyl sulfosuccinate		Xenobiotics	Chemical	Species.bacterium.2	-0.0100544	0.00657957	0.126838	922	0.660082
metab_100001112	3-hydroxylaurate		Lipid	Fatty Acid, Monohydroxy	order.Desulfovibrionales	0.0175648	0.0114944	0.126839	922	0.660083
metab_100001064	glycolithocholate		Lipid	Secondary Bile Acid Metabolism	Species.disporicum	-0.0380298	0.0248872	0.126846	922	0.66009
metab_100001593	glutarylcarnitine (C5-DC)		Amino Acid	Lysine Metabolism	genus.Atopobium	-0.0584241	0.0382334	0.126846	922	0.66009
metab_100004083	glycohyocholate		Lipid	Secondary Bile Acid Metabolism	order.Opitutales	0.0836197	0.0547215	0.126844	922	0.66009
metab_100021198	picolinoylglycine		Lipid	Fatty Acid Metabolism (Acyl Glycine)	Species.pectinilyticus	-0.0162732	0.0106494	0.126846	922	0.66009
metab_100001253	N-acetylglutamine		Amino Acid	Glutamate Metabolism	genus.Actinomyces	-0.0397948	0.0260438	0.12687	922	0.66013
metab_100002927	S-methylcysteine sulfoxide		Amino Acid	Methionine, Cysteine, SAM and Taurine Metabolism	Species.tanakaei	-0.0682248	0.0446487	0.12686	922	0.66013
metab_100005384	O-sulfo-L-tyrosine		Xenobiotics	Chemical	Species.mutans	-0.0154768	0.0101286	0.126862	922	0.66013
metab_100006262	4-methoxyphenol sulfate		Amino Acid	Tyrosine Metabolism	family.vadinBE97	-0.0725952	0.0475096	0.126865	922	0.66013
metab_100009394	hexadecadienoate (16:2n6)		Lipid	Long Chain Polyunsaturated Fatty Acid (n3 and n6)	class.Lentisphaeria	0.0427451	0.0279744	0.126867	922	0.66013
metab_100020214	glyco-beta-muricholate**		Lipid	Primary Bile Acid Metabolism	order.Pseudomonadales	0.0590001	0.0386116	0.126858	922	0.66013
metab_273	cortisone		Lipid	Corticosteroids	family.Eubacteriaceae	0.0234897	0.0153728	0.126867	922	0.66013
metab_999917438	X - 17438		NA	NA	genus.Succiniclasticum	0.0309738	0.0202704	0.126861	922	0.66013
metab_999917654	X - 17654		NA	NA	family.Lactobacillaceae	-0.0124569	0.00815242	0.12687	922	0.66013
metab_999921339	X - 21339		NA	NA	genus.Odoribacter	-0.0170321	0.0111464	0.126861	922	0.66013
metab_999921842	X - 21842		NA	NA	order.Acholeplasmatales	0.0386271	0.0252794	0.126867	922	0.66013
metab_100008930	oleate/vaccenate (18:1)		Lipid	Long Chain Monounsaturated Fatty Acid	Species.paraputrificum	0.0309478	0.0202543	0.126878	922	0.660149
metab_821	pseudouridine		Nucleotide	Pyrimidine Metabolism, Uracil containing	Species.histaminiformans	-0.0182698	0.0119569	0.126877	922	0.660149
metab_999917010	X - 17010		NA	NA	genus.Phocea	-0.0335059	0.0219284	0.126876	922	0.660149
metab_100003119	N-oleoyltaurine		Lipid	Endocannabinoid	genus.Catenisphaera	-0.0238572	0.015614	0.126885	922	0.660154
metab_100003434	imidazole propionate		Amino Acid	Histidine Metabolism	family.Hydrogenoanaerobacterium	0.0372468	0.0243777	0.126893	922	0.660154
metab_100005864	methyl glucopyranoside (alpha + beta)		Xenobiotics	Food Component/Plant	family.Anaerovoracaceae	-0.0436128	0.0285438	0.126888	922	0.660154
metab_100006092	tyramine O-sulfate		Amino Acid	Tyrosine Metabolism	Species.plebeius	-0.0232804	0.0152368	0.126892	922	0.660154
metab_100015834	lignoceroylcarnitine (C24)*		Lipid	Fatty Acid Metabolism (Acyl Carnitine, Long Chain Saturated)	Species.bacterium	0.0101881	0.006668	0.126893	922	0.660154
metab_111	3-hydroxyisobutyrate		Amino Acid	Leucine, Isoleucine and Valine Metabolism	Species.formigenes	-0.0397514	0.0260163	0.126883	922	0.660154
metab_35	S-1-pyrroline-5-carboxylate		Amino Acid	Glutamate Metabolism	genus.Escherichia.Shigella	-0.00643925	0.00421437	0.126886	922	0.660154
metab_999912680	X - 12680		NA	NA	order.Lactobacillales	0.0176648	0.0115614	0.12689	922	0.660154
metab_999921319	X - 21319		NA	NA	genus.Weissella	-0.0526609	0.0344657	0.126888	922	0.660154
metab_999924546	X - 24546		NA	NA	genus.Weissella	-0.0643406	0.0421095	0.126884	922	0.660154
metab_999924947	X - 24947		NA	NA	genus.Lacticaseibacillus	-0.0474122	0.031031	0.126894	922	0.660154
metab_100005372	1-(1-enyl-oleoyl)-GPE (P-18:1)*		Lipid	Lysoplasmalogen	genus.Rikenella	-0.0316149	0.0206921	0.126899	922	0.660156
metab_100020550	deoxycholic acid glucuronide		Lipid	Secondary Bile Acid Metabolism	Species.secunda	-0.0749872	0.0490792	0.126898	922	0.660156
metab_999923587	X - 23587		NA	NA	order.Acholeplasmatales	-0.0392772	0.0257071	0.126899	922	0.660156
metab_999925790	X - 25790		NA	NA	Species.invisus	-0.011727	0.00767546	0.126902	922	0.660166
metab_100000936	3-methyl-2-oxobutyrate		Amino Acid	Leucine, Isoleucine and Valine Metabolism	genus.Christensenella	0.0172012	0.0112584	0.126905	922	0.660172
metab_100001337	linolenate [alpha or gamma; (18:3n3 or 6)]		Lipid	Long Chain Polyunsaturated Fatty Acid (n3 and n6)	family..Eubacterium..coprostanoligenes.group	0.0229457	0.0150184	0.126908	922	0.660182
metab_100000882	3-hydroxymyristate		Lipid	Fatty Acid, Monohydroxy	genus.Enterococcus	0.0231084	0.0151258	0.126932	922	0.660194
metab_100001247	octanoylcarnitine (C8)		Lipid	Fatty Acid Metabolism (Acyl Carnitine, Medium Chain)	genus.Leuconostoc	-0.0549098	0.0359421	0.126935	922	0.660194
metab_100001540	glutamine_degradant*		Partially Characterized Molecules	Partially Characterized Molecules	genus.Anaerostipes	0.0228996	0.0149888	0.126924	922	0.660194
metab_100001612	N-acetyl-aspartyl-glutamate (NAAG)		Amino Acid	Glutamate Metabolism	genus.Family.XIII.AD3011.group	-0.0128825	0.00843203	0.126916	922	0.660194
metab_100002113	cysteine sulfinic acid		Amino Acid	Methionine, Cysteine, SAM and Taurine Metabolism	genus.Paraprevotella	-0.00809191	0.00529654	0.126925	922	0.660194
metab_100005864	methyl glucopyranoside (alpha + beta)		Xenobiotics	Food Component/Plant	Species.glucerasea	-0.0512208	0.0335267	0.126927	922	0.660194
metab_100006051	myristoleoylcarnitine (C14:1)*		Lipid	Fatty Acid Metabolism (Acyl Carnitine, Monounsaturated)	Species.stercoris.1	-0.0154844	0.0101353	0.126926	922	0.660194
metab_100006171	eugenol sulfate		Xenobiotics	Food Component/Plant	genus.Parasutterella	0.0323101	0.021148	0.126915	922	0.660194
metab_100006171	eugenol sulfate		Xenobiotics	Food Component/Plant	Species.plebeius	-0.0314778	0.0206042	0.126934	922	0.660194
metab_100009246	2-methylserine		Amino Acid	Glycine, Serine and Threonine Metabolism	Species.formicigenerans	0.0142684	0.00933942	0.126929	922	0.660194
metab_100009343	1-linoleoyl-2-linolenoyl-GPC (18:2/18:3)*		Lipid	Phosphatidylcholine (PC)	genus.Barnesiella	0.013535	0.00885939	0.12693	922	0.660194
metab_100015640	N-palmitoylserine		Lipid	Endocannabinoid	genus.Enterococcus	0.0151365	0.00990775	0.126933	922	0.660194
metab_100015745	glycosyl ceramide (d18:2/24:1, d18:1/24:2)*		Lipid	Hexosylceramides (HCER)	genus.Paludicola	0.0129833	0.00849821	0.126927	922	0.660194
metab_100015838	eicosenoylcarnitine (C20:1)*		Lipid	Fatty Acid Metabolism (Acyl Carnitine, Monounsaturated)	Species.coprocola	0.0105839	0.0069278	0.12693	922	0.660194
metab_100019794	hydroxy-CMPF*		Lipid	Fatty Acid, Dicarboxylate	genus.UCG.007	-0.050862	0.0332909	0.126917	922	0.660194
metab_100019892	2-hydroxyarachidate*		Lipid	Fatty Acid, Monohydroxy	Species.champanellensis	-0.0120463	0.00788495	0.126927	922	0.660194
metab_344	guanidinoacetate		Amino Acid	Creatine Metabolism	Species.invisus	-0.0068167	0.00446184	0.126924	922	0.660194
metab_100002094	gamma-CEHC		Cofactors and Vitamins	Tocopherol Metabolism	family.Peptostreptococcaceae	0.0143776	0.0094112	0.126941	922	0.660218
metab_100020536	4-ethylcatechol sulfate		Xenobiotics	Benzoate Metabolism	genus.GCA.900066575	0.0276069	0.0180709	0.126944	922	0.660225
metab_999923593	X - 23593		NA	NA	genus.Atopobium	-0.0427979	0.0280149	0.126947	922	0.660232
metab_999918913	X - 18913		NA	NA	genus.Lachnospiraceae.UCG.004	-0.0127688	0.00835829	0.126949	922	0.660237
metab_100020546	N2-acetyl,N6-methyllysine		Amino Acid	Lysine Metabolism	Species.eutactus	0.02096	0.0137204	0.126953	922	0.660246
metab_999922509	X - 22509		NA	NA	genus.Megamonas	-0.0560275	0.0366754	0.126954	922	0.660246
metab_1104	methyl indole-3-acetate		Xenobiotics	Food Component/Plant	family.Rikenellaceae	0.0190529	0.012472	0.126955	922	0.660246
metab_111	3-hydroxyisobutyrate		Amino Acid	Leucine, Isoleucine and Valine Metabolism	genus.DTU089	-0.0143318	0.00938172	0.12696	922	0.660267
metab_100003119	N-oleoyltaurine		Lipid	Endocannabinoid	order.Bacillales	-0.0505744	0.0331066	0.126963	922	0.660272
metab_999918899	X - 18899		NA	NA	genus..Ruminococcus..gauvreauii.group	0.0109576	0.00717301	0.126965	922	0.660275
metab_100000007	carnitine		Lipid	Carnitine Metabolism	family.UCG.010	-0.00917709	0.00600752	0.126967	922	0.66028
metab_62	12,13-DiHOME		Lipid	Fatty Acid, Dihydroxy	genus.Holdemania	-0.0200157	0.0131028	0.12697	922	0.660288
metab_999923636	X - 23636		NA	NA	Species.virosa	0.0199249	0.0130435	0.126974	922	0.660301
metab_100001417	phenylacetylglutamine		Peptide	Acetylated Peptides	order.Clostridiales	0.0153498	0.0100486	0.126978	922	0.660301
metab_100001561	2-palmitoleoyl-GPC (16:1)*		Lipid	Lysophospholipid	genus.Lachnospiraceae.UCG.004	-0.0127757	0.00836345	0.126976	922	0.660301
metab_999912462	X - 12462		NA	NA	family.Actinomycetaceae	-0.0402473	0.0263475	0.126978	922	0.660301
metab_100009054	palmitoleoyl-oleoyl-glycerol (16:1/18:1) [2]*		Lipid	Diacylglycerol	order.Enterobacterales	0.0137923	0.00902917	0.126986	922	0.660334
metab_100000406	ribitol		Carbohydrate	Pentose Metabolism	genus.Anaeroplasma	-0.0160124	0.010483	0.127001	922	0.660338
metab_100000463	indolelactate		Amino Acid	Tryptophan Metabolism	phylum.Patescibacteria	0.0191432	0.0125339	0.127037	922	0.660338
metab_100000840	tartronate (hydroxymalonate)		Xenobiotics	Food Component/Plant	genus.Gordonibacter	-0.0289553	0.018959	0.127053	922	0.660338
metab_100001064	glycolithocholate		Lipid	Secondary Bile Acid Metabolism	Species.porcorum	0.0718187	0.0470242	0.127049	922	0.660338
metab_100001108	3-methylxanthine		Xenobiotics	Xanthine Metabolism	genus.Enterococcus	-0.0358547	0.023476	0.127044	922	0.660338
metab_100001251	decanoylcarnitine (C10)		Lipid	Fatty Acid Metabolism (Acyl Carnitine, Medium Chain)	Species.hadrus	0.0227407	0.0148876	0.126993	922	0.660338
metab_100001335	eicosenoate (20:1)		Lipid	Long Chain Monounsaturated Fatty Acid	genus.Desulfovibrio	0.0157192	0.0102917	0.127026	922	0.660338
metab_100001399	1,7-dimethylurate		Xenobiotics	Xanthine Metabolism	genus.Granulicatella	-0.07469	0.0489018	0.12703	922	0.660338
metab_100001756	4-ethylphenylsulfate		Xenobiotics	Benzoate Metabolism	family.Anaerovoracaceae	0.0493737	0.0323255	0.127019	922	0.660338
metab_100003000	1-(1-enyl-palmitoyl)-GPE (P-16:0)*		Lipid	Lysoplasmalogen	Species.funiformis	-0.0222287	0.0145523	0.126991	922	0.660338
metab_100004112	3-methyl catechol sulfate (1)		Xenobiotics	Benzoate Metabolism	Species.plautii	-0.0309304	0.0202501	0.127013	922	0.660338
metab_100004318	indolin-2-one		Xenobiotics	Food Component/Plant	genus.Monoglobus	-0.0191038	0.0125066	0.126992	922	0.660338
metab_100005864	methyl glucopyranoside (alpha + beta)		Xenobiotics	Food Component/Plant	genus.Agathobacter	-0.0305804	0.020023	0.127052	922	0.660338
metab_100006361	dopamine 3-O-sulfate		Amino Acid	Tyrosine Metabolism	Species.saccharivorans	0.0184007	0.0120475	0.127029	922	0.660338
metab_100006376	3-methoxycatechol sulfate (2)		Xenobiotics	Benzoate Metabolism	Species.ramosum	-0.0311295	0.0203803	0.12701	922	0.660338
metab_100006641	glycochenodeoxycholate 3-sulfate		Lipid	Primary Bile Acid Metabolism	genus.Ruminiclostridium	0.0607304	0.0397607	0.127018	922	0.660338
metab_100006642	glycodeoxycholate 3-sulfate		Lipid	Secondary Bile Acid Metabolism	class.Coriobacteriia	-0.0287898	0.0188493	0.127025	922	0.660338
metab_100008955	tricosanoyl sphingomyelin (d18:1/23:0)*		Lipid	Sphingomyelins	Species.merdae	0.00879269	0.00575658	0.127014	922	0.660338
metab_100008976	1-stearoyl-2-linoleoyl-GPE (18:0/18:2)*		Lipid	Phosphatidylethanolamine (PE)	genus.Weissella	0.0489054	0.0320188	0.127018	922	0.660338
metab_100008991	1-palmitoyl-2-docosahexaenoyl-GPE (16:0/22:6)*		Lipid	Phosphatidylethanolamine (PE)	order.Monoglobales	0.0199379	0.0130543	0.12704	922	0.660338
metab_100008992	1-stearoyl-2-docosahexaenoyl-GPE (18:0/22:6)*		Lipid	Phosphatidylethanolamine (PE)	Species.massiliensis	0.0158757	0.010394	0.12702	922	0.660338
metab_100015640	N-palmitoylserine		Lipid	Endocannabinoid	genus.Flavonifractor	-0.01156	0.00756904	0.127047	922	0.660338
metab_100015735	ceramide (d18:1/14:0, d16:1/16:0)*		Lipid	Ceramides	genus.Prevotellaceae.NK3B31.group	0.0179547	0.0117557	0.127038	922	0.660338
metab_100019794	hydroxy-CMPF*		Lipid	Fatty Acid, Dicarboxylate	genus.Pseudomonas	-0.0771671	0.0505257	0.127046	922	0.660338
metab_100020492	glucuronide of piperine metabolite C17H21NO3 (4)*		Xenobiotics	Food Component/Plant	class.Alphaproteobacteria	-0.0299322	0.0195963	0.127007	922	0.660338
metab_100021372	2-hydroxy-4-(methylthio)butanoic acid		Amino Acid	Methionine, Cysteine, SAM and Taurine Metabolism	genus.Citrobacter	-0.0436166	0.0285586	0.12705	922	0.660338
metab_111	3-hydroxyisobutyrate		Amino Acid	Leucine, Isoleucine and Valine Metabolism	Species.fairfieldensis	-0.0534662	0.0350046	0.127016	922	0.660338
metab_117	homovanillate (HVA)		Amino Acid	Tyrosine Metabolism	Species.dispar	0.0160604	0.0105147	0.127011	922	0.660338
metab_1528	1-palmitoyl-2-linoleoyl-GPI (16:0/18:2)		Lipid	Phosphatidylinositol (PI)	family.Akkermansiaceae	0.0147012	0.00962534	0.12703	922	0.660338
metab_229	arachidonate (20:4n6)		Lipid	Long Chain Polyunsaturated Fatty Acid (n3 and n6)	Species.dentium	0.0400604	0.0262281	0.127021	922	0.660338
metab_537	trans-urocanate		Amino Acid	Histidine Metabolism	Species.disporicum	-0.024021	0.015726	0.127001	922	0.660338
metab_565	tryptophan		Amino Acid	Tryptophan Metabolism	order.Clostridiales	0.00774131	0.00506845	0.127029	922	0.660338
metab_999912221	X - 12221		NA	NA	family.Anaerofustaceae	-0.0501719	0.032847	0.127007	922	0.660338
metab_999912707	X - 12707		NA	NA	family.Puniceicoccaceae	-0.0563091	0.0368659	0.127016	922	0.660338
metab_999915245	X - 15245		NA	NA	genus.Oribacterium	-0.0437524	0.0286432	0.126994	922	0.660338
metab_999917654	X - 17654		NA	NA	genus.Succiniclasticum	-0.0230602	0.0150989	0.127046	922	0.660338
metab_999918886	X - 18886		NA	NA	order.Bacteroidales	0.0232387	0.0152144	0.127014	922	0.660338
metab_999921258	X - 21258		NA	NA	Species.aerofaciens	-0.0352021	0.0230466	0.12701	922	0.660338
metab_999921842	X - 21842		NA	NA	Species.massiliensis.5	-0.0528916	0.0346283	0.127014	922	0.660338
metab_999923787	X - 23787		NA	NA	Species.obesi	-0.0182967	0.0119795	0.127033	922	0.660338
metab_999924328	X - 24328		NA	NA	order.Synergistales	0.0393493	0.0257645	0.12705	922	0.660338
metab_999924544	X - 24544		NA	NA	family.Hafniaceae	-0.0424728	0.0278097	0.127051	922	0.660338
metab_999924546	X - 24546		NA	NA	genus.Veillonella	0.0260225	0.0170378	0.127032	922	0.660338
metab_999925172	X - 25172		NA	NA	order.Enterobacterales	-0.0102505	0.00671072	0.126997	922	0.660338
metab_999925271	X - 25271		NA	NA	Species.bouchesdurhonensis	-0.107911	0.0706541	0.12704	922	0.660338
metab_999926119	X - 26119		NA	NA	Species.prausnitzii	0.0190316	0.012461	0.127042	922	0.660338
metab_100000665	docosahexaenoate (DHA; 22:6n3)		Lipid	Long Chain Polyunsaturated Fatty Acid (n3 and n6)	genus.Cloacibacillus	-0.0459034	0.0300575	0.127071	922	0.66035
metab_100001055	isobutyrylcarnitine (C4)		Amino Acid	Leucine, Isoleucine and Valine Metabolism	order.Coriobacteriales	0.0193096	0.0126438	0.127066	922	0.66035
metab_100001562	2-palmitoyl-GPC (16:0)*		Lipid	Lysophospholipid	genus.Mitsuokella	0.0178815	0.0117086	0.127065	922	0.66035
metab_100002028	androstenediol (3beta,17beta) monosulfate (1)		Lipid	Androgenic Steroids	genus.Phascolarctobacterium	-0.014346	0.0093935	0.127061	922	0.66035
metab_100003686	N-palmitoylglycine		Lipid	Fatty Acid Metabolism (Acyl Glycine)	phylum.Actinobacteriota	-0.01321	0.00864961	0.127059	922	0.66035
metab_100008928	2-hydroxybutyrate/2-hydroxyisobutyrate		Amino Acid	Glutathione Metabolism	family.Hungateiclostridiaceae	0.0344961	0.0225876	0.127063	922	0.66035
metab_100015755	ceramide (d18:1/20:0, d16:1/22:0, d20:1/18:0)*		Lipid	Ceramides	genus.Haemophilus	-0.0173519	0.0113619	0.127069	922	0.66035
metab_1002	allantoin		Nucleotide	Purine Metabolism, (Hypo)Xanthine/Inosine containing	genus.Erysipelatoclostridium	-0.00734466	0.00480924	0.127068	922	0.66035
metab_2051	methylsuccinate		Amino Acid	Leucine, Isoleucine and Valine Metabolism	Species.sobrinus	0.0257466	0.0168587	0.127068	922	0.66035
metab_999911843	X - 11843		NA	NA	genus.Romboutsia	0.0417366	0.0273286	0.127065	922	0.66035
metab_999917367	X - 17367		NA	NA	order.Synergistales	-0.0669309	0.0438262	0.12707	922	0.66035
metab_100000096	4-guanidinobutanoate		Amino Acid	Guanidino and Acetamido Metabolism	genus.Fournierella	0.0225854	0.0147891	0.127075	922	0.660364
metab_100001409	N1-methylinosine		Nucleotide	Purine Metabolism, (Hypo)Xanthine/Inosine containing	Species.intestinalis	0.00887549	0.00581196	0.12709	922	0.660368
metab_100002196	13-HODE + 9-HODE		Lipid	Fatty Acid, Monohydroxy	family.Lachnospiraceae	-0.0502513	0.0329052	0.127079	922	0.660368
metab_100002253	cinnamoylglycine		Xenobiotics	Food Component/Plant	genus.Coriobacteriaceae.UCG.002	-0.0828743	0.054268	0.127084	922	0.660368
metab_100006376	3-methoxycatechol sulfate (2)		Xenobiotics	Benzoate Metabolism	Species.sedimentorum	0.0278881	0.0182618	0.127086	922	0.660368
metab_100009225	1-(1-enyl-stearoyl)-2-linoleoyl-GPE (P-18:0/18:2)*		Lipid	Plasmalogen	genus.Oscillibacter	-0.0127166	0.00832725	0.127089	922	0.660368
metab_100020421	1-carboxyethyltyrosine	N-lactoyl tyrosine	Amino Acid	Tyrosine Metabolism	genus.Hafnia.Obesumbacterium	0.0358887	0.0235013	0.127092	922	0.660368
metab_100020823	lithocholate sulfate (1)		Lipid	Secondary Bile Acid Metabolism	genus.Anaeroplasma	-0.0386605	0.0253163	0.127093	922	0.660368
metab_100021131	undecenoylcarnitine (C11:1)		Lipid	Fatty Acid Metabolism (Acyl Carnitine, Monounsaturated)	order.Coriobacteriales	0.0141663	0.00927659	0.127092	922	0.660368
metab_1082	N-acetylleucine		Amino Acid	Leucine, Isoleucine and Valine Metabolism	order.Rhodospirillales	0.0106174	0.00695244	0.127081	922	0.660368
metab_117	homovanillate (HVA)		Amino Acid	Tyrosine Metabolism	genus.Lactiplantibacillus	0.0271154	0.0177557	0.127082	922	0.660368
metab_999924462	X - 24462		NA	NA	Species.copri	0.013037	0.00853695	0.127086	922	0.660368
metab_999926111	X - 26111		NA	NA	genus.Ruminococcus	0.0343942	0.0225224	0.127089	922	0.660368
metab_999925957	X - 25957		NA	NA	Species.inops	0.00807343	0.00528683	0.127096	922	0.660377
metab_100001263	1-palmitoyl-GPC (16:0)		Lipid	Lysophospholipid	genus.Erysipelatoclostridium	-0.00986505	0.00646014	0.1271	922	0.660393
metab_100000295	tartarate		Xenobiotics	Food Component/Plant	family.Victivallaceae	0.0589067	0.0385759	0.127109	922	0.660413
metab_100001635	ectoine		Xenobiotics	Chemical	family.Lachnospiraceae	-0.0737834	0.048318	0.127107	922	0.660413
metab_100019968	lyxonate		Carbohydrate	Pentose Metabolism	genus.Sellimonas	-0.0162785	0.0106602	0.127108	922	0.660413
metab_100001092	trigonelline (N'-methylnicotinate)		Cofactors and Vitamins	Nicotinate and Nicotinamide Metabolism	family.Pasteurellaceae	-0.0361181	0.0236529	0.127115	922	0.660425
metab_100005373	fructosyllysine		Amino Acid	Lysine Metabolism	genus..Ruminococcus..gnavus.group	-0.00917689	0.00600971	0.127114	922	0.660425
metab_100015968	carotene diol (3)		Cofactors and Vitamins	Vitamin A Metabolism	Species.stercoris.1	-0.0146692	0.00960647	0.127113	922	0.660425
metab_100001511	1-palmitoleoyl-GPC (16:1)*		Lipid	Lysophospholipid	genus.Desulfovibrio	-0.0127294	0.00833624	0.127118	922	0.660425
metab_100006105	4-methylguaiacol sulfate		Xenobiotics	Benzoate Metabolism	genus.Lachnospiraceae.UCG.009	-0.0675913	0.0442644	0.127119	922	0.660425
metab_999918921	X - 18921		NA	NA	genus.Granulicatella	-0.0599444	0.0392566	0.127119	922	0.660425
metab_999925265	X - 25265		NA	NA	genus.Flavonifractor	0.0106631	0.00698315	0.127123	922	0.660436
metab_100020419	1-carboxyethylphenylalanine	N-lactoyl phenylalanine	Amino Acid	Phenylalanine Metabolism	genus..Ruminococcus..torques.group	0.0187749	0.0122956	0.127127	922	0.66044
metab_999921319	X - 21319		NA	NA	family.Acholeplasmataceae	-0.0281692	0.0184478	0.127125	922	0.66044
metab_100001468	N1-Methyl-2-pyridone-5-carboxamide		Cofactors and Vitamins	Nicotinate and Nicotinamide Metabolism	genus.Tyzzerella	-0.0126081	0.00825707	0.127131	922	0.660456
metab_100006361	dopamine 3-O-sulfate		Amino Acid	Tyrosine Metabolism	Species.finegoldii.1	0.0213043	0.0139524	0.127136	922	0.660472
metab_100001755	4-vinylphenol sulfate		Xenobiotics	Benzoate Metabolism	Species.mitsuokai	0.0473058	0.030982	0.127147	922	0.660526
metab_999924473	X - 24473		NA	NA	family.Butyricicoccaceae	0.0260026	0.0170301	0.127151	922	0.660535
metab_100001251	decanoylcarnitine (C10)		Lipid	Fatty Acid Metabolism (Acyl Carnitine, Medium Chain)	Species.muciniphila	0.013783	0.00902713	0.127156	922	0.660542
metab_100002196	13-HODE + 9-HODE		Lipid	Fatty Acid, Monohydroxy	class.Bacteroidia	0.0263702	0.0172711	0.127156	922	0.660542
metab_100009007	1-(1-enyl-palmitoyl)-2-oleoyl-GPC (P-16:0/18:1)*		Lipid	Plasmalogen	order.Saccharimonadales	-0.0190709	0.0124904	0.127155	922	0.660542
metab_100001468	N1-Methyl-2-pyridone-5-carboxamide		Cofactors and Vitamins	Nicotinate and Nicotinamide Metabolism	class.Lentisphaeria	-0.0342252	0.0224158	0.127158	922	0.660543
metab_100001211	sebacate (C10-DC)		Lipid	Fatty Acid, Dicarboxylate	genus.Megamonas	-0.0284762	0.0186509	0.127167	922	0.660554
metab_100001300	alpha-hydroxyisovalerate		Amino Acid	Leucine, Isoleucine and Valine Metabolism	Species.obeum	-0.0153795	0.0100731	0.127169	922	0.660554
metab_100001510	phenol sulfate		Amino Acid	Tyrosine Metabolism	Species.faecis.1	0.065936	0.0431855	0.127164	922	0.660554
metab_100010937	oleoyl-arachidonoyl-glycerol (18:1/20:4) [2]*		Lipid	Diacylglycerol	Species.vulgatus	-0.01318	0.00863249	0.127168	922	0.660554
metab_999918888	X - 18888		NA	NA	genus..Eubacterium..siraeum.group	0.013441	0.0088034	0.127167	922	0.660554
metab_999924949	X - 24949		NA	NA	Species.massiliensis.4	0.0254397	0.0166622	0.127168	922	0.660554
metab_100001994	androstenediol (3beta,17beta) disulfate (2)		Lipid	Androgenic Steroids	family.Ruminococcaceae	0.0554629	0.0363267	0.127172	922	0.660556
metab_100019978	octadecenedioate (C18:1-DC)		Lipid	Fatty Acid, Dicarboxylate	family.Synergistaceae	-0.0383364	0.0251094	0.127172	922	0.660556
metab_100020417	N6,N6-dimethyllysine		Amino Acid	Lysine Metabolism	Species.massiliensis.5	-0.0444974	0.0291447	0.127174	922	0.660556
metab_536	2'-deoxyuridine		Nucleotide	Pyrimidine Metabolism, Uracil containing	Species.inulinivorans	-0.00716762	0.00469466	0.127176	922	0.660556
metab_999912216	X - 12216		NA	NA	genus.Caproiciproducens	0.0536552	0.0351433	0.127177	922	0.660556
metab_999917354	X - 17354		NA	NA	genus.Lacticaseibacillus	-0.051753	0.0338974	0.127178	922	0.660556
metab_100001739	dihomo-linolenate (20:3n3 or n6)		Lipid	Long Chain Polyunsaturated Fatty Acid (n3 and n6)	Species.obesi	0.0174086	0.0114025	0.127182	922	0.660557
metab_100001882	glycosyl-N-stearoyl-sphingosine (d18:1/18:0)		Lipid	Hexosylceramides (HCER)	Species.microfusus	-0.0354907	0.0232461	0.127182	922	0.660557
metab_100006290	sphingomyelin (d18:1/20:0, d16:1/22:0)*		Lipid	Sphingomyelins	genus.Roseburia	0.0153641	0.0100634	0.127183	922	0.660557
metab_100009130	1-oleoyl-2-docosahexaenoyl-GPC (18:1/22:6)*		Lipid	Phosphatidylcholine (PC)	genus..Clostridium..innocuum.group	-0.0197011	0.0129041	0.127183	922	0.660557
metab_100001590	isobutyrylglycine		Amino Acid	Leucine, Isoleucine and Valine Metabolism	Species.pamelaeae	-0.0375679	0.0246071	0.127188	922	0.66057
metab_100020214	glyco-beta-muricholate**		Lipid	Primary Bile Acid Metabolism	genus.Sutterella	-0.0206845	0.0135484	0.127189	922	0.66057
metab_100000258	glycerol 3-phosphate		Lipid	Glycerolipid Metabolism	genus.Odoribacter	-0.00896486	0.00587212	0.127196	922	0.660596
metab_999918899	X - 18899		NA	NA	Species.ovatus	0.0153489	0.0100538	0.127197	922	0.660596
metab_537	trans-urocanate		Amino Acid	Histidine Metabolism	genus.Turicibacter	-0.0128304	0.00840433	0.127205	922	0.66063
metab_100001253	N-acetylglutamine		Amino Acid	Glutamate Metabolism	genus.Ligilactobacillus	-0.0179749	0.0117744	0.127214	922	0.660673
metab_100000036	3-methyl-2-oxovalerate		Amino Acid	Leucine, Isoleucine and Valine Metabolism	genus.Fusicatenibacter	0.0100218	0.00656505	0.12723	922	0.660682
metab_100001604	hydroquinone sulfate		Xenobiotics	Drug - Topical Agents	order.Chloroplast	0.0922791	0.0604483	0.127221	922	0.660682
metab_100004295	2-piperidinone		Xenobiotics	Food Component/Plant	Species.longum	0.0188156	0.0123254	0.127222	922	0.660682
metab_100005996	octadecenedioylcarnitine (C18:1-DC)*		Lipid	Fatty Acid Metabolism (Acyl Carnitine, Dicarboxylate)	Species.stercoris.1	-0.0139975	0.00916936	0.127229	922	0.660682
metab_100006108	phenylacetylcarnitine		Peptide	Acetylated Peptides	genus..Eubacterium..hallii.group	-0.0312123	0.0204462	0.127228	922	0.660682
metab_100006435	N-acetylglucosamine/N-acetylgalactosamine		Carbohydrate	Aminosugar Metabolism	genus..Bacteroides..pectinophilus.group	0.018082	0.0118447	0.127219	922	0.660682
metab_100019972	dodecenedioate (C12:1-DC)*		Lipid	Fatty Acid, Dicarboxylate	Species.inulinivorans	-0.0104751	0.00686194	0.127229	922	0.660682
metab_100021728	cis-3,4-methyleneheptanoylcarnitine		Lipid	Fatty Acid Metabolism (Acyl Carnitine, Medium Chain)	family..Clostridium..methylpentosum.group	0.0245623	0.0160902	0.12723	922	0.660682
metab_1256	choline		Lipid	Phospholipid Metabolism	family.Actinomycetaceae	-0.0273565	0.0179203	0.127225	922	0.660682
metab_273	cortisone		Lipid	Corticosteroids	family.Defluviitaleaceae	0.0123454	0.00808707	0.127227	922	0.660682
metab_100001081	2-pyrrolidinone		Amino Acid	Glutamate Metabolism	genus.Frisingicoccus	0.0185346	0.0121417	0.127234	922	0.660691
metab_999913684	X - 13684		NA	NA	genus.Prevotella_9	0.0102887	0.00673994	0.127235	922	0.660691
metab_100001461	1-stearoyl-GPE (18:0)		Lipid	Lysophospholipid	genus.Oscillospira	-0.0129266	0.00846803	0.127237	922	0.660692
metab_1526	1-palmitoyl-2-oleoyl-GPE (16:0/18:1)		Lipid	Phosphatidylethanolamine (PE)	family.Tannerellaceae	0.0174153	0.0114086	0.127238	922	0.660692
metab_1256	choline		Lipid	Phospholipid Metabolism	genus.UCG.005	0.00967296	0.00633672	0.127243	922	0.660708
metab_100002152	andro steroid monosulfate C19H28O6S (1)*		Lipid	Androgenic Steroids	Species.finegoldii.1	-0.0283973	0.0186033	0.12725	922	0.660711
metab_100005986	sphingomyelin (d18:1/24:1, d18:2/24:0)*		Lipid	Sphingomyelins	Species.dispar	-0.0201691	0.013213	0.12725	922	0.660711
metab_1538	stearoyl sphingomyelin (d18:1/18:0)		Lipid	Sphingomyelins	genus.Finegoldia	-0.0311481	0.0204054	0.12725	922	0.660711
metab_999917438	X - 17438		NA	NA	genus.Lachnospiraceae.UCG.004	-0.0164467	0.0107742	0.127246	922	0.660711
metab_999921258	X - 21258		NA	NA	Species.mitsuokai	0.0630316	0.0412923	0.127248	922	0.660711
metab_100002028	androstenediol (3beta,17beta) monosulfate (1)		Lipid	Androgenic Steroids	genus.Streptococcus	-0.0160269	0.0104995	0.127256	922	0.660712
metab_100005717	1-palmitoyl-GPG (16:0)*		Lipid	Lysophospholipid	Species.anaerobia	0.0229784	0.0150539	0.127264	922	0.660712
metab_100006367	3-hydroxyhexanoate		Lipid	Fatty Acid, Monohydroxy	family.Victivallaceae	0.0326309	0.0213772	0.127257	922	0.660712
metab_100020211	3-hydroxybutyroylglycine**		Lipid	Fatty Acid Metabolism (Acyl Glycine)	Species.hydrogenotrophica	0.0375722	0.0246147	0.127263	922	0.660712
metab_100021162	palmitoyl-sphingosine-phosphoethanolamine (d18:1/16:0)		Lipid	Ceramide PEs	genus.UCG.007	0.0125454	0.00821874	0.127256	922	0.660712
metab_100021538	dibutyl sulfosuccinate		Xenobiotics	Chemical	genus.Rikenella	0.0334633	0.0219229	0.127264	922	0.660712
metab_231	arginine		Amino Acid	Urea cycle; Arginine and Proline Metabolism	family.Coriobacteriales.Incertae.Sedis	0.010087	0.00660816	0.127256	922	0.660712
metab_397	leucine		Amino Acid	Leucine, Isoleucine and Valine Metabolism	family..Clostridium..methylpentosum.group	-0.0117322	0.00768609	0.127262	922	0.660712
metab_477	pristanate		Lipid	Fatty Acid, Branched	phylum.Synergistota	-0.0423148	0.0277217	0.127263	922	0.660712
metab_999924812	X - 24812		NA	NA	genus..Eubacterium..brachy.group	-0.0207946	0.0136233	0.127265	922	0.660712
metab_100000054	5-hydroxylysine		Amino Acid	Lysine Metabolism	order.Veillonellales.Selenomonadales	-0.00852963	0.00558811	0.127269	922	0.660726
metab_999918922	X - 18922		NA	NA	order.Erysipelotrichales	0.0195734	0.0128234	0.127272	922	0.660734
metab_999924546	X - 24546		NA	NA	order.Clostridia.UCG.014	0.0160243	0.0104983	0.127274	922	0.660736
metab_100000997	3-hydroxydecanoate		Lipid	Fatty Acid, Monohydroxy	Species.uniformis	-0.0123129	0.0080669	0.12728	922	0.660738
metab_100004318	indolin-2-one		Xenobiotics	Food Component/Plant	genus.Lactococcus	0.0208099	0.0136337	0.127276	922	0.660738
metab_999911478	X - 11478		NA	NA	class.Saccharimonadia	0.0294336	0.0192837	0.12728	922	0.660738
metab_999923593	X - 23593		NA	NA	genus.Lachnospiraceae.UCG.010	-0.0107351	0.00703318	0.12728	922	0.660738
metab_100006190	2-acetamidophenol sulfate		Xenobiotics	Food Component/Plant	genus.Enterorhabdus	-0.033361	0.0218569	0.127282	922	0.660739
metab_100006190	2-acetamidophenol sulfate		Xenobiotics	Food Component/Plant	Species.longicatena	0.0244637	0.0160278	0.127284	922	0.660739
metab_999913507	X - 13507		NA	NA	genus.Solobacterium	-0.0332206	0.021765	0.127283	922	0.660739
metab_999911315	X - 11315		NA	NA	Species.pleomorphus	-0.0539319	0.0353348	0.127288	922	0.660748
metab_100000036	3-methyl-2-oxovalerate		Amino Acid	Leucine, Isoleucine and Valine Metabolism	family..Clostridium..methylpentosum.group	-0.0124908	0.00818384	0.127297	922	0.660752
metab_100000743	2-hydroxyoctanoate		Lipid	Fatty Acid, Monohydroxy	Species.pectinilyticus	0.0191704	0.0125604	0.127302	922	0.660752
metab_100000961	homoarginine		Amino Acid	Urea cycle; Arginine and Proline Metabolism	genus.Eisenbergiella	-0.0199705	0.0130845	0.127299	922	0.660752
metab_100001151	butyrylglycine		Lipid	Fatty Acid Metabolism (also BCAA Metabolism)	order.Synergistales	-0.0314011	0.020574	0.127303	922	0.660752
metab_100002253	cinnamoylglycine		Xenobiotics	Food Component/Plant	Species.saccharivorans	0.034027	0.0222942	0.127298	922	0.660752
metab_100002945	(14 or 15)-methylpalmitate (a17:0 or i17:0)		Lipid	Fatty Acid, Branched	genus..Ruminococcus..gauvreauii.group	0.0122183	0.0080052	0.127293	922	0.660752
metab_100006262	4-methoxyphenol sulfate		Amino Acid	Tyrosine Metabolism	genus.Oscillibacter	-0.018779	0.0123037	0.127293	922	0.660752
metab_100020253	glycine conjugate of C10H12O2*		Partially Characterized Molecules	Partially Characterized Molecules	Species.massiliensis	0.018433	0.0120773	0.127303	922	0.660752
metab_100021478	1-methyl-5-imidazolelactate		Amino Acid	Histidine Metabolism	Species.magna	-0.104993	0.0687899	0.127293	922	0.660752
metab_999912100	X - 12100		NA	NA	Species.delbrueckii	0.0129213	0.00846591	0.127297	922	0.660752
metab_100000776	palmitoylcarnitine (C16)		Lipid	Fatty Acid Metabolism (Acyl Carnitine, Long Chain Saturated)	genus.Rikenella	-0.0368073	0.0241166	0.12731	922	0.660757
metab_100003260	carboxyethyl-GABA		Amino Acid	Glutamate Metabolism	genus.Klebsiella	-0.0134426	0.00880776	0.127311	922	0.660757
metab_100006430	arabitol/xylitol		Carbohydrate	Pentose Metabolism	Species.succinatutens	-0.0115823	0.00758894	0.127312	922	0.660757
metab_100010918	oleoyl-oleoyl-glycerol (18:1/18:1) [1]*		Lipid	Diacylglycerol	Species.bacterium.1	-0.0130618	0.00855832	0.127312	922	0.660757
metab_100016038	(N(1) + N(8))-acetylspermidine		Amino Acid	Polyamine Metabolism	order.Opitutales	-0.0413808	0.027113	0.127307	922	0.660757
metab_1084	N-acetylvaline		Amino Acid	Leucine, Isoleucine and Valine Metabolism	genus.Faecalibacterium	0.011185	0.00732861	0.127313	922	0.660757
metab_999916087	X - 16087		NA	NA	Species.copri	-0.0153337	0.0100467	0.127306	922	0.660757
metab_100000672	1-myristoyl-2-palmitoyl-GPC (14:0/16:0)		Lipid	Phosphatidylcholine (PC)	family.Peptococcaceae	-0.0168107	0.0110147	0.127315	922	0.660759
metab_100020203	3-hydroxystachydrine*		Xenobiotics	Food Component/Plant	Species.finegoldii	-0.0515773	0.0337947	0.127317	922	0.660762
metab_100010916	palmitoyl-oleoyl-glycerol (16:0/18:1) [1]*		Lipid	Diacylglycerol	family.Monoglobaceae	0.0257423	0.0168676	0.12733	922	0.660819
metab_100001086	N-(2-furoyl)glycine		Xenobiotics	Food Component/Plant	Species.bacterium	-0.0206669	0.0135421	0.127337	922	0.660821
metab_100004318	indolin-2-one		Xenobiotics	Food Component/Plant	genus.TM7x	-0.0245518	0.0160879	0.12734	922	0.660821
metab_100006298	lignoceroyl sphingomyelin (d18:1/24:0)		Lipid	Sphingomyelins	genus.Lachnospiraceae.UCG.010	-0.00956884	0.00627009	0.127339	922	0.660821
metab_100009055	palmitoyl-linoleoyl-glycerol (16:0/18:2) [2]*		Lipid	Diacylglycerol	Species.ihumii	0.0411225	0.0269458	0.127336	922	0.660821
metab_100021162	palmitoyl-sphingosine-phosphoethanolamine (d18:1/16:0)		Lipid	Ceramide PEs	Species.urinimassiliense	0.0304857	0.0199762	0.12734	922	0.660821
metab_339	glutarate (C5-DC)		Lipid	Fatty Acid, Dicarboxylate	genus.Terrisporobacter	0.0149904	0.00982256	0.127336	922	0.660821
metab_999911849	X - 11849		NA	NA	order.Veillonellales.Selenomonadales	0.0256036	0.0167768	0.127332	922	0.660821
metab_100000295	tartarate		Xenobiotics	Food Component/Plant	family.Saccharimonadaceae	-0.037019	0.024258	0.127352	922	0.660831
metab_100000463	indolelactate		Amino Acid	Tryptophan Metabolism	Species.coprocola	0.0110407	0.00723489	0.127356	922	0.660831
metab_100001263	1-palmitoyl-GPC (16:0)		Lipid	Lysophospholipid	genus.Citrobacter	-0.0290542	0.0190391	0.127359	922	0.660831
metab_100001409	N1-methylinosine		Nucleotide	Purine Metabolism, (Hypo)Xanthine/Inosine containing	family.Hungateiclostridiaceae	0.032027	0.0209864	0.127346	922	0.660831
metab_100006292	sphingomyelin (d18:1/20:1, d18:2/20:0)*		Lipid	Sphingomyelins	genus.Incertae.Sedis	-0.0122353	0.00801775	0.127359	922	0.660831
metab_100006367	3-hydroxyhexanoate		Lipid	Fatty Acid, Monohydroxy	genus.Bifidobacterium	-0.00894239	0.00585978	0.12735	922	0.660831
metab_100015833	arachidoylcarnitine (C20)*		Lipid	Fatty Acid Metabolism (Acyl Carnitine, Long Chain Saturated)	Species.lenta	0.0154279	0.0101098	0.127359	922	0.660831
metab_100021839	2-methoxyhydroquinone sulfate (1)		Xenobiotics	Benzoate Metabolism	genus.Prevotella_9	-0.0168596	0.011048	0.127358	922	0.660831
metab_999912101	X - 12101		NA	NA	Species.saccharivorans	0.0200052	0.0131088	0.127344	922	0.660831
metab_999912830	X - 12830		NA	NA	order.Enterobacterales	-0.0190128	0.0124588	0.127351	922	0.660831
metab_999918922	X - 18922		NA	NA	Species.dispar	-0.0235633	0.0154408	0.127354	922	0.660831
metab_999921842	X - 21842		NA	NA	Species.magna	-0.0924863	0.0606058	0.127358	922	0.660831
metab_100015727	ceramide (d16:1/24:1, d18:1/22:1)*		Lipid	Ceramides	genus.Faecalibacterium	0.0207528	0.0135996	0.127368	922	0.660841
metab_100015837	arachidonoylcarnitine (C20:4)		Lipid	Fatty Acid Metabolism (Acyl Carnitine, Polyunsaturated)	Species.excrementihominis	-0.0152636	0.0100023	0.127365	922	0.660841
metab_100021727	cis-3,4-methyleneheptanoate		Lipid	Fatty Acid, Branched	class.Bacilli	-0.0315616	0.0206827	0.127368	922	0.660841
metab_275	creatinine		Amino Acid	Creatine Metabolism	Species.muciniphila	0.00631429	0.00413783	0.127368	922	0.660841
metab_999924970	X - 24970		NA	NA	class.Lentisphaeria	0.0809351	0.0530375	0.127366	922	0.660841
metab_1869	2-hydroxyhippurate (salicylurate)		Xenobiotics	Benzoate Metabolism	Species.paraputrificum	-0.0865206	0.0566986	0.127372	922	0.660852
metab_100001412	N2,N2-dimethylguanosine		Nucleotide	Purine Metabolism, Guanine containing	Species.tayi	0.0178801	0.0117173	0.127376	922	0.660864
metab_100002152	andro steroid monosulfate C19H28O6S (1)*		Lipid	Androgenic Steroids	Species.massiliensis.6	0.0765641	0.0501748	0.127379	922	0.660864
metab_100004089	2-hydroxydecanoate		Lipid	Fatty Acid, Monohydroxy	class.Incertae.Sedis	-0.0383291	0.0251182	0.127377	922	0.660864
metab_100000792	dehydroepiandrosterone sulfate (DHEA-S)		Lipid	Androgenic Steroids	Species.longum	-0.0116312	0.00762241	0.127385	922	0.660871
metab_100001267	piperine		Xenobiotics	Food Component/Plant	Species.caccae	-0.0273362	0.0179145	0.127384	922	0.660871
metab_100002009	5alpha-pregnan-3beta,20beta-diol monosulfate (1)		Lipid	Progestin Steroids	family.Pasteurellaceae	0.0258267	0.0169258	0.127396	922	0.660871
metab_100002990	oleoyl-linoleoyl-glycerol (18:1/18:2) [2]		Lipid	Diacylglycerol	genus.Candidatus.Soleaferrea	0.0268702	0.0176095	0.127393	922	0.660871
metab_100009275	methylsuccinoylcarnitine		Amino Acid	Leucine, Isoleucine and Valine Metabolism	genus.Dialister	0.0106764	0.00699674	0.127387	922	0.660871
metab_100020478	dodecadienoate (12:2)*		Lipid	Fatty Acid, Dicarboxylate	genus.Coprobacter	0.0194548	0.0127499	0.127394	922	0.660871
metab_100020578	4-allylcatechol sulfate		Xenobiotics	Benzoate Metabolism	family.Ruminococcaceae	0.099494	0.0652034	0.12739	922	0.660871
metab_1143	butyrate/isobutyrate (4:0)		Lipid	Short Chain Fatty Acid	order.DTU014	-0.0286185	0.0187551	0.127389	922	0.660871
metab_482	lactate		Carbohydrate	Glycolysis, Gluconeogenesis, and Pyruvate Metabolism	Species.atypica	-0.0325352	0.0213221	0.127394	922	0.660871
metab_999918921	X - 18921		NA	NA	family.Actinomycetaceae	-0.0550973	0.0361078	0.127388	922	0.660871
metab_999921467	X - 21467		NA	NA	Species.luti	-0.0290632	0.0190462	0.127382	922	0.660871
metab_100000936	3-methyl-2-oxobutyrate		Amino Acid	Leucine, Isoleucine and Valine Metabolism	genus.Methanobrevibacter	-0.0168894	0.0110693	0.127418	922	0.660872
metab_100001279	hyocholate		Lipid	Secondary Bile Acid Metabolism	genus.Coprococcus	0.0260155	0.0170506	0.12742	922	0.660872
metab_100001392	laurylcarnitine (C12)		Lipid	Fatty Acid Metabolism (Acyl Carnitine, Medium Chain)	Species.mucilaginosa	-0.0626324	0.0410497	0.127423	922	0.660872
metab_100001655	1-palmitoyl-GPI (16:0)		Lipid	Lysophospholipid	genus.Pygmaiobacter	0.0440239	0.0288528	0.127413	922	0.660872
metab_100003260	carboxyethyl-GABA		Amino Acid	Glutamate Metabolism	Species.massiliensis.8	-0.0232063	0.0152095	0.127421	922	0.660872
metab_100008992	1-stearoyl-2-docosahexaenoyl-GPE (18:0/22:6)*		Lipid	Phosphatidylethanolamine (PE)	Species.excrementihominis	-0.01875	0.0122881	0.127399	922	0.660872
metab_100015684	myristoyl-linoleoyl-glycerol (14:0/18:2) [2]*		Lipid	Diacylglycerol	genus.Romboutsia	-0.0158764	0.0104052	0.127414	922	0.660872
metab_100016069	5-dodecenoylcarnitine (C12:1)		Lipid	Fatty Acid Metabolism (Acyl Carnitine, Monounsaturated)	Species.bicirculans	0.0144991	0.00950281	0.127422	922	0.660872
metab_100020421	1-carboxyethyltyrosine	N-lactoyl tyrosine	Amino Acid	Tyrosine Metabolism	genus.Odoribacter	-0.0118953	0.00779579	0.127401	922	0.660872
metab_100020421	1-carboxyethyltyrosine	N-lactoyl tyrosine	Amino Acid	Tyrosine Metabolism	genus.Klebsiella	0.018694	0.0122519	0.127414	922	0.660872
metab_1215	N-acetylglucosaminylasparagine		Carbohydrate	Aminosugar Metabolism	family.Bacteroidaceae	-0.0150525	0.00986539	0.127419	922	0.660872
metab_278	cysteinylglycine		Amino Acid	Glutathione Metabolism	genus.Succinivibrio	0.0438362	0.0287301	0.127417	922	0.660872
metab_460	phenylalanine		Amino Acid	Phenylalanine Metabolism	genus.Odoribacter	-0.00826475	0.00541675	0.127422	922	0.660872
metab_466	phytanate		Xenobiotics	Food Component/Plant	genus.Desulfovibrio	0.0172156	0.0112828	0.127408	922	0.660872
metab_466	phytanate		Xenobiotics	Food Component/Plant	genus.Negativibacillus	-0.0172848	0.0113281	0.127407	922	0.660872
metab_533	urea		Amino Acid	Urea cycle; Arginine and Proline Metabolism	genus.Fusicatenibacter	0.0120848	0.00792026	0.127412	922	0.660872
metab_999911381	X - 11381		NA	NA	order.Opitutales	-0.0502636	0.0329428	0.12742	922	0.660872
metab_999921319	X - 21319		NA	NA	genus.Alloscardovia	0.0640856	0.0420014	0.127416	922	0.660872
metab_999925936	X - 25936		NA	NA	genus.Mitsuokella	-0.0226601	0.0148509	0.127405	922	0.660872
metab_100002199	tridecenedioate (C13:1-DC)*		Lipid	Fatty Acid, Dicarboxylate	genus.Lachnospiraceae.UCG.004	-0.014169	0.00928652	0.127426	922	0.660875
metab_999911850	X - 11850		NA	NA	Species.coprocola	0.0482886	0.031649	0.127426	922	0.660875
metab_100001034	indoleacetate		Amino Acid	Tryptophan Metabolism	order.DTU014	-0.0521421	0.0341759	0.127441	922	0.660877
metab_100002875	1-(1-enyl-palmitoyl)-GPC (P-16:0)*		Lipid	Lysoplasmalogen	genus.Coprobacillus	-0.0230858	0.0151312	0.127438	922	0.660877
metab_100005418	17alpha-hydroxypregnanolone glucuronide		Lipid	Pregnenolone Steroids	Species.anaerobia	0.0307635	0.0201635	0.12744	922	0.660877
metab_100015834	lignoceroylcarnitine (C24)*		Lipid	Fatty Acid Metabolism (Acyl Carnitine, Long Chain Saturated)	Species.colihominis	-0.0291736	0.0191211	0.127433	922	0.660877
metab_100015838	eicosenoylcarnitine (C20:1)*		Lipid	Fatty Acid Metabolism (Acyl Carnitine, Monounsaturated)	family.Bifidobacteriaceae	-0.00867979	0.00568908	0.127442	922	0.660877
metab_100020259	glutamine conjugate of C7H12O2*		Partially Characterized Molecules	Partially Characterized Molecules	Species.johnsonii	0.0453792	0.0297432	0.12744	922	0.660877
metab_100020371	N,N-dimethylalanine		Amino Acid	Alanine and Aspartate Metabolism	Species.dentium	-0.0548626	0.035959	0.12744	922	0.660877
metab_999911852	X - 11852		NA	NA	order.Chloroplast	0.16964	0.111187	0.127436	922	0.660877
metab_999916964	X - 16964		NA	NA	genus.UCG.002	0.0138342	0.00906741	0.12744	922	0.660877
metab_999917676	X - 17676		NA	NA	genus.Cloacibacillus	0.0298608	0.0195715	0.127433	922	0.660877
metab_999925420	X - 25420		NA	NA	Species.merdae	0.0147872	0.00969215	0.127442	922	0.660877
metab_100001398	3,7-dimethylurate		Xenobiotics	Xanthine Metabolism	genus.Sanguibacteroides	-0.0874279	0.0573042	0.127445	922	0.660883
metab_100001734	N6-acetyllysine		Amino Acid	Lysine Metabolism	genus.Lachnospiraceae.UCG.004	-0.00827091	0.00542123	0.127453	922	0.660897
metab_100001856	1-stearoyl-2-oleoyl-GPE (18:0/18:1)		Lipid	Phosphatidylethanolamine (PE)	genus.Agathobacter	0.0194526	0.0127505	0.127455	922	0.660897
metab_100006644	taurodeoxycholic acid 3-sulfate		Lipid	Secondary Bile Acid Metabolism	family.Ethanoligenenaceae	0.0779428	0.0510885	0.127455	922	0.660897
metab_1143	butyrate/isobutyrate (4:0)		Lipid	Short Chain Fatty Acid	order.Synergistales	-0.0249661	0.0163642	0.127453	922	0.660897
metab_999923780	X - 23780		NA	NA	Species.caccae.1	-0.0722595	0.0473634	0.127455	922	0.660897
metab_100000792	dehydroepiandrosterone sulfate (DHEA-S)		Lipid	Androgenic Steroids	family.Streptococcaceae	-0.01448	0.00949126	0.127461	922	0.660899
metab_100001073	androsterone sulfate		Lipid	Androgenic Steroids	Species.mayombei	-0.0726672	0.0476312	0.127459	922	0.660899
metab_100001313	gamma-glutamylmethionine		Peptide	Gamma-glutamyl Amino Acid	genus.Frisingicoccus	0.0169187	0.0110898	0.127463	922	0.660899
metab_100010927	linoleoyl-linolenoyl-glycerol (18:2/18:3) [2]*		Lipid	Diacylglycerol	Species.fermentans	0.0384489	0.0252023	0.127462	922	0.660899
metab_100015967	carotene diol (2)		Cofactors and Vitamins	Vitamin A Metabolism	order.Acholeplasmatales	-0.0251281	0.0164707	0.127459	922	0.660899
metab_999921286	X - 21286		NA	NA	order.Acidaminococcales	0.0130847	0.00857678	0.127465	922	0.660906
metab_100009275	methylsuccinoylcarnitine		Amino Acid	Leucine, Isoleucine and Valine Metabolism	genus.Ruminococcus	0.0165787	0.0108671	0.127468	922	0.660908
metab_999924757	X - 24757		NA	NA	genus.HT002	-0.111247	0.0729208	0.127469	922	0.660908
metab_100008919	1-(1-enyl-stearoyl)-2-oleoyl-GPE (P-18:0/18:1)		Lipid	Plasmalogen	Species.uniformis	-0.0117429	0.00769734	0.127471	922	0.660909
metab_100019982	octadecadienedioate (C18:2-DC)*		Lipid	Fatty Acid, Dicarboxylate	genus.Colidextribacter	0.0237398	0.0155615	0.127479	922	0.660909
metab_1258	anthranilate		Amino Acid	Tryptophan Metabolism	family.UCG.011	0.0195032	0.0127844	0.127479	922	0.660909
metab_811	alanine		Amino Acid	Alanine and Aspartate Metabolism	family.Hafniaceae	0.0276628	0.0181328	0.127474	922	0.660909
metab_999923655	X - 23655		NA	NA	order.Methanobacteriales	-0.047479	0.0311223	0.127475	922	0.660909
metab_999923659	X - 23659		NA	NA	genus.Fusicatenibacter	0.0147107	0.00964276	0.127472	922	0.660909
metab_999925810	X - 25810		NA	NA	genus.CAG.56	0.00983532	0.00644707	0.127478	922	0.660909
metab_100021131	undecenoylcarnitine (C11:1)		Lipid	Fatty Acid Metabolism (Acyl Carnitine, Monounsaturated)	class.Gammaproteobacteria	0.0121908	0.00799116	0.127481	922	0.660912
metab_100000096	4-guanidinobutanoate		Amino Acid	Guanidino and Acetamido Metabolism	genus.Turicibacter	0.0149327	0.00978863	0.127487	922	0.660913
metab_100001657	glycolithocholate sulfate*		Lipid	Secondary Bile Acid Metabolism	genus.Eisenbergiella	-0.0328662	0.0215443	0.127487	922	0.660913
metab_100021839	2-methoxyhydroquinone sulfate (1)		Xenobiotics	Benzoate Metabolism	genus.Mogibacterium	-0.0476185	0.0312147	0.127486	922	0.660913
metab_480	proline		Amino Acid	Urea cycle; Arginine and Proline Metabolism	Species.equolifaciens	0.0159493	0.0104549	0.127483	922	0.660913
metab_100001400	1-methylurate		Xenobiotics	Xanthine Metabolism	family.Muribaculaceae	0.022953	0.0150463	0.127492	922	0.660919
metab_100006294	behenoyl sphingomyelin (d18:1/22:0)*		Lipid	Sphingomyelins	Species.massiliensis	0.0142759	0.00935822	0.127492	922	0.660919
metab_999921353	X - 21353		NA	NA	Species.hadrus	0.0221801	0.0145396	0.127491	922	0.660919
metab_100001266	N-acetylarginine		Amino Acid	Urea cycle; Arginine and Proline Metabolism	Species.massiliensis.6	0.0541519	0.0354984	0.127496	922	0.660925
metab_100001277	10-nonadecenoate (19:1n9)		Lipid	Long Chain Monounsaturated Fatty Acid	class.Bacteroidia	0.028772	0.0188609	0.127495	922	0.660925
metab_100000453	paraxanthine		Xenobiotics	Xanthine Metabolism	genus.Lachnospiraceae.UCG.010	-0.0244081	0.0160008	0.127507	922	0.660928
metab_100000672	1-myristoyl-2-palmitoyl-GPC (14:0/16:0)		Lipid	Phosphatidylcholine (PC)	Species.fermentans	-0.0282231	0.0185013	0.127499	922	0.660928
metab_100001461	1-stearoyl-GPE (18:0)		Lipid	Lysophospholipid	family.Puniceicoccaceae	-0.0484242	0.0317442	0.127503	922	0.660928
metab_100001604	hydroquinone sulfate		Xenobiotics	Drug - Topical Agents	Species.bartlettii	0.0173187	0.0113532	0.127503	922	0.660928
metab_100009225	1-(1-enyl-stearoyl)-2-linoleoyl-GPE (P-18:0/18:2)*		Lipid	Plasmalogen	family.Anaerofustaceae	-0.0339453	0.0222529	0.127506	922	0.660928
metab_100020214	glyco-beta-muricholate**		Lipid	Primary Bile Acid Metabolism	order.Bifidobacteriales	-0.017744	0.011632	0.127504	922	0.660928
metab_100020360	8-methoxykynurenate		Amino Acid	Tryptophan Metabolism	genus.Fenollaria	0.047605	0.031207	0.1275	922	0.660928
metab_100005373	fructosyllysine		Amino Acid	Lysine Metabolism	genus.Limosilactobacillus	0.0188296	0.0123438	0.127509	922	0.660932
metab_100001541	2-hydroxy-3-methylvalerate		Amino Acid	Leucine, Isoleucine and Valine Metabolism	genus.Catenisphaera	-0.027277	0.0178817	0.127511	922	0.660936
metab_100001397	1,3,7-trimethylurate		Xenobiotics	Xanthine Metabolism	genus.UC5.1.2E3	-0.0405583	0.0265887	0.127516	922	0.660955
metab_100015751	glycosyl ceramide (d18:1/23:1, d17:1/24:1)*		Lipid	Hexosylceramides (HCER)	family.Family.XI	-0.041557	0.0272437	0.12752	922	0.660957
metab_999923659	X - 23659		NA	NA	genus.Parasutterella	-0.0127077	0.00833085	0.12752	922	0.660957
metab_100008998	gamma-tocopherol/beta-tocopherol		Cofactors and Vitamins	Tocopherol Metabolism	genus.Megamonas	0.0320134	0.0209873	0.127522	922	0.660963
metab_100002953	16-hydroxypalmitate		Lipid	Fatty Acid, Monohydroxy	Species.isoflavoniconvertens	-0.0133493	0.00875153	0.127524	922	0.660967
metab_100001612	N-acetyl-aspartyl-glutamate (NAAG)		Amino Acid	Glutamate Metabolism	family.Christensenellaceae	0.0114525	0.00750816	0.127532	922	0.660992
metab_100006726	linoleoyl ethanolamide		Lipid	Endocannabinoid	Species.secunda	-0.0389662	0.0255461	0.127532	922	0.660992
metab_272	corticosterone		Lipid	Corticosteroids	genus.Cloacibacillus	0.0481056	0.0315383	0.127538	922	0.661017
metab_999917010	X - 17010		NA	NA	genus.Veillonella	-0.0172154	0.0112866	0.12754	922	0.661018
metab_100001271	1-stearoyl-GPC (18:0)		Lipid	Lysophospholipid	genus.Clostridium.sensu.stricto.1	0.0086249	0.00565464	0.127545	922	0.661019
metab_100001577	N-acetylcitrulline		Amino Acid	Urea cycle; Arginine and Proline Metabolism	order.Peptococcales	-0.0234507	0.0153746	0.127544	922	0.661019
metab_100006370	3beta-hydroxy-5-cholestenoate		Lipid	Sterol	class.Coriobacteriia	0.0129309	0.00847768	0.127544	922	0.661019
metab_999917325	X - 17325		NA	NA	Species.provencensis	-0.103706	0.0679914	0.127546	922	0.661019
metab_999921310	X - 21310		NA	NA	genus.GCA.900066755	-0.0261496	0.0171442	0.127547	922	0.661019
metab_100001417	phenylacetylglutamine		Peptide	Acetylated Peptides	family.Prevotellaceae	0.0124483	0.00816166	0.127561	922	0.661026
metab_100001446	5-methyluridine (ribothymidine)		Nucleotide	Pyrimidine Metabolism, Uracil containing	Species.sanguinis	0.00595534	0.00390451	0.127554	922	0.661026
metab_100001606	cholesterol sulfate		Lipid	Sterol	genus.CAG.56	-0.00748503	0.00490742	0.127553	922	0.661026
metab_100002018	5alpha-androstan-3alpha,17beta-diol monosulfate (1)		Lipid	Androgenic Steroids	genus.Rikenellaceae.RC9.gut.group	0.0716124	0.0469519	0.127558	922	0.661026
metab_100002458	3-methylglutaconate		Amino Acid	Leucine, Isoleucine and Valine Metabolism	Species.massiliensis.5	-0.0352316	0.0230993	0.127559	922	0.661026
metab_100006620	nonanoylcarnitine (C9)		Lipid	Fatty Acid Metabolism (Acyl Carnitine, Medium Chain)	family.Actinomycetaceae	-0.0415572	0.0272466	0.127558	922	0.661026
metab_112	3-hydroxy-3-methylglutarate		Lipid	Mevalonate Metabolism	genus.Ligilactobacillus	-0.0169129	0.0110887	0.127555	922	0.661026
metab_439	stearate (18:0)		Lipid	Long Chain Saturated Fatty Acid	Species.indistinctus	-0.015754	0.010329	0.12756	922	0.661026
metab_999923639	X - 23639		NA	NA	Species.clarus	0.0154774	0.0101477	0.12756	922	0.661026
metab_999924544	X - 24544		NA	NA	phylum.Proteobacteria	-0.0151398	0.00992639	0.127564	922	0.661031
metab_100020276	sphingomyelin (d17:1/14:0, d16:1/15:0)*		Lipid	Sphingomyelins	Species.massiliensis.8	-0.0352052	0.0230825	0.127567	922	0.661032
metab_376	isoleucine		Amino Acid	Leucine, Isoleucine and Valine Metabolism	genus.Butyricimonas	0.0101329	0.00664367	0.127567	922	0.661032
metab_100006438	citraconate/glutaconate		Energy	TCA Cycle	genus.Incertae.Sedis	0.0345549	0.0226567	0.127577	922	0.66104
metab_100020214	glyco-beta-muricholate**		Lipid	Primary Bile Acid Metabolism	genus.Tyzzerella	-0.0212491	0.0139323	0.127573	922	0.66104
metab_100021331	metabolonic lactone sulfate		Partially Characterized Molecules	Partially Characterized Molecules	class.Negativicutes	-0.0167337	0.0109718	0.127576	922	0.66104
metab_194	N-formylmethionine		Amino Acid	Methionine, Cysteine, SAM and Taurine Metabolism	genus.Frisingicoccus	0.0119466	0.00783309	0.127577	922	0.66104
metab_235	2-hydroxyphenylacetate		Amino Acid	Phenylalanine Metabolism	genus.UC5.1.2E3	-0.0196287	0.0128699	0.127575	922	0.66104
metab_922	N-stearoyl-sphinganine (d18:0/18:0)*		Lipid	Dihydroceramides	family.Methanobacteriaceae	-0.041227	0.0270312	0.127574	922	0.66104
metab_100001540	glutamine_degradant*		Partially Characterized Molecules	Partially Characterized Molecules	Species.intestinalis.2	0.024865	0.0163035	0.127583	922	0.661048
metab_100001604	hydroquinone sulfate		Xenobiotics	Drug - Topical Agents	Species.coprophilus	-0.047105	0.0308858	0.127582	922	0.661048
metab_100015684	myristoyl-linoleoyl-glycerol (14:0/18:2) [2]*		Lipid	Diacylglycerol	order.Bifidobacteriales	0.0157415	0.0103213	0.12758	922	0.661048
metab_100015684	myristoyl-linoleoyl-glycerol (14:0/18:2) [2]*		Lipid	Diacylglycerol	Species.saccharivorans	-0.023469	0.0153884	0.127588	922	0.661068
metab_100001170	3-hydroxy-2-ethylpropionate		Amino Acid	Leucine, Isoleucine and Valine Metabolism	order.Bifidobacteriales	-0.00790228	0.00518164	0.127601	922	0.661102
metab_100001335	eicosenoate (20:1)		Lipid	Long Chain Monounsaturated Fatty Acid	genus.GCA.900066755	-0.0566937	0.0371747	0.127599	922	0.661102
metab_100001868	4-allylphenol sulfate		Xenobiotics	Food Component/Plant	family.Eggerthellaceae	-0.0231978	0.0152112	0.127602	922	0.661102
metab_100008954	palmitoyl dihydrosphingomyelin (d18:0/16:0)*		Lipid	Dihydrosphingomyelins	order.Rhodospirillales	-0.0113563	0.00744651	0.127601	922	0.661102
metab_100021324	3,5-dichloro-2,6-dihydroxybenzoic acid		Xenobiotics	Chemical	Species.eutactus	0.011025	0.00722927	0.127602	922	0.661102
metab_100001040	1-linoleoylglycerol (18:2)		Lipid	Monoacylglycerol	class.Methanobacteria	-0.0391251	0.0256553	0.127607	922	0.661111
metab_100001606	cholesterol sulfate		Lipid	Sterol	phylum.Cyanobacteria	-0.0130821	0.00857822	0.127606	922	0.661111
metab_356	cortisol		Lipid	Corticosteroids	genus.Faecalibacterium	0.0144013	0.00944333	0.127608	922	0.661111
metab_999911632	X - 11632		NA	NA	genus..Ruminococcus..gnavus.group	0.00770378	0.00505166	0.127615	922	0.66114
metab_100002009	5alpha-pregnan-3beta,20beta-diol monosulfate (1)		Lipid	Progestin Steroids	genus.Catenibacterium	0.0178788	0.0117239	0.127619	922	0.661144
metab_100015787	sphingomyelin (d18:1/19:0, d19:1/18:0)*		Lipid	Sphingomyelins	Species.stercoris.1	-0.0130583	0.00856289	0.127618	922	0.661144
metab_100001083	indolepropionate		Amino Acid	Tryptophan Metabolism	Species.evryensis	-0.0766232	0.0502459	0.127624	922	0.661159
metab_100008914	1-palmitoyl-2-arachidonoyl-GPC (16:0/20:4n6)		Lipid	Phosphatidylcholine (PC)	phylum.Bacteroidota	0.0147956	0.00970231	0.127625	922	0.661159
metab_250	biliverdin		Cofactors and Vitamins	Hemoglobin and Porphyrin Metabolism	genus.Erysipelatoclostridium	-0.0154372	0.0101231	0.127626	922	0.661159
metab_100001635	ectoine		Xenobiotics	Chemical	genus.Megamonas	-0.0462761	0.0303464	0.127633	922	0.661161
metab_100002873	1-lignoceroyl-GPC (24:0)		Lipid	Lysophospholipid	genus.Hungatella	-0.0144277	0.00946122	0.127633	922	0.661161
metab_100006171	eugenol sulfate		Xenobiotics	Food Component/Plant	Species.succinatutens	-0.0365613	0.0239761	0.127638	922	0.661161
metab_100006378	N-acetylkynurenine (2)		Amino Acid	Tryptophan Metabolism	Species.invisus	0.0123373	0.00809055	0.127639	922	0.661161
metab_100009329	ascorbic acid 2-sulfate		Cofactors and Vitamins	Ascorbate and Aldarate Metabolism	genus.Intestinibacter	0.0102541	0.00672436	0.127634	922	0.661161
metab_100010895	2'-O-methylcytidine		Nucleotide	Pyrimidine Metabolism, Cytidine containing	family.Family.XI	-0.0337914	0.0221594	0.127634	922	0.661161
metab_100010930	palmitoleoyl-linoleoyl-glycerol (16:1/18:2) [1]*		Lipid	Diacylglycerol	genus.Coprobacillus	0.0378132	0.024797	0.127637	922	0.661161
metab_999918899	X - 18899		NA	NA	genus.UCG.005	0.0143826	0.00943173	0.127636	922	0.661161
metab_999921441	X - 21441		NA	NA	genus.Intestinibacter	0.0136089	0.00892419	0.127628	922	0.661161
metab_999926109	X - 26109		NA	NA	genus.Lachnoclostridium	-0.0225675	0.0147994	0.12764	922	0.661161
metab_100002544	4-hydroxyglutamate		Amino Acid	Glutamate Metabolism	Species.tertium	0.0555289	0.0364154	0.127646	922	0.661173
metab_100005350	1-linolenoyl-GPC (18:3)*		Lipid	Lysophospholipid	genus.Lachnospiraceae.UCG.007	0.039092	0.0256361	0.127645	922	0.661173
metab_100009329	ascorbic acid 2-sulfate		Cofactors and Vitamins	Ascorbate and Aldarate Metabolism	order.Bacillales	-0.0548818	0.0359912	0.127649	922	0.661173
metab_100021324	3,5-dichloro-2,6-dihydroxybenzoic acid		Xenobiotics	Chemical	Species.timonensis	-0.0555595	0.0364357	0.127648	922	0.661173
metab_999924456	X - 24456		NA	NA	Species.paraputrificum	0.0205485	0.0134757	0.127652	922	0.661181
metab_100002185	indole-3-carboxylate		Amino Acid	Tryptophan Metabolism	order.Veillonellales.Selenomonadales	-0.00751048	0.0049255	0.127661	922	0.661208
metab_100006376	3-methoxycatechol sulfate (2)		Xenobiotics	Benzoate Metabolism	family..Clostridium..methylpentosum.group	-0.0285483	0.0187224	0.127659	922	0.661208
metab_100009246	2-methylserine		Amino Acid	Glycine, Serine and Threonine Metabolism	genus.Butyricicoccus	-0.0140257	0.0091983	0.127661	922	0.661208
metab_100001262	gamma-glutamyl-epsilon-lysine		Peptide	Gamma-glutamyl Amino Acid	genus.TM7x	-0.013909	0.0091218	0.127663	922	0.661208
metab_1052	glycerate		Carbohydrate	Glycolysis, Gluconeogenesis, and Pyruvate Metabolism	order.Eubacteriales	-0.0256086	0.0167948	0.127667	922	0.661223
metab_100010850	4-hydroxyphenylacetylglutamine		Peptide	Acetylated Peptides	class.Bacteroidia	-0.0299004	0.0196102	0.127681	922	0.661288
metab_999923636	X - 23636		NA	NA	family.Anaerovoracaceae	-0.0202755	0.0132979	0.127685	922	0.661302
metab_100001262	gamma-glutamyl-epsilon-lysine		Peptide	Gamma-glutamyl Amino Acid	order.Clostridiales	0.0071381	0.0046817	0.127694	922	0.661313
metab_100006298	lignoceroyl sphingomyelin (d18:1/24:0)		Lipid	Sphingomyelins	genus.Anaerofustis	-0.0257953	0.0169184	0.127692	922	0.661313
metab_100009002	1-(1-enyl-palmitoyl)-2-arachidonoyl-GPE (P-16:0/20:4)*		Lipid	Plasmalogen	order.Bifidobacteriales	-0.00885499	0.00580773	0.127692	922	0.661313
metab_100010950	stearoyl-arachidonoyl-glycerol (18:0/20:4) [2]*		Lipid	Diacylglycerol	genus.Sutterella	-0.0139246	0.00913268	0.127689	922	0.661313
metab_999911478	X - 11478		NA	NA	genus.Enterobacter	-0.055292	0.0362645	0.127693	922	0.661313
metab_100001257	N-acetylasparagine		Amino Acid	Alanine and Aspartate Metabolism	genus.Family.XIII.AD3011.group	0.0200079	0.0131235	0.127718	922	0.661315
metab_100001314	gamma-glutamylthreonine		Peptide	Gamma-glutamyl Amino Acid	order.Verrucomicrobiales	0.0105483	0.00691882	0.127718	922	0.661315
metab_100001668	1-ribosyl-imidazoleacetate*		Amino Acid	Histidine Metabolism	Species.hadrus	0.0187767	0.0123158	0.127716	922	0.661315
metab_100003169	isoleucylglycine		Peptide	Dipeptide	genus.Dorea	0.0117122	0.00768226	0.127719	922	0.661315
metab_100004542	2-aminoheptanoate		Lipid	Fatty Acid, Amino	Species.minuta	-0.0564455	0.0370229	0.127712	922	0.661315
metab_100005391	3-(3-hydroxyphenyl)propionate sulfate		Xenobiotics	Benzoate Metabolism	Species.fastidiosa	-0.132657	0.0870098	0.12771	922	0.661315
metab_100005996	octadecenedioylcarnitine (C18:1-DC)*		Lipid	Fatty Acid Metabolism (Acyl Carnitine, Dicarboxylate)	Species.succinatiphilus	-0.0461204	0.0302507	0.127714	922	0.661315
metab_100008914	1-palmitoyl-2-arachidonoyl-GPC (16:0/20:4n6)		Lipid	Phosphatidylcholine (PC)	order.Desulfovibrionales	-0.00814546	0.00534273	0.127718	922	0.661315
metab_100020014	glucuronide of C10H18O2 (7)*		Partially Characterized Molecules	Partially Characterized Molecules	genus.Butyricimonas	0.0326509	0.0214162	0.127719	922	0.661315
metab_100020975	3-hydroxy-2-methylpyridine sulfate		Xenobiotics	Chemical	Species.mitsuokai	0.0569937	0.0373816	0.127702	922	0.661315
metab_212	5-methylthioadenosine (MTA)		Amino Acid	Polyamine Metabolism	genus.Faecalicoccus	0.0335827	0.0220272	0.127714	922	0.661315
metab_358	hypotaurine		Amino Acid	Methionine, Cysteine, SAM and Taurine Metabolism	genus.Actinomyces	-0.0316858	0.0207827	0.127708	922	0.661315
metab_999907765	X - 07765		NA	NA	Species.intestinalis	0.0110654	0.00725783	0.127712	922	0.661315
metab_999912283	X - 12283		NA	NA	class.Methanobacteria	0.0446809	0.0293065	0.127713	922	0.661315
metab_999912411	X - 12411		NA	NA	family.Ethanoligenenaceae	-0.0574918	0.0377089	0.127709	922	0.661315
metab_999921364	X - 21364		NA	NA	phylum.Proteobacteria	-0.0148028	0.0097093	0.127714	922	0.661315
metab_999922776	X - 22776		NA	NA	Species.senegalensis	0.017598	0.0115423	0.1277	922	0.661315
metab_999917335	X - 17335		NA	NA	genus.Limosilactobacillus	0.0217561	0.0142704	0.127723	922	0.661331
metab_100001295	gamma-glutamyltryptophan		Peptide	Gamma-glutamyl Amino Acid	genus.Limosilactobacillus	0.0141088	0.00925456	0.127734	922	0.661374
metab_100015618	palmitoyl-docosahexaenoyl-glycerol (16:0/22:6) [1]*		Lipid	Diacylglycerol	genus.Tyzzerella	0.0188433	0.0123602	0.127736	922	0.661374
metab_1087	erucate (22:1n9)		Lipid	Long Chain Monounsaturated Fatty Acid	genus.Desulfovibrio	0.0166803	0.0109414	0.127736	922	0.661374
metab_100002107	palmitoyl sphingomyelin (d18:1/16:0)		Lipid	Sphingomyelins	genus.Blautia	-0.0168852	0.0110759	0.12774	922	0.66138
metab_932	caprylate (8:0)		Lipid	Medium Chain Fatty Acid	family.Coriobacteriaceae	-0.0113614	0.00745258	0.12774	922	0.66138
metab_100019831	3-hydroxyphenylacetoylglutamine		Peptide	Acetylated Peptides	order.Eubacteriales	-0.0328625	0.0215568	0.127749	922	0.661413
metab_498	retinol (Vitamin A)		Cofactors and Vitamins	Vitamin A Metabolism	genus.Roseburia	0.0170379	0.0111763	0.127749	922	0.661413
metab_100001956	N-methylproline		Amino Acid	Urea cycle; Arginine and Proline Metabolism	Species.indistinctus	-0.0494194	0.0324182	0.127756	922	0.66144
metab_100000961	homoarginine		Amino Acid	Urea cycle; Arginine and Proline Metabolism	genus.Allisonella	-0.0288011	0.0188933	0.127763	922	0.661466
metab_100015831	linolenoylcarnitine (C18:3)*		Lipid	Fatty Acid Metabolism (Acyl Carnitine, Polyunsaturated)	genus.UCG.009	0.0212629	0.0139483	0.127764	922	0.661466
metab_100009160	1-(1-enyl-palmitoyl)-2-palmitoleoyl-GPC (P-16:0/16:1)*		Lipid	Plasmalogen	Species.hathewayi	-0.0159894	0.010489	0.127768	922	0.661473
metab_35	S-1-pyrroline-5-carboxylate		Amino Acid	Glutamate Metabolism	Species.caccae	-0.00797738	0.00523317	0.127767	922	0.661473
metab_100003892	lanthionine		Amino Acid	Methionine, Cysteine, SAM and Taurine Metabolism	Species.wadsworthensis	-0.0163551	0.0107291	0.127773	922	0.661479
metab_100005403	etiocholanolone glucuronide		Lipid	Androgenic Steroids	genus.Lachnospiraceae.NK4B4.group	-0.0460685	0.0302216	0.127775	922	0.661479
metab_100006375	3-methoxycatechol sulfate (1)		Xenobiotics	Benzoate Metabolism	order.Gastranaerophilales	-0.0448518	0.0294233	0.127774	922	0.661479
metab_999921286	X - 21286		NA	NA	genus.Dialister	-0.011837	0.00776521	0.127774	922	0.661479
metab_999925419	X - 25419		NA	NA	phylum.Proteobacteria	0.0314444	0.0206281	0.127777	922	0.661484
metab_100009055	palmitoyl-linoleoyl-glycerol (16:0/18:2) [2]*		Lipid	Diacylglycerol	genus.Phascolarctobacterium	-0.01294	0.00848894	0.12778	922	0.661489
metab_999926111	X - 26111		NA	NA	genus.Succiniclasticum	-0.0523723	0.0343575	0.127781	922	0.661489
metab_100000039	methionine sulfoxide		Amino Acid	Methionine, Cysteine, SAM and Taurine Metabolism	genus.Sutterella	-0.00744377	0.00488362	0.127806	922	0.661493
metab_100000453	paraxanthine		Xenobiotics	Xanthine Metabolism	family.Atopobiaceae	0.0455046	0.0298547	0.127813	922	0.661493
metab_100000841	oxalate (ethanedioate)		Cofactors and Vitamins	Ascorbate and Aldarate Metabolism	Species.cateniformis	-0.0202486	0.0132849	0.127817	922	0.661493
metab_100001092	trigonelline (N'-methylnicotinate)		Cofactors and Vitamins	Nicotinate and Nicotinamide Metabolism	genus.Acidaminococcus	-0.0349749	0.0229458	0.127803	922	0.661493
metab_100001399	1,7-dimethylurate		Xenobiotics	Xanthine Metabolism	class.Vampirivibrionia	0.0312685	0.0205142	0.127806	922	0.661493
metab_100001423	4-hydroxyhippurate		Xenobiotics	Benzoate Metabolism	order.Enterobacterales	0.0143376	0.00940673	0.127818	922	0.661493
metab_100001777	1-oleoyl-GPI (18:1)		Lipid	Lysophospholipid	Species.sobrinus	0.0386387	0.0253485	0.12779	922	0.661493
metab_100001810	dimethylarginine (SDMA + ADMA)		Amino Acid	Urea cycle; Arginine and Proline Metabolism	Species.massiliensis.9	-0.0359251	0.0235695	0.12781	922	0.661493
metab_100002154	ergothioneine		Xenobiotics	Food Component/Plant	genus.Anaerosporobacter	0.0619262	0.0406286	0.127814	922	0.661493
metab_100002927	S-methylcysteine sulfoxide		Amino Acid	Methionine, Cysteine, SAM and Taurine Metabolism	family.Bifidobacteriaceae	-0.0170112	0.0111607	0.127813	922	0.661493
metab_100003901	2-stearoyl-GPE (18:0)*		Lipid	Lysophospholipid	Species.callidus	0.0144978	0.00951102	0.127787	922	0.661493
metab_100005402	11-ketoetiocholanolone glucuronide		Lipid	Androgenic Steroids	Species.disporicum	-0.0240095	0.0157516	0.127801	922	0.661493
metab_100006171	eugenol sulfate		Xenobiotics	Food Component/Plant	family.Defluviitaleaceae	-0.0441506	0.0289655	0.127802	922	0.661493
metab_100006644	taurodeoxycholic acid 3-sulfate		Lipid	Secondary Bile Acid Metabolism	family.Coriobacteriaceae	-0.0233342	0.0153091	0.127815	922	0.661493
metab_100006726	linoleoyl ethanolamide		Lipid	Endocannabinoid	genus.Parabacteroides	0.0133747	0.00877465	0.127805	922	0.661493
metab_100019975	hexadecenedioate (C16:1-DC)*		Lipid	Fatty Acid, Dicarboxylate	order.Izemoplasmatales	-0.0285735	0.0187452	0.127787	922	0.661493
metab_1023	sarcosine		Amino Acid	Glycine, Serine and Threonine Metabolism	genus.Atopobium	-0.0421583	0.0276575	0.12779	922	0.661493
metab_1143	butyrate/isobutyrate (4:0)		Lipid	Short Chain Fatty Acid	genus.Coprobacillus	-0.0173932	0.0114112	0.127807	922	0.661493
metab_358	hypotaurine		Amino Acid	Methionine, Cysteine, SAM and Taurine Metabolism	class.Coriobacteriia	-0.0115761	0.00759489	0.127814	922	0.661493
metab_512	taurine		Amino Acid	Methionine, Cysteine, SAM and Taurine Metabolism	family.Anaerofustaceae	-0.0224482	0.0147267	0.127784	922	0.661493
metab_815	tyrosine		Amino Acid	Tyrosine Metabolism	genus.Haemophilus	0.0114684	0.00752391	0.1278	922	0.661493
metab_827	cytidine		Nucleotide	Pyrimidine Metabolism, Cytidine containing	Species.secundus	0.0326055	0.0213907	0.127793	922	0.661493
metab_999911470	X - 11470		NA	NA	Species.sobrinus	0.0416278	0.0273113	0.127816	922	0.661493
metab_999913553	X - 13553		NA	NA	genus.Fusicatenibacter	0.0129984	0.00852779	0.127803	922	0.661493
metab_999921310	X - 21310		NA	NA	Species.plebeius	-0.00757053	0.0049668	0.127808	922	0.661493
metab_100001400	1-methylurate		Xenobiotics	Xanthine Metabolism	order.Burkholderiales	0.0244955	0.0160718	0.127831	922	0.661555
metab_100022127	tetrahydrocortisone glucuronide (5)		Lipid	Corticosteroids	genus.Christensenella	-0.0304433	0.0199742	0.127833	922	0.661556
metab_100001170	3-hydroxy-2-ethylpropionate		Amino Acid	Leucine, Isoleucine and Valine Metabolism	genus.Papillibacter	-0.0301485	0.019781	0.127836	922	0.661566
metab_100008955	tricosanoyl sphingomyelin (d18:1/23:0)*		Lipid	Sphingomyelins	order.Oscillospirales	0.0434388	0.0285012	0.127838	922	0.661566
metab_999919141	X - 19141		NA	NA	genus.Subdoligranulum	0.0238449	0.0156452	0.127839	922	0.661566
metab_100003151	linoleoylcarnitine (C18:2)*		Lipid	Fatty Acid Metabolism (Acyl Carnitine, Polyunsaturated)	genus.Veillonella	-0.0153975	0.0101028	0.127842	922	0.661576
metab_100000036	3-methyl-2-oxovalerate		Amino Acid	Leucine, Isoleucine and Valine Metabolism	family.Veillonellaceae	-0.00638388	0.00418869	0.127846	922	0.661586
metab_100006435	N-acetylglucosamine/N-acetylgalactosamine		Carbohydrate	Aminosugar Metabolism	genus.Faecalibacterium	0.0138243	0.00907079	0.127852	922	0.661611
metab_100001580	docosapentaenoate (n6 DPA; 22:5n6)		Lipid	Long Chain Polyunsaturated Fatty Acid (n3 and n6)	genus.Roseburia	-0.0274004	0.0179792	0.127864	922	0.66164
metab_100006379	C-glycosyltryptophan		Amino Acid	Tryptophan Metabolism	family.Peptostreptococcaceae	-0.00726841	0.00476929	0.127864	922	0.66164
metab_100010950	stearoyl-arachidonoyl-glycerol (18:0/20:4) [2]*		Lipid	Diacylglycerol	Species.distasonis	-0.0133819	0.00878077	0.127864	922	0.66164
metab_100015971	cortolone glucuronide (1)		Lipid	Corticosteroids	Species.edouardi	-0.00978263	0.00641907	0.127865	922	0.66164
metab_100020276	sphingomyelin (d17:1/14:0, d16:1/15:0)*		Lipid	Sphingomyelins	genus.Coprobacillus	-0.0239547	0.0157184	0.127866	922	0.66164
metab_466	phytanate		Xenobiotics	Food Component/Plant	Species.massiliensis.3	0.0226793	0.0148815	0.127866	922	0.66164
metab_100000269	glycerophosphorylcholine (GPC)		Lipid	Phospholipid Metabolism	Species.johnsonii	-0.0195981	0.0128599	0.127871	922	0.661644
metab_100001395	1-linoleoyl-GPC (18:2)		Lipid	Lysophospholipid	genus.Paludicola	0.0128749	0.00844817	0.127869	922	0.661644
metab_100020351	N-carbamoylvaline		Amino Acid	Leucine, Isoleucine and Valine Metabolism	Species.bromii	-0.00662854	0.00434953	0.127873	922	0.661644
metab_100020975	3-hydroxy-2-methylpyridine sulfate		Xenobiotics	Chemical	Species.pamelaeae	-0.0922092	0.0605059	0.127871	922	0.661644
metab_100000551	4-methyl-2-oxopentanoate		Amino Acid	Leucine, Isoleucine and Valine Metabolism	Species.colihominis	-0.0195245	0.0128118	0.127879	922	0.661652
metab_100001806	o-cresol sulfate		Xenobiotics	Benzoate Metabolism	order.Erysipelotrichales	0.0412403	0.0270615	0.127878	922	0.661652
metab_100021478	1-methyl-5-imidazolelactate		Amino Acid	Histidine Metabolism	Species.caccae.1	-0.0948653	0.0622496	0.127877	922	0.661652
metab_100000672	1-myristoyl-2-palmitoyl-GPC (14:0/16:0)		Lipid	Phosphatidylcholine (PC)	family..Clostridium..methylpentosum.group	-0.0217612	0.0142812	0.127923	922	0.661668
metab_100001006	N-acetylglycine		Amino Acid	Glycine, Serine and Threonine Metabolism	family.Oxalobacteraceae	0.0248938	0.0163355	0.127887	922	0.661668
metab_100001102	dodecanedioate (C12-DC)		Lipid	Fatty Acid, Dicarboxylate	class.Bacteroidia	0.0310227	0.0203592	0.127922	922	0.661668
metab_100001178	3-carboxy-4-methyl-5-propyl-2-furanpropanoate (CMPF)		Lipid	Fatty Acid, Dicarboxylate	genus.Solobacterium	0.0545283	0.0357852	0.127923	922	0.661668
metab_100001278	10-heptadecenoate (17:1n7)		Lipid	Long Chain Monounsaturated Fatty Acid	phylum.Desulfobacterota	0.0193887	0.0127241	0.12792	922	0.661668
metab_100001425	5,6-dihydrouridine		Nucleotide	Pyrimidine Metabolism, Uracil containing	Species.bromii	-0.00437451	0.00287086	0.127923	922	0.661668
metab_100001426	3-(3-amino-3-carboxypropyl)uridine*		Nucleotide	Pyrimidine Metabolism, Uracil containing	genus.Lachnospiraceae.UCG.004	-0.00718296	0.00471381	0.127911	922	0.661668
metab_100001948	succinylcarnitine (C4-DC)		Energy	TCA Cycle	Species.champanellensis	-0.015029	0.00986261	0.127905	922	0.661668
metab_100002199	tridecenedioate (C13:1-DC)*		Lipid	Fatty Acid, Dicarboxylate	genus.Desulfovibrio	0.015065	0.00988667	0.127921	922	0.661668
metab_100004542	2-aminoheptanoate		Lipid	Fatty Acid, Amino	genus.Lactococcus	-0.0190499	0.0125014	0.127911	922	0.661668
metab_100005986	sphingomyelin (d18:1/24:1, d18:2/24:0)*		Lipid	Sphingomyelins	genus.Olsenella	0.0209871	0.0137729	0.127915	922	0.661668
metab_100006082	4-hydroxychlorothalonil		Xenobiotics	Chemical	Species.timonensis	-0.0533403	0.0350043	0.127908	922	0.661668
metab_100006191	p-cresol glucuronide*		Amino Acid	Tyrosine Metabolism	genus.Enterorhabdus	0.0424187	0.027837	0.127908	922	0.661668
metab_100006620	nonanoylcarnitine (C9)		Lipid	Fatty Acid Metabolism (Acyl Carnitine, Medium Chain)	genus.CHKCI001	-0.0597908	0.0392369	0.127904	922	0.661668
metab_100009005	1-(1-enyl-palmitoyl)-2-oleoyl-GPE (P-16:0/18:1)*		Lipid	Plasmalogen	Species.xylaniphila	0.0357105	0.0234336	0.12789	922	0.661668
metab_100009030	lactosyl-N-palmitoyl-sphingosine (d18:1/16:0)		Lipid	Lactosylceramides (LCER)	genus.Dialister	-0.00696572	0.00457102	0.127892	922	0.661668
metab_100015623	lactosyl-N-behenoyl-sphingosine (d18:1/22:0)*		Lipid	Lactosylceramides (LCER)	genus.UCG.007	0.0180215	0.0118264	0.127904	922	0.661668
metab_100015840	dihomo-linolenoylcarnitine (C20:3n3 or 6)*		Lipid	Fatty Acid Metabolism (Acyl Carnitine, Polyunsaturated)	Species.butyriciproducens	0.0234094	0.0153627	0.127919	922	0.661668
metab_100019972	dodecenedioate (C12:1-DC)*		Lipid	Fatty Acid, Dicarboxylate	Species.massiliensis.4	-0.0219206	0.0143858	0.127922	922	0.661668
metab_100019975	hexadecenedioate (C16:1-DC)*		Lipid	Fatty Acid, Dicarboxylate	genus.Enterobacter	-0.0449342	0.0294865	0.127892	922	0.661668
metab_100020276	sphingomyelin (d17:1/14:0, d16:1/15:0)*		Lipid	Sphingomyelins	genus.Agathobacter	-0.0157874	0.01036	0.127895	922	0.661668
metab_100020541	11beta-hydroxyandrosterone glucuronide		Lipid	Androgenic Steroids	class.Negativicutes	-0.0140722	0.00923495	0.127914	922	0.661668
metab_100020893	2,3-dihydroxy-5-methylthio-4-pentenoate (DMTPA)*		Amino Acid	Methionine, Cysteine, SAM and Taurine Metabolism	genus.Klebsiella	0.0118928	0.00780477	0.127917	922	0.661668
metab_1268	gamma-glutamylleucine		Peptide	Gamma-glutamyl Amino Acid	Species.massiliensis	0.00935744	0.00614076	0.127908	922	0.661668
metab_445	orotate		Nucleotide	Pyrimidine Metabolism, Orotate containing	family.Bacteroidaceae	-0.0188852	0.0123934	0.127913	922	0.661668
metab_999914939	X - 14939		NA	NA	genus.Oscillibacter	-0.0153788	0.0100926	0.127921	922	0.661668
metab_999921319	X - 21319		NA	NA	family.Akkermansiaceae	0.0143225	0.00939899	0.127905	922	0.661668
metab_999923659	X - 23659		NA	NA	genus.Adlercreutzia	-0.0142867	0.00937555	0.127909	922	0.661668
metab_999924306	X - 24306		NA	NA	Species.caccae.1	-0.0462495	0.0303521	0.127923	922	0.661668
metab_100015789	sphingomyelin (d18:2/24:2)*		Lipid	Sphingomyelins	genus.Catenisphaera	0.0192246	0.0126166	0.127925	922	0.661672
metab_100006190	2-acetamidophenol sulfate		Xenobiotics	Food Component/Plant	genus.Senegalimassilia	-0.0276935	0.0181746	0.127928	922	0.661678
metab_1124	citrate		Energy	TCA Cycle	family.Erysipelotrichaceae	-0.0063043	0.00413744	0.127934	922	0.6617
metab_407	lysine		Amino Acid	Lysine Metabolism	order.Desulfovibrionales	-0.0104361	0.0068491	0.127935	922	0.6617
metab_100008903	1,2-dilinoleoyl-GPC (18:2/18:2)		Lipid	Phosphatidylcholine (PC)	genus.Sellimonas	-0.0130257	0.00854873	0.12794	922	0.661714
metab_100015966	carotene diol (1)		Cofactors and Vitamins	Vitamin A Metabolism	Species.cateniformis	-0.0280833	0.018431	0.127941	922	0.661714
metab_999913695	X - 13695		NA	NA	family.Family.XI	-0.0554922	0.0364198	0.127943	922	0.66172
metab_1084	N-acetylvaline		Amino Acid	Leucine, Isoleucine and Valine Metabolism	genus.Ligilactobacillus	-0.0100681	0.00660779	0.127945	922	0.66172
metab_100010925	palmitoyl-arachidonoyl-glycerol (16:0/20:4) [2]*		Lipid	Diacylglycerol	Species.stercoris.1	0.0199749	0.0131098	0.127949	922	0.661737
metab_100000802	acetylcarnitine (C2)		Lipid	Fatty Acid Metabolism (Acyl Carnitine, Short Chain)	genus.Limosilactobacillus	0.0201804	0.0132452	0.127963	922	0.661795
metab_100002021	5alpha-androstan-3beta,17alpha-diol disulfate		Lipid	Androgenic Steroids	genus.Monoglobus	-0.0357274	0.0234493	0.127963	922	0.661795
metab_1084	N-acetylvaline		Amino Acid	Leucine, Isoleucine and Valine Metabolism	genus.Megamonas	-0.0167502	0.0109939	0.127965	922	0.661795
metab_100001609	7-alpha-hydroxy-3-oxo-4-cholestenoate (7-Hoca)		Lipid	Sterol	genus.Frisingicoccus	0.0153098	0.0100487	0.127973	922	0.661813
metab_100006614	adipoylcarnitine (C6-DC)		Lipid	Fatty Acid Metabolism (Acyl Carnitine, Dicarboxylate)	genus.Colidextribacter	-0.0169034	0.0110946	0.127973	922	0.661813
metab_100009345	1-palmitoleoyl-2-linolenoyl-GPC (16:1/18:3)*		Lipid	Phosphatidylcholine (PC)	phylum.Euryarchaeota	-0.0329512	0.0216277	0.127973	922	0.661813
metab_917	asparagine		Amino Acid	Alanine and Aspartate Metabolism	genus.Klebsiella	-0.0115989	0.00761303	0.127974	922	0.661813
metab_100001256	N-acetylphenylalanine		Amino Acid	Phenylalanine Metabolism	Species.hominis	-0.00847788	0.00556467	0.127985	922	0.661838
metab_100001393	isovalerylcarnitine (C5)		Amino Acid	Leucine, Isoleucine and Valine Metabolism	genus.Faecalitalea	-0.0280486	0.0184103	0.127983	922	0.661838
metab_100008920	sphingomyelin (d18:1/17:0, d17:1/18:0, d19:1/16:0)		Lipid	Sphingomyelins	genus.Anaerofustis	-0.0289101	0.0189758	0.127983	922	0.661838
metab_100015618	palmitoyl-docosahexaenoyl-glycerol (16:0/22:6) [1]*		Lipid	Diacylglycerol	genus.Ruminococcus	-0.0216156	0.0141879	0.127984	922	0.661838
metab_100000961	homoarginine		Amino Acid	Urea cycle; Arginine and Proline Metabolism	family.Veillonellaceae	-0.0110253	0.00723694	0.127994	922	0.661844
metab_100001102	dodecanedioate (C12-DC)		Lipid	Fatty Acid, Dicarboxylate	genus.Akkermansia	0.0140464	0.00922008	0.128	922	0.661844
metab_100001277	10-nonadecenoate (19:1n9)		Lipid	Long Chain Monounsaturated Fatty Acid	genus.Oscillospira	-0.0172521	0.0113245	0.128006	922	0.661844
metab_100001734	N6-acetyllysine		Amino Acid	Lysine Metabolism	genus.Peptococcus	-0.00983016	0.00645267	0.128008	922	0.661844
metab_100001757	thymol sulfate		Xenobiotics	Food Component/Plant	Species.sobrinus	-0.101151	0.0663976	0.128011	922	0.661844
metab_100001806	o-cresol sulfate		Xenobiotics	Benzoate Metabolism	Species.eggerthii	-0.0265245	0.0174109	0.128004	922	0.661844
metab_100005373	fructosyllysine		Amino Acid	Lysine Metabolism	genus.Erysipelatoclostridium	-0.0107913	0.00708327	0.127992	922	0.661844
metab_100006129	vanillactate		Amino Acid	Tyrosine Metabolism	genus.Lachnospiraceae.UCG.010	-0.00983202	0.00645363	0.127993	922	0.661844
metab_100008955	tricosanoyl sphingomyelin (d18:1/23:0)*		Lipid	Sphingomyelins	genus.Sutterella	-0.00977811	0.00641853	0.12801	922	0.661844
metab_100015684	myristoyl-linoleoyl-glycerol (14:0/18:2) [2]*		Lipid	Diacylglycerol	genus.Butyricicoccus	0.0216778	0.0142295	0.128005	922	0.661844
metab_100015836	ximenoylcarnitine (C26:1)*		Lipid	Fatty Acid Metabolism (Acyl Carnitine, Monounsaturated)	Species.intestinalis.2	0.0170386	0.0111844	0.128007	922	0.661844
metab_100015965	ethyl alpha-glucopyranoside		Xenobiotics	Food Component/Plant	genus.Flavonifractor	0.0324028	0.0212691	0.127997	922	0.661844
metab_1162	N-acetylneuraminate		Carbohydrate	Aminosugar Metabolism	Species.hathewayi	-0.0165978	0.010895	0.128007	922	0.661844
metab_1242	N1-methyladenosine		Nucleotide	Purine Metabolism, Adenine containing	Species.hadrus	0.014806	0.00971869	0.128	922	0.661844
metab_2050	eicosapentaenoate (EPA; 20:5n3)		Lipid	Long Chain Polyunsaturated Fatty Acid (n3 and n6)	family.Eubacteriaceae	-0.0451446	0.0296321	0.127989	922	0.661844
metab_503	serine		Amino Acid	Glycine, Serine and Threonine Metabolism	family.Pseudomonadaceae	-0.0241528	0.015854	0.128001	922	0.661844
metab_503	serine		Amino Acid	Glycine, Serine and Threonine Metabolism	Species.merdae	0.00744903	0.00488972	0.128013	922	0.661844
metab_888	caprate (10:0)		Lipid	Medium Chain Fatty Acid	genus.Lachnospiraceae.NK4A136.group	0.0145188	0.00953051	0.128013	922	0.661844
metab_917	asparagine		Amino Acid	Alanine and Aspartate Metabolism	family.Erysipelotrichaceae	-0.00705454	0.00463067	0.128005	922	0.661844
metab_100004046	N-acetylcarnosine		Amino Acid	Histidine Metabolism	genus.DTU089	-0.0144419	0.00948006	0.128016	922	0.661851
metab_100001987	5alpha-androstan-3beta,17beta-diol disulfate		Lipid	Androgenic Steroids	family.Hungateiclostridiaceae	0.0712166	0.0467498	0.128025	922	0.661878
metab_100006296	sphingomyelin (d18:1/22:2, d18:2/22:1, d16:1/24:2)*		Lipid	Sphingomyelins	class.Bacteroidia	0.0189773	0.0124576	0.128025	922	0.661878
metab_100020409	ascorbic acid 3-sulfate*		Cofactors and Vitamins	Ascorbate and Aldarate Metabolism	genus.Anaeroplasma	-0.0263076	0.0172694	0.128023	922	0.661878
metab_999918901	X - 18901		NA	NA	family.Butyricicoccaceae	-0.03696	0.0242624	0.128027	922	0.661879
metab_100001267	piperine		Xenobiotics	Food Component/Plant	genus.Fournierella	-0.044912	0.0294827	0.12803	922	0.661889
metab_100021502	(2 or 3)-decenoate (10:1n7 or n8)		Lipid	Medium Chain Fatty Acid	genus.Acidaminococcus	-0.0219501	0.0144094	0.128033	922	0.661894
metab_100022041	N,N-dimethyl-pro-pro		Peptide	Modified Peptides	Species.secundus	-0.0354451	0.0232685	0.128037	922	0.661894
metab_180	linoleate (18:2n6)		Lipid	Long Chain Polyunsaturated Fatty Acid (n3 and n6)	Species.cutis	0.0548182	0.0359861	0.128035	922	0.661894
metab_999918899	X - 18899		NA	NA	genus..Eubacterium..eligens.group	0.011667	0.00765898	0.128037	922	0.661894
metab_100009005	1-(1-enyl-palmitoyl)-2-oleoyl-GPE (P-16:0/18:1)*		Lipid	Plasmalogen	order.Peptostreptococcales.Tissierellales	0.0178741	0.0117338	0.128039	922	0.661898
metab_100004322	2-aminophenol sulfate		Xenobiotics	Food Component/Plant	Species.intestinalis.2	-0.0419015	0.0275072	0.128041	922	0.661899
metab_100005372	1-(1-enyl-oleoyl)-GPE (P-18:1)*		Lipid	Lysoplasmalogen	Species.succinatutens	0.010512	0.00690097	0.128046	922	0.66192
metab_100002021	5alpha-androstan-3beta,17alpha-diol disulfate		Lipid	Androgenic Steroids	Species.pectinoschiza	0.0251699	0.0165238	0.128051	922	0.661934
metab_100008992	1-stearoyl-2-docosahexaenoyl-GPE (18:0/22:6)*		Lipid	Phosphatidylethanolamine (PE)	genus..Ruminococcus..gnavus.group	0.0118801	0.00779929	0.128056	922	0.661951
metab_100009042	5-hydroxyindole sulfate		Amino Acid	Tryptophan Metabolism	family.Coriobacteriaceae	-0.0170002	0.0111606	0.128058	922	0.661951
metab_1052	glycerate		Carbohydrate	Glycolysis, Gluconeogenesis, and Pyruvate Metabolism	Species.jalaludinii	0.0226335	0.014859	0.12806	922	0.661951
metab_999926111	X - 26111		NA	NA	genus.Lachnospiraceae.AC2044.group	0.0336878	0.0221161	0.128058	922	0.661951
metab_100001757	thymol sulfate		Xenobiotics	Food Component/Plant	Species.disporicum	0.0642913	0.0422084	0.128067	922	0.661983
metab_100001271	1-stearoyl-GPC (18:0)		Lipid	Lysophospholipid	genus.Olsenella	0.0195684	0.0128472	0.128071	922	0.661988
metab_100001426	3-(3-amino-3-carboxypropyl)uridine*		Nucleotide	Pyrimidine Metabolism, Uracil containing	genus.Parasutterella	-0.00820998	0.00539011	0.128075	922	0.661988
metab_100010901	gamma-glutamyl-alpha-lysine		Peptide	Gamma-glutamyl Amino Acid	genus.Blautia	-0.0274253	0.0180054	0.128072	922	0.661988
metab_803	mannose		Carbohydrate	Fructose, Mannose and Galactose Metabolism	Species.hathewayi	-0.0153411	0.0100719	0.128074	922	0.661988
metab_999913866	X - 13866		NA	NA	Species.formicigenerans	0.0238799	0.0156779	0.128075	922	0.661988
metab_100021467	pentose acid*		Partially Characterized Molecules	Partially Characterized Molecules	Species.rubiinfantis	0.059306	0.0389365	0.128078	922	0.661994
metab_999921364	X - 21364		NA	NA	genus.UCG.009	0.0227411	0.0149305	0.128082	922	0.662006
metab_100004112	3-methyl catechol sulfate (1)		Xenobiotics	Benzoate Metabolism	Species.animalis	0.0515922	0.0338728	0.128085	922	0.66201
metab_1547	N-stearoyl-sphingosine (d18:1/18:0)*		Lipid	Ceramides	genus.Succiniclasticum	-0.0219369	0.0144026	0.128085	922	0.66201
metab_100001994	androstenediol (3beta,17beta) disulfate (2)		Lipid	Androgenic Steroids	genus.Dialister	-0.0111192	0.00730036	0.128089	922	0.662013
metab_100002356	(16 or 17)-methylstearate (a19:0 or i19:0)		Lipid	Fatty Acid, Branched	Species.magna	-0.0556187	0.0365167	0.128089	922	0.662013
metab_1128	2-aminobutyrate		Amino Acid	Glutathione Metabolism	genus.Lachnospiraceae.NK4B4.group	0.0224647	0.0147494	0.12809	922	0.662013
metab_100002185	indole-3-carboxylate		Amino Acid	Tryptophan Metabolism	Species.thetaiotaomicron	-0.0084684	0.00556003	0.128093	922	0.662021
metab_1162	N-acetylneuraminate		Carbohydrate	Aminosugar Metabolism	genus.Christensenellaceae.R.7.group	0.0116133	0.00762495	0.128098	922	0.662038
metab_100001468	N1-Methyl-2-pyridone-5-carboxamide		Cofactors and Vitamins	Nicotinate and Nicotinamide Metabolism	Species.obeum	0.0143436	0.00941772	0.128103	922	0.662042
metab_100002945	(14 or 15)-methylpalmitate (a17:0 or i17:0)		Lipid	Fatty Acid, Branched	Species.ovatus	-0.017089	0.0112202	0.128102	922	0.662042
metab_100008955	tricosanoyl sphingomyelin (d18:1/23:0)*		Lipid	Sphingomyelins	phylum.Bacteroidota	0.0192842	0.0126615	0.1281	922	0.662042
metab_100001403	5-acetylamino-6-amino-3-methyluracil		Xenobiotics	Xanthine Metabolism	order.Enterobacterales	-0.0194192	0.0127504	0.128107	922	0.662057
metab_100004575	N2,N5-diacetylornithine		Amino Acid	Urea cycle; Arginine and Proline Metabolism	Species.inulinivorans	-0.00987323	0.00648272	0.128113	922	0.662064
metab_999913695	X - 13695		NA	NA	Species.bacterium.1	-0.0145077	0.00952565	0.128111	922	0.662064
metab_999921353	X - 21353		NA	NA	order.Clostridia.vadinBB60.group	0.0201584	0.0132359	0.128113	922	0.662064
metab_100004089	2-hydroxydecanoate		Lipid	Fatty Acid, Monohydroxy	Species.saccharivorans	0.0157875	0.0103661	0.128117	922	0.662077
metab_100003470	pregnanediol-3-glucuronide		Lipid	Progestin Steroids	genus..Ruminococcus..gnavus.group	-0.0164434	0.0107969	0.128122	922	0.662094
metab_100000442	quinate		Xenobiotics	Food Component/Plant	genus.Odoribacter	0.0336487	0.0220945	0.128128	922	0.662102
metab_100001006	N-acetylglycine		Amino Acid	Glycine, Serine and Threonine Metabolism	Species.plautii	0.0162302	0.0106571	0.128129	922	0.662102
metab_999924337	X - 24337		NA	NA	order.Clostridia.UCG.014	-0.0105887	0.00695276	0.128128	922	0.662102
metab_999924494	X - 24494		NA	NA	genus.Merdibacter	-0.0268629	0.0176389	0.12813	922	0.662102
metab_999924947	X - 24947		NA	NA	genus.Christensenella	-0.0494025	0.032439	0.12813	922	0.662102
metab_100006108	phenylacetylcarnitine		Peptide	Acetylated Peptides	genus.Lachnospiraceae.UCG.004	-0.0207029	0.0135943	0.128135	922	0.662117
metab_999924811	X - 24811		NA	NA	Species.tanakaei	-0.064375	0.042271	0.128136	922	0.662117
metab_100000665	docosahexaenoate (DHA; 22:6n3)		Lipid	Long Chain Polyunsaturated Fatty Acid (n3 and n6)	Species.bacterium.1	0.0146101	0.0095936	0.128138	922	0.662121
metab_100009225	1-(1-enyl-stearoyl)-2-linoleoyl-GPE (P-18:0/18:2)*		Lipid	Plasmalogen	Species.longum	-0.00921849	0.00605329	0.128142	922	0.662133
metab_100020425	1-carboxyethylleucine	N-lactoyl leucine	Amino Acid	Leucine, Isoleucine and Valine Metabolism	Species.fastidiosa	0.0611799	0.0401745	0.12815	922	0.662166
metab_439	stearate (18:0)		Lipid	Long Chain Saturated Fatty Acid	Species.dispar	0.0191817	0.0125959	0.128151	922	0.662166
metab_100010916	palmitoyl-oleoyl-glycerol (16:0/18:1) [1]*		Lipid	Diacylglycerol	phylum.Synergistota	-0.0501533	0.0329342	0.128156	922	0.662183
metab_100010850	4-hydroxyphenylacetylglutamine		Peptide	Acetylated Peptides	class.Vampirivibrionia	-0.0219699	0.0144271	0.128159	922	0.662192
metab_999921286	X - 21286		NA	NA	Species.stercoris	-0.0164824	0.0108237	0.128163	922	0.662205
metab_100003240	N-stearoyltaurine		Lipid	Endocannabinoid	Species.prausnitzii	0.0147342	0.00967585	0.128168	922	0.662215
metab_100020419	1-carboxyethylphenylalanine	N-lactoyl phenylalanine	Amino Acid	Phenylalanine Metabolism	Species.porcorum	0.03771	0.0247638	0.128168	922	0.662215
metab_100002070	2-hydroxyglutarate		Lipid	Fatty Acid, Dicarboxylate	family.Puniceicoccaceae	-0.0436792	0.0286846	0.12818	922	0.662221
metab_100003271	beta-citrylglutamate		Amino Acid	Glutamate Metabolism	genus.Paludicola	0.0121088	0.00795195	0.128177	922	0.662221
metab_100009227	1-linoleoyl-GPG (18:2)*		Lipid	Lysophospholipid	Species.colihominis	-0.0268906	0.0176594	0.128181	922	0.662221
metab_100015792	sphingomyelin (d18:1/25:0, d19:0/24:1, d20:1/23:0, d19:1/24:0)*		Lipid	Sphingomyelins	Species.obeum	0.0150923	0.00991122	0.128178	922	0.662221
metab_1128	2-aminobutyrate		Amino Acid	Glutathione Metabolism	family.Lachnospiraceae	-0.0334527	0.0219686	0.128176	922	0.662221
metab_1648	taurocholate		Lipid	Primary Bile Acid Metabolism	genus.Intestinibacter	-0.0205627	0.0135038	0.12818	922	0.662221
metab_272	corticosterone		Lipid	Corticosteroids	genus.Parabacteroides	-0.0189385	0.0124368	0.128171	922	0.662221
metab_999924475	X - 24475		NA	NA	genus.Lactiplantibacillus	-0.0765132	0.0502465	0.128175	922	0.662221
metab_100001054	butyrylcarnitine (C4)		Lipid	Fatty Acid Metabolism (also BCAA Metabolism)	order.Lactobacillales	0.016701	0.010968	0.128189	922	0.662226
metab_100001055	isobutyrylcarnitine (C4)		Amino Acid	Leucine, Isoleucine and Valine Metabolism	Species.bifidum	-0.0250882	0.0164759	0.128186	922	0.662226
metab_100008928	2-hydroxybutyrate/2-hydroxyisobutyrate		Amino Acid	Glutathione Metabolism	Species.succinatiphilus	-0.0405829	0.0266517	0.128187	922	0.662226
metab_100015835	cerotoylcarnitine (C26)*		Lipid	Fatty Acid Metabolism (Acyl Carnitine, Long Chain Saturated)	genus.Anaerostipes	0.0178788	0.0117415	0.128188	922	0.662226
metab_999923644	X - 23644		NA	NA	Species.hominis	0.0338348	0.0222202	0.128189	922	0.662226
metab_501	salicylate		Xenobiotics	Drug - Topical Agents	genus.Senegalimassilia	-0.0428354	0.0281318	0.128197	922	0.662261
metab_273	cortisone		Lipid	Corticosteroids	Species.bacterium	0.00704944	0.00462969	0.128199	922	0.662266
metab_100015640	N-palmitoylserine		Lipid	Endocannabinoid	genus.Oribacterium	-0.0216072	0.0141905	0.128202	922	0.662271
metab_2051	methylsuccinate		Amino Acid	Leucine, Isoleucine and Valine Metabolism	Species.sanguinis	0.00866446	0.00569045	0.128207	922	0.66228
metab_999912844	X - 12844		NA	NA	Species.dispar	-0.0233642	0.0153446	0.128206	922	0.66228
metab_999913684	X - 13684		NA	NA	genus.Oscillibacter	-0.0157612	0.0103515	0.128213	922	0.662304
metab_999919438	X - 19438		NA	NA	genus.Tyzzerella	0.0133435	0.00876366	0.128214	922	0.662306
metab_999924473	X - 24473		NA	NA	genus.Flavonifractor	-0.0224634	0.0147536	0.128221	922	0.662327
metab_999924475	X - 24475		NA	NA	genus.Lachnospiraceae.UCG.004	0.0238036	0.0156338	0.128221	922	0.662327
metab_100000445	theobromine		Xenobiotics	Xanthine Metabolism	Species.bromii	-0.0159092	0.010449	0.128226	922	0.662339
metab_100001106	1,3-dimethylurate		Xenobiotics	Xanthine Metabolism	Species.massiliensis.8	-0.0658822	0.0432708	0.128225	922	0.662339
metab_100001314	gamma-glutamylthreonine		Peptide	Gamma-glutamyl Amino Acid	genus.Lachnospiraceae.UCG.010	-0.0106568	0.00699934	0.128229	922	0.662347
metab_100020241	gamma-glutamylcitrulline*		Peptide	Gamma-glutamyl Amino Acid	Species.hathewayi	-0.0164176	0.0107832	0.128235	922	0.662367
metab_100001229	stearidonate (18:4n3)		Lipid	Long Chain Polyunsaturated Fatty Acid (n3 and n6)	genus.Methanobrevibacter	-0.0379228	0.0249081	0.128237	922	0.662369
metab_100002356	(16 or 17)-methylstearate (a19:0 or i19:0)		Lipid	Fatty Acid, Branched	Species.faecis	-0.0170707	0.0112123	0.12824	922	0.662371
metab_100005717	1-palmitoyl-GPG (16:0)*		Lipid	Lysophospholipid	family.Akkermansiaceae	0.010397	0.00682896	0.128241	922	0.662371
metab_999926107	X - 26107		NA	NA	Species.johnsonii	0.0219373	0.0144088	0.128241	922	0.662371
metab_1001	trans-4-hydroxyproline		Amino Acid	Urea cycle; Arginine and Proline Metabolism	Species.hathewayi	-0.0178627	0.0117326	0.128245	922	0.662383
metab_100006641	glycochenodeoxycholate 3-sulfate		Lipid	Primary Bile Acid Metabolism	family.Bacteroidaceae	0.035551	0.023351	0.12825	922	0.662401
metab_100021760	N-acetyl-2-aminoadipate		Amino Acid	Lysine Metabolism	Species.minuta	0.0444299	0.0291831	0.128251	922	0.662401
metab_100015789	sphingomyelin (d18:2/24:2)*		Lipid	Sphingomyelins	order.Saccharimonadales	-0.017906	0.0117614	0.128255	922	0.662403
metab_1537	1-palmitoyl-2-linoleoyl-GPC (16:0/18:2)		Lipid	Phosphatidylcholine (PC)	Species.eutactus	0.0044545	0.00292589	0.128254	922	0.662403
metab_100001620	glycerophosphoethanolamine		Lipid	Phospholipid Metabolism	Species.champanellensis	-0.0125451	0.00824022	0.128258	922	0.662407
metab_100006098	3-hydroxypyridine sulfate		Xenobiotics	Chemical	genus.Bacteroides	-0.0414885	0.0272516	0.128258	922	0.662407
metab_100006292	sphingomyelin (d18:1/20:1, d18:2/20:0)*		Lipid	Sphingomyelins	genus.Eisenbergiella	-0.0111541	0.00732669	0.128265	922	0.662416
metab_100009394	hexadecadienoate (16:2n6)		Lipid	Long Chain Polyunsaturated Fatty Acid (n3 and n6)	genus.Parasutterella	-0.0166957	0.0109668	0.128268	922	0.662416
metab_564	threonine		Amino Acid	Glycine, Serine and Threonine Metabolism	genus.Adlercreutzia	0.0114085	0.00749381	0.128266	922	0.662416
metab_999911795	X - 11795		NA	NA	phylum.Synergistota	-0.0423885	0.0278435	0.128268	922	0.662416
metab_999921383	X - 21383		NA	NA	family.Barnesiellaceae	0.0181174	0.0119005	0.128265	922	0.662416
metab_999924241	X - 24241		NA	NA	genus.Granulicatella	-0.0673542	0.0442426	0.128269	922	0.662416
metab_100000936	3-methyl-2-oxobutyrate		Amino Acid	Leucine, Isoleucine and Valine Metabolism	genus.Erysipelatoclostridium	-0.00819976	0.00538626	0.128277	922	0.662424
metab_100001051	1-methylhistidine		Amino Acid	Histidine Metabolism	order.Lachnospirales	-0.0376907	0.024758	0.128274	922	0.662424
metab_100001950	bilirubin (E,E)*		Cofactors and Vitamins	Hemoglobin and Porphyrin Metabolism	genus.Anaerostipes	0.02376	0.0156074	0.128276	922	0.662424
metab_100006314	sphingomyelin (d17:1/16:0, d18:1/15:0, d16:1/17:0)*		Lipid	Sphingomyelins	Species.uniformis	-0.00934933	0.00614135	0.128275	922	0.662424
metab_100020545	N2-acetyl,N6,N6-dimethyllysine		Amino Acid	Lysine Metabolism	Species.salivarius	0.0624115	0.0409964	0.128273	922	0.662424
metab_100001624	3-(3-hydroxyphenyl)propionate		Xenobiotics	Benzoate Metabolism	genus.Lachnospiraceae.NK4B4.group	-0.0840718	0.0552258	0.128283	922	0.662429
metab_849	caffeine		Xenobiotics	Xanthine Metabolism	family.Enterobacteriaceae	-0.0238199	0.015647	0.128282	922	0.662429
metab_999917612	X - 17612		NA	NA	Species.caccae	0.0171248	0.0112491	0.128282	922	0.662429
metab_100000657	1,2-dipalmitoyl-GPC (16:0/16:0)		Lipid	Phosphatidylcholine (PC)	order.Verrucomicrobiales	0.00694025	0.00455907	0.128291	922	0.662456
metab_100008980	1-stearoyl-2-linoleoyl-GPC (18:0/18:2)*		Lipid	Phosphatidylcholine (PC)	order.Oscillospirales	0.0289291	0.0190037	0.128292	922	0.662456
metab_999917367	X - 17367		NA	NA	Species.fermentans	0.048404	0.0317968	0.128292	922	0.662456
metab_999921286	X - 21286		NA	NA	genus..Clostridium..innocuum.group	-0.0322681	0.0211973	0.128296	922	0.662468
metab_100015640	N-palmitoylserine		Lipid	Endocannabinoid	Species.callidus	0.0117476	0.0077172	0.128298	922	0.662472
metab_100003258	2-O-methylascorbic acid		Cofactors and Vitamins	Ascorbate and Aldarate Metabolism	genus.Butyricimonas	-0.0106547	0.00699931	0.128303	922	0.66248
metab_100006092	tyramine O-sulfate		Amino Acid	Tyrosine Metabolism	genus.Eubacterium	0.0600946	0.0394775	0.128302	922	0.66248
metab_1162	N-acetylneuraminate		Carbohydrate	Aminosugar Metabolism	family.Clostridiaceae	0.00943035	0.00619507	0.128306	922	0.66249
metab_100009066	1-palmitoyl-2-oleoyl-GPI (16:0/18:1)*		Lipid	Phosphatidylinositol (PI)	genus.Ruminococcus	-0.0178679	0.011738	0.128309	922	0.662493
metab_999912729	X - 12729		NA	NA	genus.Flavonifractor	-0.0280626	0.0184353	0.128309	922	0.662493
metab_100009232	thioproline		Xenobiotics	Chemical	genus.Family.XIII.AD3011.group	-0.0145768	0.00957605	0.128312	922	0.662497
metab_100000265	kynurenine		Amino Acid	Tryptophan Metabolism	Species.fairfieldensis	-0.038861	0.0255297	0.128317	922	0.662518
metab_100003000	1-(1-enyl-palmitoyl)-GPE (P-16:0)*		Lipid	Lysoplasmalogen	Species.bifidum	0.0134038	0.00880563	0.128319	922	0.662518
metab_100002018	5alpha-androstan-3alpha,17beta-diol monosulfate (1)		Lipid	Androgenic Steroids	order.Gastranaerophilales	0.0294561	0.0193514	0.128324	922	0.662523
metab_100016069	5-dodecenoylcarnitine (C12:1)		Lipid	Fatty Acid Metabolism (Acyl Carnitine, Monounsaturated)	genus.Lachnospiraceae.NK4B4.group	0.0454702	0.0298719	0.128321	922	0.662523
metab_254	3-hydroxybutyrate (BHBA)		Lipid	Ketone Bodies	genus.Lachnospiraceae.NK4A136.group	0.0228579	0.0150167	0.128323	922	0.662523
metab_100004054	margaroylcarnitine (C17)*		Lipid	Fatty Acid Metabolism (Acyl Carnitine, Long Chain Saturated)	genus.Finegoldia	-0.045573	0.02994	0.128328	922	0.662532
metab_100009160	1-(1-enyl-palmitoyl)-2-palmitoleoyl-GPC (P-16:0/16:1)*		Lipid	Plasmalogen	Species.mucilaginosa	-0.0465395	0.0305749	0.128328	922	0.662532
metab_100001254	N-acetyltryptophan		Amino Acid	Tryptophan Metabolism	family.Peptococcaceae	-0.00892737	0.00586509	0.128335	922	0.662534
metab_100005373	fructosyllysine		Amino Acid	Lysine Metabolism	Species.bacterium	0.00833173	0.00547373	0.128332	922	0.662534
metab_100008991	1-palmitoyl-2-docosahexaenoyl-GPE (16:0/22:6)*		Lipid	Phosphatidylethanolamine (PE)	genus.Anaerofustis	-0.0371949	0.0244362	0.128334	922	0.662534
metab_565	tryptophan		Amino Acid	Tryptophan Metabolism	Species.equolifaciens	0.015232	0.0100071	0.128333	922	0.662534
metab_100009131	1-linoleoyl-2-arachidonoyl-GPC (18:2/20:4n6)*		Lipid	Phosphatidylcholine (PC)	Species.comes	0.0106872	0.00702131	0.128337	922	0.662537
metab_98	kynurenate		Amino Acid	Tryptophan Metabolism	Species.rubiinfantis	-0.0285039	0.0187266	0.128338	922	0.662537
metab_100001614	hexadecanedioate (C16-DC)		Lipid	Fatty Acid, Dicarboxylate	phylum.Patescibacteria	-0.023267	0.0152863	0.128345	922	0.662557
metab_999924812	X - 24812		NA	NA	genus.Anaerofilum	-0.0334275	0.0219617	0.128344	922	0.662557
metab_100001739	dihomo-linolenate (20:3n3 or n6)		Lipid	Long Chain Polyunsaturated Fatty Acid (n3 and n6)	genus.Citrobacter	0.0491772	0.03231	0.128353	922	0.662579
metab_100006115	arabonate/xylonate		Carbohydrate	Pentose Metabolism	Species.sanguinis	0.012384	0.00813639	0.128352	922	0.662579
metab_999926109	X - 26109		NA	NA	genus.UCG.009	0.0314619	0.0206707	0.128352	922	0.662579
metab_100003470	pregnanediol-3-glucuronide		Lipid	Progestin Steroids	phylum.Desulfobacterota	0.0204823	0.0134572	0.128357	922	0.662579
metab_999912456	X - 12456		NA	NA	genus.Streptococcus	-0.0152349	0.0100096	0.128357	922	0.662579
metab_999922509	X - 22509		NA	NA	genus.Finegoldia	-0.0988562	0.0649505	0.128359	922	0.662579
metab_999924970	X - 24970		NA	NA	genus.Lactonifactor	0.103662	0.0681077	0.128359	922	0.662579
metab_1082	N-acetylleucine		Amino Acid	Leucine, Isoleucine and Valine Metabolism	class.Alphaproteobacteria	0.0109672	0.00720575	0.128363	922	0.662594
metab_100015751	glycosyl ceramide (d18:1/23:1, d17:1/24:1)*		Lipid	Hexosylceramides (HCER)	Species.fragilis	-0.0135652	0.00891283	0.128368	922	0.662607
metab_100015752	glycosyl-N-(2-hydroxynervonoyl)-sphingosine (d18:1/24:1(2OH))*		Lipid	Hexosylceramides (HCER)	Species.virosa	0.022896	0.0150435	0.128369	922	0.662607
metab_100001778	1-linoleoyl-GPI (18:2)*		Lipid	Lysophospholipid	Species.secundus	-0.0276995	0.0181998	0.128373	922	0.662618
metab_999912117	X - 12117		NA	NA	phylum.Verrucomicrobiota	0.016202	0.0106455	0.128374	922	0.662618
metab_100001277	10-nonadecenoate (19:1n9)		Lipid	Long Chain Monounsaturated Fatty Acid	genus.Mogibacterium	-0.0284794	0.0187125	0.128379	922	0.662631
metab_999911787	X - 11787		NA	NA	Species.angulatum	0.0188373	0.0123772	0.128379	922	0.662631
metab_439	stearate (18:0)		Lipid	Long Chain Saturated Fatty Acid	Species.paraputrificum	0.0226797	0.0149023	0.128391	922	0.662686
metab_100000656	1-stearoyl-GPI (18:0)		Lipid	Lysophospholipid	order.Gastranaerophilales	-0.0159475	0.0104788	0.128396	922	0.662703
metab_100001126	gamma-glutamylvaline		Peptide	Gamma-glutamyl Amino Acid	genus.Holdemanella	-0.0094854	0.00623281	0.128402	922	0.662707
metab_100008920	sphingomyelin (d18:1/17:0, d17:1/18:0, d19:1/16:0)		Lipid	Sphingomyelins	genus.Granulicatella	-0.0371487	0.0244102	0.128402	922	0.662707
metab_1137	oleoyl ethanolamide		Lipid	Endocannabinoid	Species.massiliensis.9	-0.0430394	0.0282807	0.128399	922	0.662707
metab_192	N-acetylputrescine		Amino Acid	Polyamine Metabolism	genus.Catenisphaera	0.0204583	0.013443	0.128402	922	0.662707
metab_999924970	X - 24970		NA	NA	Species.mayombei	-0.102756	0.0675212	0.128408	922	0.662726
metab_100020361	3-amino-2-piperidone		Amino Acid	Urea cycle; Arginine and Proline Metabolism	Species.bifidum	0.0143638	0.00943866	0.128412	922	0.662728
metab_999911308	X - 11308		NA	NA	order.Oscillospirales	0.0615761	0.0404623	0.128412	922	0.662728
metab_999923593	X - 23593		NA	NA	genus.Turicibacter	0.0101282	0.00665537	0.128412	922	0.662728
metab_100009078	1-oleoyl-2-linoleoyl-GPE (18:1/18:2)*		Lipid	Phosphatidylethanolamine (PE)	genus.Parasutterella	0.0163358	0.0107345	0.128415	922	0.662729
metab_999924475	X - 24475		NA	NA	Species.succinatiphilus	-0.0875577	0.0575357	0.128415	922	0.662729
metab_100001279	hyocholate		Lipid	Secondary Bile Acid Metabolism	genus.Lactococcus	-0.0263866	0.0173394	0.128422	922	0.66273
metab_100001594	beta-hydroxyisovaleroylcarnitine		Amino Acid	Leucine, Isoleucine and Valine Metabolism	Species.colihominis	-0.0235527	0.0154773	0.128424	922	0.66273
metab_100004111	4-methylcatechol sulfate		Xenobiotics	Benzoate Metabolism	Species.colihominis	-0.0560328	0.0368209	0.128423	922	0.66273
metab_100006190	2-acetamidophenol sulfate		Xenobiotics	Food Component/Plant	genus.UC5.1.2E3	-0.0396725	0.0260698	0.12842	922	0.66273
metab_117	homovanillate (HVA)		Amino Acid	Tyrosine Metabolism	genus.Streptococcus	0.00775172	0.0050939	0.128423	922	0.66273
metab_999918901	X - 18901		NA	NA	phylum.Desulfobacterota	0.0318183	0.0209086	0.12842	922	0.66273
metab_100002122	3-hydroxyhippurate		Xenobiotics	Benzoate Metabolism	family.Christensenellaceae	-0.0381118	0.0250447	0.128427	922	0.662736
metab_100020893	2,3-dihydroxy-5-methylthio-4-pentenoate (DMTPA)*		Amino Acid	Methionine, Cysteine, SAM and Taurine Metabolism	genus.Hungatella	-0.0108978	0.00716135	0.128429	922	0.662738
metab_100001300	alpha-hydroxyisovalerate		Amino Acid	Leucine, Isoleucine and Valine Metabolism	class.Methanobacteria	-0.0313069	0.0205741	0.128449	922	0.662748
metab_100001396	7-methylxanthine		Xenobiotics	Xanthine Metabolism	class.Coriobacteriia	0.026787	0.0176036	0.128446	922	0.662748
metab_100001951	bilirubin (E,Z or Z,E)*		Cofactors and Vitamins	Hemoglobin and Porphyrin Metabolism	genus.Blautia	-0.0328838	0.0216104	0.128448	922	0.662748
metab_100002417	2,3-dihydroxyisovalerate		Xenobiotics	Food Component/Plant	Species.excrementihominis	0.045113	0.0296469	0.128446	922	0.662748
metab_100008976	1-stearoyl-2-linoleoyl-GPE (18:0/18:2)*		Lipid	Phosphatidylethanolamine (PE)	genus.Barnesiella	0.0129814	0.00853099	0.128446	922	0.662748
metab_100009005	1-(1-enyl-palmitoyl)-2-oleoyl-GPE (P-16:0/18:1)*		Lipid	Plasmalogen	genus.Terrisporobacter	0.0102643	0.00674529	0.128438	922	0.662748
metab_100010917	palmitoyl-oleoyl-glycerol (16:0/18:1) [2]*		Lipid	Diacylglycerol	genus.Faecalitalea	0.0420697	0.0276468	0.128443	922	0.662748
metab_100019892	2-hydroxyarachidate*		Lipid	Fatty Acid, Monohydroxy	genus.Parabacteroides	0.0091688	0.00602525	0.128432	922	0.662748
metab_100020219	3-formylindole		Xenobiotics	Food Component/Plant	Species.finegoldii.1	-0.0157581	0.0103557	0.128443	922	0.662748
metab_100020253	glycine conjugate of C10H12O2*		Partially Characterized Molecules	Partially Characterized Molecules	Species.putredinis	-0.0130799	0.00859583	0.128451	922	0.662748
metab_100020502	sulfate of piperine metabolite C18H21NO3 (1)*		Xenobiotics	Food Component/Plant	genus.Hungatella	-0.0337507	0.0221796	0.12844	922	0.662748
metab_1143	butyrate/isobutyrate (4:0)		Lipid	Short Chain Fatty Acid	Species.salyersiae	-0.0157664	0.0103612	0.128446	922	0.662748
metab_207	adenosine 3',5'-cyclic monophosphate (cAMP)		Nucleotide	Purine Metabolism, Adenine containing	genus.Frisingicoccus	0.0104266	0.00685213	0.128451	922	0.662748
metab_566	valine		Amino Acid	Leucine, Isoleucine and Valine Metabolism	family..Clostridium..methylpentosum.group	-0.0140941	0.0092621	0.128442	922	0.662748
metab_100001551	1-arachidonoyl-GPC (20:4n6)*		Lipid	Lysophospholipid	genus.Intestinibacter	0.00992	0.00651926	0.128454	922	0.662756
metab_999912830	X - 12830		NA	NA	genus..Eubacterium..ventriosum.group	0.0269829	0.0177328	0.128455	922	0.662758
metab_100001054	butyrylcarnitine (C4)		Lipid	Fatty Acid Metabolism (also BCAA Metabolism)	Species.massiliensis	0.0206716	0.0135854	0.128465	922	0.662762
metab_100001320	erythronate*		Carbohydrate	Aminosugar Metabolism	genus.Butyrivibrio	-0.00914845	0.00601244	0.128468	922	0.662762
metab_100003397	trimethylamine N-oxide		Lipid	Phospholipid Metabolism	class.Cyanobacteriia	-0.0680864	0.0447457	0.128458	922	0.662762
metab_100003470	pregnanediol-3-glucuronide		Lipid	Progestin Steroids	Species.senegalensis	0.0377871	0.0248338	0.128466	922	0.662762
metab_100005350	1-linolenoyl-GPC (18:3)*		Lipid	Lysophospholipid	Species.delbrueckii	0.0193563	0.0127212	0.128469	922	0.662762
metab_100009275	methylsuccinoylcarnitine		Amino Acid	Leucine, Isoleucine and Valine Metabolism	order.Acholeplasmatales	-0.0262883	0.0172768	0.128466	922	0.662762
metab_100010901	gamma-glutamyl-alpha-lysine		Peptide	Gamma-glutamyl Amino Acid	Species.animalis	0.0240706	0.0158193	0.128465	922	0.662762
metab_100021105	eicosenedioate (C20:1-DC)*		Lipid	Fatty Acid, Dicarboxylate	genus.Lachnospiraceae.UCG.010	-0.0173849	0.0114253	0.128461	922	0.662762
metab_1869	2-hydroxyhippurate (salicylurate)		Xenobiotics	Benzoate Metabolism	genus..Ruminococcus..gnavus.group	-0.0377149	0.0247866	0.128469	922	0.662762
metab_100008976	1-stearoyl-2-linoleoyl-GPE (18:0/18:2)*		Lipid	Phosphatidylethanolamine (PE)	Species.paraputrificum	-0.0301091	0.0197881	0.128472	922	0.662765
metab_100021141	3-hydroxydecanoylcarnitine		Lipid	Fatty Acid Metabolism (Acyl Carnitine, Hydroxy)	genus.Anaerostipes	0.0221761	0.0145746	0.128474	922	0.662765
metab_1869	2-hydroxyhippurate (salicylurate)		Xenobiotics	Benzoate Metabolism	Species.ndongoniae	-0.110342	0.0725186	0.128473	922	0.662765
metab_100010936	oleoyl-arachidonoyl-glycerol (18:1/20:4) [1]*		Lipid	Diacylglycerol	genus.Holdemanella	-0.0125319	0.00823629	0.128477	922	0.662772
metab_926	caproate (6:0)		Lipid	Medium Chain Fatty Acid	genus.Mogibacterium	-0.00992098	0.00652032	0.128478	922	0.662773
metab_999922834	X - 22834		NA	NA	genus.Fenollaria	0.0698725	0.0459225	0.128482	922	0.662784
metab_999911372	X - 11372		NA	NA	genus.Barnesiella	0.0127972	0.00841075	0.128484	922	0.662786
metab_100001876	sphinganine-1-phosphate		Lipid	Sphingolipid Synthesis	genus.Coprobacillus	0.0151427	0.00995241	0.128487	922	0.66279
metab_100008957	sphingomyelin (d18:2/24:1, d18:1/24:2)*		Lipid	Sphingomyelins	genus.Sanguibacteroides	-0.0389993	0.025632	0.128487	922	0.66279
metab_1135	ursodeoxycholate		Lipid	Secondary Bile Acid Metabolism	family.Defluviitaleaceae	-0.0365059	0.0239934	0.12849	922	0.66279
metab_330	fumarate		Energy	TCA Cycle	class.Negativicutes	-0.010156	0.00667499	0.12849	922	0.66279
metab_100001994	androstenediol (3beta,17beta) disulfate (2)		Lipid	Androgenic Steroids	genus.Merdibacter	-0.0276514	0.0181742	0.128499	922	0.662799
metab_100002154	ergothioneine		Xenobiotics	Food Component/Plant	genus.Sanguibacteroides	-0.0864722	0.0568349	0.128499	922	0.662799
metab_100015744	ceramide (d18:2/24:1, d18:1/24:2)*		Lipid	Ceramides	phylum.Verrucomicrobiota	0.0122272	0.00803651	0.128501	922	0.662799
metab_100019831	3-hydroxyphenylacetoylglutamine		Peptide	Acetylated Peptides	genus..Eubacterium..fissicatena.group	-0.0281074	0.0184739	0.128499	922	0.662799
metab_355	histidine		Amino Acid	Histidine Metabolism	order.Enterobacterales	-0.00391851	0.00257548	0.128498	922	0.662799
metab_999917367	X - 17367		NA	NA	Species.faecium	-0.025638	0.0168507	0.128496	922	0.662799
metab_100001251	decanoylcarnitine (C10)		Lipid	Fatty Acid Metabolism (Acyl Carnitine, Medium Chain)	genus.Howardella	-0.0165525	0.0108796	0.128508	922	0.662824
metab_100001403	5-acetylamino-6-amino-3-methyluracil		Xenobiotics	Xanthine Metabolism	family.Hafniaceae	-0.0793147	0.0521318	0.128508	922	0.662824
metab_100006105	4-methylguaiacol sulfate		Xenobiotics	Benzoate Metabolism	Species.intestini	0.0532691	0.0350131	0.128514	922	0.662844
metab_519	myristate (14:0)		Lipid	Long Chain Saturated Fatty Acid	genus.Methanobrevibacter	-0.0341691	0.0224591	0.128517	922	0.662853
metab_100002094	gamma-CEHC		Cofactors and Vitamins	Tocopherol Metabolism	family.Anaerovoracaceae	0.0276251	0.0181581	0.128523	922	0.66286
metab_100020217	N,N,N-trimethyl-alanylproline betaine (TMAP)		Amino Acid	Urea cycle; Arginine and Proline Metabolism	family.Coriobacteriales.Incertae.Sedis	0.012701	0.00834837	0.128521	922	0.66286
metab_100020837	2,6-dihydroxybenzoic acid		Xenobiotics	Drug - Topical Agents	family.Akkermansiaceae	0.0170235	0.0111896	0.128522	922	0.66286
metab_999913684	X - 13684		NA	NA	genus.Catenibacillus	0.0324617	0.0213373	0.128525	922	0.662865
metab_999925422	X - 25422		NA	NA	genus.Slackia	0.0230412	0.0151452	0.128528	922	0.662873
metab_100001579	2-hydroxypalmitate		Lipid	Fatty Acid, Monohydroxy	phylum.Proteobacteria	0.0100406	0.00659983	0.128531	922	0.662881
metab_100001112	3-hydroxylaurate		Lipid	Fatty Acid, Monohydroxy	genus.Prevotella_9	0.0110028	0.00723267	0.12855	922	0.662883
metab_100001208	1-methyl-4-imidazoleacetate		Amino Acid	Histidine Metabolism	Species.fermentans	-0.0222419	0.0146207	0.128551	922	0.662883
metab_100001423	4-hydroxyhippurate		Xenobiotics	Benzoate Metabolism	genus..Eubacterium..eligens.group	-0.0165632	0.0108879	0.128551	922	0.662883
metab_100002488	isoursodeoxycholate		Lipid	Secondary Bile Acid Metabolism	Species.bacterium.1	0.0217049	0.0142676	0.128548	922	0.662883
metab_100002875	1-(1-enyl-palmitoyl)-GPC (P-16:0)*		Lipid	Lysoplasmalogen	Species.tertium	0.041839	0.0275026	0.128547	922	0.662883
metab_100009394	hexadecadienoate (16:2n6)		Lipid	Long Chain Polyunsaturated Fatty Acid (n3 and n6)	genus.Marvinbryantia	-0.0143725	0.00944775	0.128549	922	0.662883
metab_100010922	linoleoyl-arachidonoyl-glycerol (18:2/20:4) [1]*		Lipid	Diacylglycerol	Species.hathewayi	-0.0264178	0.017365	0.128534	922	0.662883
metab_100015620	lactosyl-N-nervonoyl-sphingosine (d18:1/24:1)*		Lipid	Lactosylceramides (LCER)	Species.massiliensis.9	-0.0381655	0.0250878	0.128545	922	0.662883
metab_100020550	deoxycholic acid glucuronide		Lipid	Secondary Bile Acid Metabolism	Species.indistinctus	-0.0373682	0.0245634	0.12854	922	0.662883
metab_93	alpha-ketoglutarate		Energy	TCA Cycle	class.Verrucomicrobiae	0.011185	0.00735238	0.128545	922	0.662883
metab_999921736	X - 21736		NA	NA	genus.Catenisphaera	-0.0324123	0.0213062	0.12855	922	0.662883
metab_999921834	X - 21834		NA	NA	genus.Odoribacter	-0.0252485	0.0165968	0.128543	922	0.662883
metab_999924475	X - 24475		NA	NA	family.Pasteurellaceae	0.0380444	0.0250086	0.128551	922	0.662883
metab_999925271	X - 25271		NA	NA	genus.Acidaminococcus	-0.0569701	0.0374481	0.128538	922	0.662883
metab_999911483	X - 11483		NA	NA	genus.Blautia	-0.063243	0.0415738	0.128559	922	0.662916
metab_999911315	X - 11315		NA	NA	family.Micrococcaceae	-0.0505989	0.0332621	0.128561	922	0.662918
metab_100002199	tridecenedioate (C13:1-DC)*		Lipid	Fatty Acid, Dicarboxylate	genus.Catenisphaera	-0.0289617	0.0190388	0.128567	922	0.662927
metab_100003260	carboxyethyl-GABA		Amino Acid	Glutamate Metabolism	genus.Rothia	-0.0340707	0.0223973	0.128566	922	0.662927
metab_1025	pipecolate		Amino Acid	Lysine Metabolism	family.Puniceicoccaceae	-0.071758	0.047172	0.128566	922	0.662927
metab_100001315	p-cresol sulfate		Xenobiotics	Benzoate Metabolism	Species.massiliensis.5	-0.0491793	0.0323299	0.128573	922	0.662928
metab_100001657	glycolithocholate sulfate*		Lipid	Secondary Bile Acid Metabolism	family.Barnesiellaceae	0.0231634	0.0152273	0.128573	922	0.662928
metab_100020351	N-carbamoylvaline		Amino Acid	Leucine, Isoleucine and Valine Metabolism	Species.bifidum	-0.0145544	0.0095679	0.128573	922	0.662928
metab_234	aspartate		Amino Acid	Alanine and Aspartate Metabolism	class.Lentisphaeria	0.0265098	0.0174271	0.12857	922	0.662928
metab_100001509	2-methylbutyrylcarnitine (C5)		Amino Acid	Leucine, Isoleucine and Valine Metabolism	Species.dispar	-0.0195677	0.0128638	0.128579	922	0.662934
metab_100002018	5alpha-androstan-3alpha,17beta-diol monosulfate (1)		Lipid	Androgenic Steroids	genus.Tyzzerella	-0.0217507	0.0142989	0.128578	922	0.662934
metab_100002367	2R,3R-dihydroxybutyrate		Lipid	Fatty Acid, Dihydroxy	Species.delbrueckii	0.0158161	0.0103975	0.12858	922	0.662934
metab_100021331	metabolonic lactone sulfate		Partially Characterized Molecules	Partially Characterized Molecules	genus..Eubacterium..hallii.group	0.0247301	0.0162575	0.128578	922	0.662934
metab_100002196	13-HODE + 9-HODE		Lipid	Fatty Acid, Monohydroxy	Species.histaminiformans	0.0469852	0.0308883	0.128582	922	0.662936
metab_100009066	1-palmitoyl-2-oleoyl-GPI (16:0/18:1)*		Lipid	Phosphatidylinositol (PI)	genus.Sutterella	-0.0151262	0.00994424	0.12859	922	0.662969
metab_100004523	N-delta-acetylornithine		Amino Acid	Urea cycle; Arginine and Proline Metabolism	Species.animalis	0.0403309	0.0265145	0.128593	922	0.662972
metab_999912822	X - 12822		NA	NA	phylum.Patescibacteria	0.0236455	0.015545	0.128592	922	0.662972
metab_100000096	4-guanidinobutanoate		Amino Acid	Guanidino and Acetamido Metabolism	genus.Escherichia.Shigella	0.0110079	0.00723694	0.128599	922	0.66299
metab_100006620	nonanoylcarnitine (C9)		Lipid	Fatty Acid Metabolism (Acyl Carnitine, Medium Chain)	Species.senegalensis	-0.028603	0.0188046	0.128599	922	0.66299
metab_100004542	2-aminoheptanoate		Lipid	Fatty Acid, Amino	Species.massiliensis.6	-0.0513428	0.0337551	0.128605	922	0.663012
metab_1094	thyroxine		Amino Acid	Tyrosine Metabolism	order.Acholeplasmatales	-0.0163231	0.0107316	0.128607	922	0.663013
metab_100020545	N2-acetyl,N6,N6-dimethyllysine		Amino Acid	Lysine Metabolism	Species.rubiinfantis	0.0791577	0.0520427	0.128612	922	0.66303
metab_1024	pantothenate		Cofactors and Vitamins	Pantothenate and CoA Metabolism	genus.Coprobacillus	-0.0223671	0.0147054	0.128613	922	0.66303
metab_100000010	3-phenylpropionate (hydrocinnamate)		Xenobiotics	Benzoate Metabolism	Species.wadsworthensis	0.0316509	0.0208093	0.128617	922	0.663038
metab_100020833	2-ketocaprylate		Amino Acid	Leucine, Isoleucine and Valine Metabolism	family.Christensenellaceae	0.0171375	0.0112673	0.128617	922	0.663038
metab_100010936	oleoyl-arachidonoyl-glycerol (18:1/20:4) [1]*		Lipid	Diacylglycerol	Species.delbrueckii	0.0216832	0.0142561	0.128623	922	0.663057
metab_100001577	N-acetylcitrulline		Amino Acid	Urea cycle; Arginine and Proline Metabolism	Species.massiliensis.4	-0.0333128	0.0219027	0.128628	922	0.663077
metab_100002028	androstenediol (3beta,17beta) monosulfate (1)		Lipid	Androgenic Steroids	genus.Lachnospiraceae.UCG.001	0.0178226	0.0117181	0.128629	922	0.663077
metab_100001851	N-acetylserine		Amino Acid	Glycine, Serine and Threonine Metabolism	genus.Intestinibacter	0.00718475	0.00472395	0.128636	922	0.663089
metab_278	cysteinylglycine		Amino Acid	Glutathione Metabolism	Species.coprocola	0.0137114	0.00901523	0.128636	922	0.663089
metab_533	urea		Amino Acid	Urea cycle; Arginine and Proline Metabolism	family.Bacteroidaceae	-0.0155711	0.010238	0.128636	922	0.663089
metab_100009055	palmitoyl-linoleoyl-glycerol (16:0/18:2) [2]*		Lipid	Diacylglycerol	genus.Acetanaerobacterium	0.0619979	0.0407641	0.128641	922	0.663109
metab_100000036	3-methyl-2-oxovalerate		Amino Acid	Leucine, Isoleucine and Valine Metabolism	family.Actinomycetaceae	-0.024749	0.0162729	0.128647	922	0.663123
metab_100004542	2-aminoheptanoate		Lipid	Fatty Acid, Amino	genus.Holdemania	-0.0211638	0.0139156	0.128648	922	0.663123
metab_112	3-hydroxy-3-methylglutarate		Lipid	Mevalonate Metabolism	genus.Paludicola	0.0138959	0.00913681	0.128647	922	0.663123
metab_100010917	palmitoyl-oleoyl-glycerol (16:0/18:1) [2]*		Lipid	Diacylglycerol	genus..Eubacterium..ruminantium.group	-0.0142391	0.0093626	0.128653	922	0.663137
metab_999915486	X - 15486		NA	NA	family.Bacteroidaceae	-0.0272247	0.017901	0.128654	922	0.663137
metab_100015632	N-stearoyl-sphingadienine (d18:2/18:0)*		Lipid	Ceramides	genus.UCG.002	-0.0144696	0.00951427	0.128657	922	0.663146
metab_100009042	5-hydroxyindole sulfate		Amino Acid	Tryptophan Metabolism	Species.minuta	-0.0676234	0.0444652	0.128662	922	0.663162
metab_100002014	5alpha-pregnan-3beta,20alpha-diol monosulfate (2)		Lipid	Progestin Steroids	genus.Dialister	-0.0139515	0.00917383	0.128668	922	0.663178
metab_1518	N-palmitoyl-sphingosine (d18:1/16:0)		Lipid	Ceramides	genus.Atopobium	-0.0402571	0.0264712	0.128669	922	0.663178
metab_192	N-acetylputrescine		Amino Acid	Polyamine Metabolism	Species.dentium	0.0278223	0.0182946	0.128668	922	0.663178
metab_100001403	5-acetylamino-6-amino-3-methyluracil		Xenobiotics	Xanthine Metabolism	Species.funiformis	-0.0611349	0.0401998	0.128671	922	0.663182
metab_999921842	X - 21842		NA	NA	genus.Christensenella	-0.0475504	0.0312674	0.128674	922	0.663189
metab_100001956	N-methylproline		Amino Acid	Urea cycle; Arginine and Proline Metabolism	order.Clostridiales	0.0295987	0.0194631	0.128676	922	0.663191
metab_100000870	saccharin		Xenobiotics	Food Component/Plant	order.Enterobacterales	0.0257412	0.0169268	0.128681	922	0.663201
metab_100001872	1-stearoyl-2-arachidonoyl-GPS (18:0/20:4)		Lipid	Phosphatidylserine (PS)	Species.faecis.1	0.0626836	0.0412192	0.128681	922	0.663201
metab_397	leucine		Amino Acid	Leucine, Isoleucine and Valine Metabolism	genus.Fusicatenibacter	0.00937656	0.00616581	0.128682	922	0.663203
metab_100001777	1-oleoyl-GPI (18:1)		Lipid	Lysophospholipid	genus.Klebsiella	0.0235293	0.0154725	0.128686	922	0.663205
metab_100002106	sphingomyelin (d18:1/18:1, d18:2/18:0)		Lipid	Sphingomyelins	order.Bacteroidales	0.0149111	0.00980534	0.128687	922	0.663205
metab_100003119	N-oleoyltaurine		Lipid	Endocannabinoid	Species.indistinctus	-0.0180766	0.0118869	0.128687	922	0.663205
metab_100002122	3-hydroxyhippurate		Xenobiotics	Benzoate Metabolism	Species.salivarius	0.0743819	0.0489145	0.128702	922	0.663215
metab_100006369	N-carbamoylalanine		Amino Acid	Alanine and Aspartate Metabolism	order.Flavobacteriales	-0.0298064	0.0196007	0.128696	922	0.663215
metab_100009007	1-(1-enyl-palmitoyl)-2-oleoyl-GPC (P-16:0/18:1)*		Lipid	Plasmalogen	Species.finegoldii	-0.0126066	0.00829018	0.1287	922	0.663215
metab_100015836	ximenoylcarnitine (C26:1)*		Lipid	Fatty Acid Metabolism (Acyl Carnitine, Monounsaturated)	family.Desulfovibrionaceae	-0.0105254	0.00692165	0.128703	922	0.663215
metab_100021141	3-hydroxydecanoylcarnitine		Lipid	Fatty Acid Metabolism (Acyl Carnitine, Hydroxy)	genus.Lachnospiraceae.UCG.010	-0.0136855	0.00899977	0.128703	922	0.663215
metab_100021530	S-carboxyethylcysteine		Amino Acid	Methionine, Cysteine, SAM and Taurine Metabolism	genus.Butyricimonas	0.0237427	0.015613	0.128691	922	0.663215
metab_100021760	N-acetyl-2-aminoadipate		Amino Acid	Lysine Metabolism	Species.coprocola	0.0104769	0.00688975	0.128703	922	0.663215
metab_999912844	X - 12844		NA	NA	genus.Butyrivibrio	-0.0127174	0.00836296	0.128696	922	0.663215
metab_999916576	X - 16576		NA	NA	family.Oxalobacteraceae	-0.0207988	0.0136775	0.1287	922	0.663215
metab_999921383	X - 21383		NA	NA	genus.Rikenellaceae.RC9.gut.group	-0.0591648	0.0389076	0.128703	922	0.663215
metab_100005996	octadecenedioylcarnitine (C18:1-DC)*		Lipid	Fatty Acid Metabolism (Acyl Carnitine, Dicarboxylate)	genus.Butyrivibrio	0.0129657	0.00852648	0.128707	922	0.663218
metab_100020502	sulfate of piperine metabolite C18H21NO3 (1)*		Xenobiotics	Food Component/Plant	Species.bifidum	-0.0326671	0.0214828	0.128711	922	0.663218
metab_1526	1-palmitoyl-2-oleoyl-GPE (16:0/18:1)		Lipid	Phosphatidylethanolamine (PE)	Species.fragilis	0.0159047	0.0104593	0.12871	922	0.663218
metab_999921339	X - 21339		NA	NA	genus.Ruminiclostridium	-0.0444178	0.0292101	0.128709	922	0.663218
metab_999921736	X - 21736		NA	NA	phylum.Euryarchaeota	-0.0389157	0.0255917	0.128707	922	0.663218
metab_100006005	5alpha-androstan-3alpha,17beta-diol monosulfate (2)		Lipid	Androgenic Steroids	genus.Streptococcus	-0.0173464	0.0114075	0.128713	922	0.66322
metab_100002514	hydantoin-5-propionate		Amino Acid	Histidine Metabolism	Species.thetaiotaomicron	-0.0141818	0.00932664	0.128724	922	0.663268
metab_999924546	X - 24546		NA	NA	class.Negativicutes	-0.0178379	0.0117312	0.128728	922	0.663284
metab_100000406	ribitol		Carbohydrate	Pentose Metabolism	genus.Pediococcus	0.0342726	0.0225401	0.128737	922	0.663299
metab_100005985	sphingomyelin (d18:2/14:0, d18:1/14:1)*		Lipid	Sphingomyelins	genus.Negativibacillus	-0.011208	0.0073712	0.128738	922	0.663299
metab_100006370	3beta-hydroxy-5-cholestenoate		Lipid	Sterol	genus.Lachnospiraceae.NK4A136.group	0.0127989	0.00841749	0.128738	922	0.663299
metab_100009007	1-(1-enyl-palmitoyl)-2-oleoyl-GPC (P-16:0/18:1)*		Lipid	Plasmalogen	genus.TM7x	-0.0181423	0.0119319	0.128745	922	0.663299
metab_100015744	ceramide (d18:2/24:1, d18:1/24:2)*		Lipid	Ceramides	genus.Citrobacter	-0.0374969	0.0246613	0.128746	922	0.663299
metab_100015882	glycosyl ceramide (d18:1/20:0, d16:1/22:0)*		Lipid	Hexosylceramides (HCER)	Species.colihominis	-0.0232087	0.015264	0.128746	922	0.663299
metab_1526	1-palmitoyl-2-oleoyl-GPE (16:0/18:1)		Lipid	Phosphatidylethanolamine (PE)	Species.succinatiphilus	0.0539716	0.0354961	0.128742	922	0.663299
metab_339	glutarate (C5-DC)		Lipid	Fatty Acid, Dicarboxylate	genus.Blautia	0.0391288	0.0257342	0.128742	922	0.663299
metab_926	caproate (6:0)		Lipid	Medium Chain Fatty Acid	genus.Enterobacter	-0.0174799	0.0114961	0.128738	922	0.663299
metab_999915486	X - 15486		NA	NA	genus.Veillonella	-0.0234541	0.0154253	0.128742	922	0.663299
metab_999924306	X - 24306		NA	NA	family.Erysipelatoclostridiaceae	-0.0125961	0.00828434	0.128747	922	0.663299
metab_100004499	6-oxopiperidine-2-carboxylate		Amino Acid	Lysine Metabolism	Species.hathewayi	-0.0158808	0.0104448	0.128752	922	0.663316
metab_100002167	12-HETE		Lipid	Eicosanoid	Species.massiliensis.8	0.0247381	0.0162703	0.128755	922	0.663327
metab_100000453	paraxanthine		Xenobiotics	Xanthine Metabolism	genus.Pygmaiobacter	-0.0767704	0.0504981	0.128801	922	0.663348
metab_100001148	5-hydroxyhexanoate		Lipid	Fatty Acid, Monohydroxy	genus.Desulfovibrio	0.0115859	0.00762068	0.128785	922	0.663348
metab_100001149	3-methylcrotonylglycine		Amino Acid	Leucine, Isoleucine and Valine Metabolism	order.Flavobacteriales	-0.0217964	0.0143361	0.128769	922	0.663348
metab_100001274	N-acetylthreonine		Amino Acid	Glycine, Serine and Threonine Metabolism	Species.sedimentorum	0.014042	0.0092357	0.128765	922	0.663348
metab_100001300	alpha-hydroxyisovalerate		Amino Acid	Leucine, Isoleucine and Valine Metabolism	genus.Lachnospiraceae.UCG.009	0.0331121	0.0217805	0.1288	922	0.663348
metab_100001403	5-acetylamino-6-amino-3-methyluracil		Xenobiotics	Xanthine Metabolism	phylum.Desulfobacterota	0.0292219	0.0192216	0.1288	922	0.663348
metab_100001446	5-methyluridine (ribothymidine)		Nucleotide	Pyrimidine Metabolism, Uracil containing	genus.DTU089	-0.00732888	0.00482035	0.128765	922	0.663348
metab_100001609	7-alpha-hydroxy-3-oxo-4-cholestenoate (7-Hoca)		Lipid	Sterol	genus.Erysipelotrichaceae.UCG.003	0.00799421	0.00525809	0.128775	922	0.663348
metab_100001876	sphinganine-1-phosphate		Lipid	Sphingolipid Synthesis	family.Acholeplasmataceae	-0.0143634	0.00944787	0.128797	922	0.663348
metab_100002122	3-hydroxyhippurate		Xenobiotics	Benzoate Metabolism	order.RF39	-0.0340247	0.0223801	0.128788	922	0.663348
metab_100002227	4-cholesten-3-one		Lipid	Sterol	genus.Anaerostipes	0.0149803	0.00985368	0.128798	922	0.663348
metab_100002544	4-hydroxyglutamate		Amino Acid	Glutamate Metabolism	genus.Hafnia.Obesumbacterium	0.0496864	0.0326818	0.12879	922	0.663348
metab_100002989	oleoyl-linoleoyl-glycerol (18:1/18:2) [1]		Lipid	Diacylglycerol	Species.bromii	-0.00978252	0.00643471	0.128798	922	0.663348
metab_100003001	1-(1-enyl-stearoyl)-GPE (P-18:0)*		Lipid	Lysoplasmalogen	genus.UCG.005	0.0110067	0.00723995	0.128799	922	0.663348
metab_100003260	carboxyethyl-GABA		Amino Acid	Glutamate Metabolism	genus..Ruminococcus..gnavus.group	0.00754476	0.00496281	0.128801	922	0.663348
metab_100003415	N6-methyllysine		Amino Acid	Lysine Metabolism	family.Clostridiaceae	0.0207819	0.0136699	0.128798	922	0.663348
metab_100004110	3-methyl catechol sulfate (2)		Xenobiotics	Benzoate Metabolism	Species.aerofaciens	-0.0227699	0.0149761	0.128763	922	0.663348
metab_100006294	behenoyl sphingomyelin (d18:1/22:0)*		Lipid	Sphingomyelins	family.Muribaculaceae	0.0113289	0.00745145	0.128776	922	0.663348
metab_100006294	behenoyl sphingomyelin (d18:1/22:0)*		Lipid	Sphingomyelins	Species.massiliensis.8	-0.0327183	0.0215207	0.128788	922	0.663348
metab_100009042	5-hydroxyindole sulfate		Amino Acid	Tryptophan Metabolism	genus..Eubacterium..ventriosum.group	0.0170912	0.0112414	0.128772	922	0.663348
metab_100009219	1-oleoyl-2-arachidonoyl-GPE (18:1/20:4)*		Lipid	Phosphatidylethanolamine (PE)	order.Desulfovibrionales	-0.0142626	0.00938124	0.128784	922	0.663348
metab_100015620	lactosyl-N-nervonoyl-sphingosine (d18:1/24:1)*		Lipid	Lactosylceramides (LCER)	family.Hungateiclostridiaceae	-0.0314326	0.0206748	0.128783	922	0.663348
metab_100015638	2-hydroxynervonate*		Lipid	Fatty Acid, Monohydroxy	genus.Lachnospiraceae.UCG.009	-0.0323196	0.0212593	0.128801	922	0.663348
metab_100015789	sphingomyelin (d18:2/24:2)*		Lipid	Sphingomyelins	family.Carnobacteriaceae	-0.0332744	0.0218858	0.128776	922	0.663348
metab_1242	N1-methyladenosine		Nucleotide	Purine Metabolism, Adenine containing	family.Akkermansiaceae	0.00941379	0.00619211	0.128794	922	0.663348
metab_344	guanidinoacetate		Amino Acid	Creatine Metabolism	genus..Eubacterium..brachy.group	-0.0125809	0.0082748	0.128769	922	0.663348
metab_391	citrulline		Amino Acid	Urea cycle; Arginine and Proline Metabolism	Species.paraputrificum	-0.0164738	0.0108355	0.128776	922	0.663348
metab_501	salicylate		Xenobiotics	Drug - Topical Agents	genus.Faecalitalea	-0.0941343	0.0619201	0.128802	922	0.663348
metab_999921842	X - 21842		NA	NA	family.Oscillospiraceae	0.0451565	0.029702	0.128786	922	0.663348
metab_999922162	X - 22162		NA	NA	Species.bacterium	0.00984611	0.00647605	0.128769	922	0.663348
metab_100000781	hexanoylcarnitine (C6)		Lipid	Fatty Acid Metabolism (Acyl Carnitine, Medium Chain)	class.Negativicutes	-0.0123547	0.00812701	0.128815	922	0.663355
metab_100009162	1-(1-enyl-palmitoyl)-2-palmitoyl-GPC (P-16:0/16:0)*		Lipid	Plasmalogen	genus.UBA1819	-0.0106077	0.0069778	0.128815	922	0.663355
metab_100015834	lignoceroylcarnitine (C24)*		Lipid	Fatty Acid Metabolism (Acyl Carnitine, Long Chain Saturated)	genus.UCG.007	-0.0221411	0.0145643	0.128808	922	0.663355
metab_100021707	3-bromo-5-chloro-2,6-dihydroxybenzoic acid*		Xenobiotics	Chemical	family.Bacillaceae	-0.0601475	0.0395654	0.128815	922	0.663355
metab_100021727	cis-3,4-methyleneheptanoate		Lipid	Fatty Acid, Branched	genus.Lachnospiraceae.UCG.001	0.0159941	0.0105209	0.12881	922	0.663355
metab_144	4-hydroxyphenylacetate		Amino Acid	Phenylalanine Metabolism	order.RF39	-0.0172636	0.011356	0.128813	922	0.663355
metab_999922834	X - 22834		NA	NA	class.Methanobacteria	-0.0464818	0.030576	0.128815	922	0.663355
metab_999924518	X - 24518		NA	NA	family.Pasteurellaceae	-0.0162501	0.0106893	0.128809	922	0.663355
metab_100001232	5-dodecenoate (12:1n7)		Lipid	Medium Chain Fatty Acid	phylum.Synergistota	-0.0410252	0.0269872	0.128823	922	0.663361
metab_100001337	linolenate [alpha or gamma; (18:3n3 or 6)]		Lipid	Long Chain Polyunsaturated Fatty Acid (n3 and n6)	genus.CAG.873	0.0257818	0.0169598	0.128824	922	0.663361
metab_100002488	isoursodeoxycholate		Lipid	Secondary Bile Acid Metabolism	family.Peptococcaceae	-0.0318354	0.0209417	0.128818	922	0.663361
metab_100006282	umbelliferone sulfate		Xenobiotics	Food Component/Plant	family.Anaerovoracaceae	0.048655	0.0320062	0.128823	922	0.663361
metab_409	malate		Energy	TCA Cycle	family.Micrococcaceae	-0.0345458	0.0227248	0.128821	922	0.663361
metab_100001167	pro-hydroxy-pro		Amino Acid	Urea cycle; Arginine and Proline Metabolism	Species.massiliensis.2	-0.0242673	0.0159643	0.128842	922	0.663417
metab_100006641	glycochenodeoxycholate 3-sulfate		Lipid	Primary Bile Acid Metabolism	genus.Limosilactobacillus	0.0419502	0.027597	0.128841	922	0.663417
metab_999912306	X - 12306		NA	NA	family.Selenomonadaceae	-0.0333088	0.0219121	0.128839	922	0.663417
metab_999921364	X - 21364		NA	NA	order.DTU014	-0.0419578	0.0276017	0.128838	922	0.663417
metab_999924473	X - 24473		NA	NA	genus.Rikenellaceae.RC9.gut.group	-0.0641508	0.0422017	0.128841	922	0.663417
metab_100001313	gamma-glutamylmethionine		Peptide	Gamma-glutamyl Amino Acid	family.Acidaminococcaceae	-0.00838856	0.00551846	0.128844	922	0.66342
metab_100000773	3-hydroxyoctanoate		Lipid	Fatty Acid, Monohydroxy	genus.Atopobium	-0.0475019	0.0312506	0.128859	922	0.663429
metab_100000870	saccharin		Xenobiotics	Food Component/Plant	Species.merdae	0.0296253	0.0194895	0.12885	922	0.663429
metab_100001951	bilirubin (E,Z or Z,E)*		Cofactors and Vitamins	Hemoglobin and Porphyrin Metabolism	genus.Flavonifractor	-0.0157118	0.0103365	0.128859	922	0.663429
metab_100002356	(16 or 17)-methylstearate (a19:0 or i19:0)		Lipid	Fatty Acid, Branched	genus.Mogibacterium	-0.0238259	0.0156747	0.12886	922	0.663429
metab_100002761	androsterone glucuronide		Lipid	Androgenic Steroids	Species.massiliensis.1	0.0152244	0.0100158	0.128855	922	0.663429
metab_100002875	1-(1-enyl-palmitoyl)-GPC (P-16:0)*		Lipid	Lysoplasmalogen	Species.massiliensis.8	-0.0337761	0.0222204	0.128854	922	0.663429
metab_100003169	isoleucylglycine		Peptide	Dipeptide	Species.anginosus	0.0320275	0.0210703	0.128859	922	0.663429
metab_100003470	pregnanediol-3-glucuronide		Lipid	Progestin Steroids	Species.hathewayi	-0.0272723	0.0179419	0.128858	922	0.663429
metab_100004318	indolin-2-one		Xenobiotics	Food Component/Plant	Species.thetaiotaomicron	0.0128556	0.00845743	0.128857	922	0.663429
metab_100006262	4-methoxyphenol sulfate		Amino Acid	Tyrosine Metabolism	Species.parasanguinis	0.051917	0.0341543	0.128848	922	0.663429
metab_100008991	1-palmitoyl-2-docosahexaenoyl-GPE (16:0/22:6)*		Lipid	Phosphatidylethanolamine (PE)	Species.urinimassiliense	-0.0637631	0.041949	0.128863	922	0.663438
metab_100003169	isoleucylglycine		Peptide	Dipeptide	genus.Lacticaseibacillus	0.0171083	0.0112555	0.128867	922	0.663446
metab_50	spermidine		Amino Acid	Polyamine Metabolism	family.Marinifilaceae	-0.0113602	0.00747385	0.128867	922	0.663446
metab_999912221	X - 12221		NA	NA	family.Defluviitaleaceae	0.0266782	0.0175516	0.12887	922	0.663451
metab_100001594	beta-hydroxyisovaleroylcarnitine		Amino Acid	Leucine, Isoleucine and Valine Metabolism	Species.bifidum	-0.014207	0.00934684	0.128873	922	0.663451
metab_100021208	4-vinylcatechol sulfate		Xenobiotics	Benzoate Metabolism	Species.longoviformis	-0.107758	0.0708946	0.128872	922	0.663451
metab_100001104	N-acetyltyrosine		Amino Acid	Tyrosine Metabolism	Species.longoviformis	-0.039157	0.0257619	0.128878	922	0.66346
metab_100001550	homostachydrine*		Xenobiotics	Food Component/Plant	genus.Anaeroplasma	-0.0312748	0.0205762	0.128879	922	0.66346
metab_100008980	1-stearoyl-2-linoleoyl-GPC (18:0/18:2)*		Lipid	Phosphatidylcholine (PC)	class.Desulfovibrionia	-0.00732677	0.0048204	0.128878	922	0.66346
metab_100000707	maleate		Lipid	Fatty Acid, Dicarboxylate	Species.invisus	-0.0155015	0.0101989	0.128886	922	0.663466
metab_100009007	1-(1-enyl-palmitoyl)-2-oleoyl-GPC (P-16:0/18:1)*		Lipid	Plasmalogen	order.Victivallales	-0.0291582	0.0191839	0.128884	922	0.663466
metab_100009343	1-linoleoyl-2-linolenoyl-GPC (18:2/18:3)*		Lipid	Phosphatidylcholine (PC)	Species.coprocola	0.015005	0.0098722	0.128886	922	0.663466
metab_100019794	hydroxy-CMPF*		Lipid	Fatty Acid, Dicarboxylate	family.Saccharimonadaceae	-0.0496734	0.0326814	0.128885	922	0.663466
metab_100015833	arachidoylcarnitine (C20)*		Lipid	Fatty Acid Metabolism (Acyl Carnitine, Long Chain Saturated)	Species.sanguinis	0.00856712	0.00563659	0.128889	922	0.663473
metab_100020825	3-hydroxyhexanoylcarnitine (1)		Lipid	Fatty Acid Metabolism (Acyl Carnitine, Hydroxy)	family.Lachnospiraceae	0.037192	0.02447	0.12889	922	0.663475
metab_999912112	X - 12112		NA	NA	genus.Blautia	-0.0661815	0.0435436	0.128894	922	0.663489
metab_999917690	X - 17690		NA	NA	Species.omnicolens	0.148343	0.097602	0.128896	922	0.663491
metab_100005985	sphingomyelin (d18:2/14:0, d18:1/14:1)*		Lipid	Sphingomyelins	Species.bacterium.2	0.0122274	0.00804515	0.128905	922	0.663512
metab_100005998	octadecanedioylcarnitine (C18-DC)*		Lipid	Fatty Acid Metabolism (Acyl Carnitine, Dicarboxylate)	genus.Gordonibacter	-0.0290196	0.0190937	0.128903	922	0.663512
metab_477	pristanate		Lipid	Fatty Acid, Branched	genus.CAG.56	0.0131642	0.00866152	0.128904	922	0.663512
metab_100003258	2-O-methylascorbic acid		Cofactors and Vitamins	Ascorbate and Aldarate Metabolism	order.Verrucomicrobiales	0.00784519	0.00516191	0.128911	922	0.663517
metab_482	lactate		Carbohydrate	Glycolysis, Gluconeogenesis, and Pyruvate Metabolism	genus.Olsenella	0.0217787	0.0143297	0.128909	922	0.663517
metab_999911381	X - 11381		NA	NA	genus.Actinomyces	-0.0365021	0.0240173	0.128911	922	0.663517
metab_999911483	X - 11483		NA	NA	genus.Weissella	-0.0892791	0.0587428	0.128909	922	0.663517
metab_999923636	X - 23636		NA	NA	genus.Latilactobacillus	0.0193666	0.0127427	0.128913	922	0.663518
metab_100000672	1-myristoyl-2-palmitoyl-GPC (14:0/16:0)		Lipid	Phosphatidylcholine (PC)	class.Actinobacteria	0.0120661	0.00793943	0.128925	922	0.663552
metab_100000792	dehydroepiandrosterone sulfate (DHEA-S)		Lipid	Androgenic Steroids	Species.ovatus	-0.0179663	0.011822	0.128933	922	0.663552
metab_100001253	N-acetylglutamine		Amino Acid	Glutamate Metabolism	Species.longoviformis	-0.0494748	0.0325544	0.128927	922	0.663552
metab_100001541	2-hydroxy-3-methylvalerate		Amino Acid	Leucine, Isoleucine and Valine Metabolism	genus.Ruminococcus	-0.0163481	0.0107573	0.128937	922	0.663552
metab_100002945	(14 or 15)-methylpalmitate (a17:0 or i17:0)		Lipid	Fatty Acid, Branched	Species.paraputrificum	0.0310511	0.020432	0.128935	922	0.663552
metab_100006092	tyramine O-sulfate		Amino Acid	Tyrosine Metabolism	genus.Romboutsia	-0.018797	0.0123685	0.128931	922	0.663552
metab_100006092	tyramine O-sulfate		Amino Acid	Tyrosine Metabolism	genus..Eubacterium..siraeum.group	-0.0194038	0.0127679	0.128934	922	0.663552
metab_100006361	dopamine 3-O-sulfate		Amino Acid	Tyrosine Metabolism	order.Peptococcales	-0.0174882	0.0115075	0.128937	922	0.663552
metab_100010940	diacylglycerol (16:1/18:2 [2], 16:0/18:3 [1])*		Lipid	Diacylglycerol	Species.sanguinis	-0.016485	0.0108474	0.128938	922	0.663552
metab_100021467	pentose acid*		Partially Characterized Molecules	Partially Characterized Molecules	Species.magna	0.0855786	0.0563115	0.128933	922	0.663552
metab_100021502	(2 or 3)-decenoate (10:1n7 or n8)		Lipid	Medium Chain Fatty Acid	order.Clostridiales	-0.0132231	0.00870079	0.128928	922	0.663552
metab_999912707	X - 12707		NA	NA	genus..Eubacterium..siraeum.group	0.0114258	0.00751837	0.128938	922	0.663552
metab_999912906	X - 12906		NA	NA	Species.ihumii	-0.0249022	0.0163856	0.128926	922	0.663552
metab_100002749	S-methylcysteine		Amino Acid	Methionine, Cysteine, SAM and Taurine Metabolism	family.Acidaminococcaceae	0.0109343	0.00719521	0.128951	922	0.663588
metab_100009271	(S)-3-hydroxybutyrylcarnitine		Lipid	Fatty Acid Metabolism (Acyl Carnitine, Hydroxy)	Species.dentium	0.0319329	0.021013	0.128949	922	0.663588
metab_100022127	tetrahydrocortisone glucuronide (5)		Lipid	Corticosteroids	genus.Peptococcus	-0.014898	0.00980336	0.128947	922	0.663588
metab_923	dihydroorotate		Nucleotide	Pyrimidine Metabolism, Orotate containing	order.Flavobacteriales	0.0307369	0.0202261	0.128951	922	0.663588
metab_100020578	4-allylcatechol sulfate		Xenobiotics	Benzoate Metabolism	genus.Haemophilus	0.0374121	0.024619	0.128955	922	0.663602
metab_100020825	3-hydroxyhexanoylcarnitine (1)		Lipid	Fatty Acid Metabolism (Acyl Carnitine, Hydroxy)	Species.longicatena	-0.00960178	0.00631846	0.128957	922	0.663603
metab_100001257	N-acetylasparagine		Amino Acid	Alanine and Aspartate Metabolism	genus.Coprobacillus	0.0278276	0.0183122	0.128962	922	0.663606
metab_100001577	N-acetylcitrulline		Amino Acid	Urea cycle; Arginine and Proline Metabolism	order.Peptostreptococcales.Tissierellales	0.0313145	0.0206068	0.128962	922	0.663606
metab_100015684	myristoyl-linoleoyl-glycerol (14:0/18:2) [2]*		Lipid	Diacylglycerol	family.Marinifilaceae	-0.0211212	0.0138989	0.128959	922	0.663606
metab_100000743	2-hydroxyoctanoate		Lipid	Fatty Acid, Monohydroxy	Species.secunda	-0.0392363	0.02582	0.128965	922	0.663606
metab_100001398	3,7-dimethylurate		Xenobiotics	Xanthine Metabolism	genus.Dielma	-0.0994628	0.0654531	0.128966	922	0.663606
metab_100001977	beta-cryptoxanthin		Cofactors and Vitamins	Vitamin A Metabolism	genus.Turicibacter	0.0210134	0.0138281	0.128963	922	0.663606
metab_100000551	4-methyl-2-oxopentanoate		Amino Acid	Leucine, Isoleucine and Valine Metabolism	Species.angulatum	0.0222135	0.0146181	0.12897	922	0.663611
metab_100005834	9-hydroxystearate		Lipid	Fatty Acid, Monohydroxy	Species.secunda	-0.043467	0.0286045	0.128971	922	0.663611
metab_100008992	1-stearoyl-2-docosahexaenoyl-GPE (18:0/22:6)*		Lipid	Phosphatidylethanolamine (PE)	genus.Fusicatenibacter	0.0159351	0.0104865	0.128971	922	0.663611
metab_815	tyrosine		Amino Acid	Tyrosine Metabolism	genus.UCG.009	0.0139974	0.00921139	0.128975	922	0.663621
metab_999912410	X - 12410		NA	NA	Species.formicigenerans	-0.02007	0.0132079	0.128981	922	0.663632
metab_999921364	X - 21364		NA	NA	order.Bacillales	-0.0539961	0.0355342	0.12898	922	0.663632
metab_999924334	X - 24334		NA	NA	genus.Methanobrevibacter	-0.021653	0.0142497	0.12898	922	0.663632
metab_100000453	paraxanthine		Xenobiotics	Xanthine Metabolism	genus.Hafnia.Obesumbacterium	-0.0792934	0.0521828	0.128985	922	0.663634
metab_100020371	N,N-dimethylalanine		Amino Acid	Alanine and Aspartate Metabolism	family.Akkermansiaceae	0.0194596	0.0128063	0.128983	922	0.663634
metab_100001279	hyocholate		Lipid	Secondary Bile Acid Metabolism	genus..Eubacterium..eligens.group	0.0160417	0.0105572	0.128991	922	0.66364
metab_100001416	orotidine		Nucleotide	Pyrimidine Metabolism, Orotate containing	family.Bacteroidaceae	-0.0230832	0.0151911	0.128988	922	0.66364
metab_100001597	tiglylcarnitine (C5:1-DC)		Amino Acid	Leucine, Isoleucine and Valine Metabolism	Species.rubiinfantis	-0.0405187	0.0266657	0.128991	922	0.66364
metab_999921821	X - 21821		NA	NA	genus.Olsenella	-0.0362398	0.0238496	0.128989	922	0.66364
metab_999911795	X - 11795		NA	NA	Species.tayi	0.0301266	0.0198268	0.128995	922	0.663649
metab_100000258	glycerol 3-phosphate		Lipid	Glycerolipid Metabolism	genus.Phocea	-0.0229899	0.0151301	0.128998	922	0.663657
metab_100020215	N-methylhydroxyproline**		Amino Acid	Urea cycle; Arginine and Proline Metabolism	genus.Lachnospiraceae.UCG.007	0.0829246	0.054575	0.129002	922	0.663672
metab_999921736	X - 21736		NA	NA	Species.cateniformis	0.0333446	0.0219451	0.129004	922	0.663675
metab_100009181	1-stearoyl-2-oleoyl-GPI (18:0/18:1)*		Lipid	Phosphatidylinositol (PI)	genus.Oscillospira	-0.0183087	0.0120498	0.129013	922	0.663706
metab_100015684	myristoyl-linoleoyl-glycerol (14:0/18:2) [2]*		Lipid	Diacylglycerol	family..Clostridium..methylpentosum.group	-0.0288444	0.0189838	0.129013	922	0.663706
metab_100000961	homoarginine		Amino Acid	Urea cycle; Arginine and Proline Metabolism	order.Veillonellales.Selenomonadales	-0.0110709	0.0072865	0.129026	922	0.663711
metab_100001073	androsterone sulfate		Lipid	Androgenic Steroids	genus.Butyricicoccus	0.0241024	0.0158635	0.129027	922	0.663711
metab_100001296	stachydrine		Xenobiotics	Food Component/Plant	genus.CHKCI001	-0.15385	0.101259	0.129022	922	0.663711
metab_100001662	deoxycarnitine		Lipid	Carnitine Metabolism	Species.invisus	-0.00776227	0.00510887	0.129025	922	0.663711
metab_100002196	13-HODE + 9-HODE		Lipid	Fatty Acid, Monohydroxy	genus.UBA1819	-0.0139215	0.00916259	0.12902	922	0.663711
metab_100010925	palmitoyl-arachidonoyl-glycerol (16:0/20:4) [2]*		Lipid	Diacylglycerol	Species.ihumii	0.0467559	0.030773	0.129023	922	0.663711
metab_100015618	palmitoyl-docosahexaenoyl-glycerol (16:0/22:6) [1]*		Lipid	Diacylglycerol	Species.succinatutens	-0.0226596	0.0149136	0.129019	922	0.663711
metab_100022005	bilirubin degradation product, C17H18N2O4 (1)**		Partially Characterized Molecules	Partially Characterized Molecules	genus.Mogibacterium	0.0246144	0.0162001	0.129017	922	0.663711
metab_999912306	X - 12306		NA	NA	Species.anaerobia	-0.0437425	0.0287893	0.129017	922	0.663711
metab_100000269	glycerophosphorylcholine (GPC)		Lipid	Phospholipid Metabolism	family.Bacteroidaceae	-0.0158415	0.0104265	0.12903	922	0.663711
metab_100006293	sphingomyelin (d18:1/20:2, d18:2/20:1, d16:1/22:2)*		Lipid	Sphingomyelins	family.Saccharimonadaceae	-0.0194602	0.0128082	0.129028	922	0.663711
metab_182	quinolinate		Cofactors and Vitamins	Nicotinate and Nicotinamide Metabolism	genus.Sutterella	-0.0130098	0.00856278	0.129032	922	0.663716
metab_100002094	gamma-CEHC		Cofactors and Vitamins	Tocopherol Metabolism	genus.Solobacterium	-0.028087	0.0184867	0.129041	922	0.663724
metab_100006379	C-glycosyltryptophan		Amino Acid	Tryptophan Metabolism	Species.salivarius	0.0185444	0.012206	0.129045	922	0.663724
metab_100010850	4-hydroxyphenylacetylglutamine		Peptide	Acetylated Peptides	genus.Anaerofilum	-0.0374482	0.0246482	0.12904	922	0.663724
metab_100020203	3-hydroxystachydrine*		Xenobiotics	Food Component/Plant	genus.Bacteroides	-0.0683593	0.0449942	0.129045	922	0.663724
metab_100021000	hydroxypalmitoyl sphingomyelin (d18:1/16:0(OH))**		Lipid	Sphingomyelins	Species.hydrogenotrophica	-0.0217525	0.0143175	0.129044	922	0.663724
metab_100021324	3,5-dichloro-2,6-dihydroxybenzoic acid		Xenobiotics	Chemical	genus.Prevotella	0.0354258	0.0233168	0.129037	922	0.663724
metab_100021992	cis-3,4-methyleneheptanoylglycine		Lipid	Fatty Acid Metabolism (Acyl Glycine)	Species.wadsworthensis	0.0177507	0.0116836	0.129046	922	0.663724
metab_893	arachidate (20:0)		Lipid	Long Chain Saturated Fatty Acid	genus.Catenisphaera	-0.0167255	0.0110088	0.129045	922	0.663724
metab_999911880	X - 11880		NA	NA	genus.Lachnospiraceae.UCG.004	-0.0139996	0.00921462	0.129046	922	0.663724
metab_999913553	X - 13553		NA	NA	family.Erysipelotrichaceae	-0.0104024	0.00684696	0.12905	922	0.663734
metab_100002122	3-hydroxyhippurate		Xenobiotics	Benzoate Metabolism	genus.Candidatus.Soleaferrea	0.0542276	0.0356933	0.129051	922	0.663735
metab_100001181	docosapentaenoate (n3 DPA; 22:5n3)		Lipid	Long Chain Polyunsaturated Fatty Acid (n3 and n6)	genus.Coriobacteriaceae.UCG.002	-0.0504884	0.0332324	0.129054	922	0.663735
metab_100015723	hexadecasphingosine (d16:1)*		Lipid	Sphingosines	Species.bacterium.1	-0.00712449	0.00468946	0.129054	922	0.663735
metab_999913507	X - 13507		NA	NA	family.Coriobacteriaceae	0.0193513	0.0127374	0.129056	922	0.663737
metab_796	alpha-ketobutyrate		Amino Acid	Methionine, Cysteine, SAM and Taurine Metabolism	class.Incertae.Sedis	0.0421995	0.0277768	0.129059	922	0.663745
metab_100001577	N-acetylcitrulline		Amino Acid	Urea cycle; Arginine and Proline Metabolism	class.Bacilli	0.0369889	0.0243474	0.129065	922	0.663766
metab_100001277	10-nonadecenoate (19:1n9)		Lipid	Long Chain Monounsaturated Fatty Acid	genus.Anaerotruncus	-0.0248619	0.0163656	0.129079	922	0.663832
metab_100000841	oxalate (ethanedioate)		Cofactors and Vitamins	Ascorbate and Aldarate Metabolism	genus.CAG.352	0.00728033	0.00479248	0.129089	922	0.663833
metab_100001509	2-methylbutyrylcarnitine (C5)		Amino Acid	Leucine, Isoleucine and Valine Metabolism	order.Opitutales	-0.0455633	0.0299937	0.129093	922	0.663833
metab_100002024	5alpha-androstan-3beta,17beta-diol monosulfate (2)		Lipid	Androgenic Steroids	genus.Shuttleworthia	0.0230256	0.0151581	0.129109	922	0.663833
metab_100002462	5-(galactosylhydroxy)-L-lysine		Amino Acid	Lysine Metabolism	family.Sutterellaceae	-0.0131467	0.00865423	0.129091	922	0.663833
metab_100002500	formiminoglutamate		Amino Acid	Histidine Metabolism	genus.Agathobacter	0.0179544	0.0118188	0.129081	922	0.663833
metab_100002784	2-oxoarginine*		Amino Acid	Urea cycle; Arginine and Proline Metabolism	Species.ovatus	0.016794	0.0110559	0.129117	922	0.663833
metab_100004523	N-delta-acetylornithine		Amino Acid	Urea cycle; Arginine and Proline Metabolism	genus.UCG.002	0.0207207	0.0136408	0.129112	922	0.663833
metab_100005383	N-methylpipecolate		Xenobiotics	Bacterial/Fungal	genus.Actinomyces	-0.0711876	0.0468612	0.129089	922	0.663833
metab_100006105	4-methylguaiacol sulfate		Xenobiotics	Benzoate Metabolism	genus..Eubacterium..eligens.group	0.0239053	0.0157369	0.129101	922	0.663833
metab_100006105	4-methylguaiacol sulfate		Xenobiotics	Benzoate Metabolism	genus.Peptococcus	0.0302061	0.0198839	0.129087	922	0.663833
metab_100008903	1,2-dilinoleoyl-GPC (18:2/18:2)		Lipid	Phosphatidylcholine (PC)	Species.massiliensis	0.0133507	0.0087888	0.129103	922	0.663833
metab_100009181	1-stearoyl-2-oleoyl-GPI (18:0/18:1)*		Lipid	Phosphatidylinositol (PI)	Species.intestinalis.1	-0.0229471	0.0151054	0.129084	922	0.663833
metab_100009345	1-palmitoleoyl-2-linolenoyl-GPC (16:1/18:3)*		Lipid	Phosphatidylcholine (PC)	Species.massiliensis.3	0.018734	0.0123328	0.129109	922	0.663833
metab_100010901	gamma-glutamyl-alpha-lysine		Peptide	Gamma-glutamyl Amino Acid	Species.bartlettii	0.00864208	0.00568924	0.129113	922	0.663833
metab_100010901	gamma-glutamyl-alpha-lysine		Peptide	Gamma-glutamyl Amino Acid	Species.stercoris.1	-0.0118317	0.0077891	0.129117	922	0.663833
metab_100020478	dodecadienoate (12:2)*		Lipid	Fatty Acid, Dicarboxylate	Species.anaerobia	-0.0273129	0.0179804	0.129109	922	0.663833
metab_100021363	vanillic acid glycine		Xenobiotics	Food Component/Plant	Species.excrementihominis	0.0282525	0.0185992	0.129115	922	0.663833
metab_100021709	branched-chain, straight-chain, or cyclopropyl 12:1 fatty acid*		Partially Characterized Molecules	Partially Characterized Molecules	Species.intestinalis.1	-0.0229627	0.0151169	0.129116	922	0.663833
metab_512	taurine		Amino Acid	Methionine, Cysteine, SAM and Taurine Metabolism	family.Coriobacteriales.Incertae.Sedis	0.00835372	0.00549935	0.129109	922	0.663833
metab_572	glucose		Carbohydrate	Glycolysis, Gluconeogenesis, and Pyruvate Metabolism	Species.delbrueckii	0.010306	0.00678472	0.129118	922	0.663833
metab_800	cysteine		Amino Acid	Methionine, Cysteine, SAM and Taurine Metabolism	Species.massiliensis	0.0129134	0.00850102	0.129108	922	0.663833
metab_811	alanine		Amino Acid	Alanine and Aspartate Metabolism	order.Synergistales	0.0243878	0.0160541	0.129093	922	0.663833
metab_999918886	X - 18886		NA	NA	Species.bartlettii	-0.00952396	0.00626988	0.129118	922	0.663833
metab_999918901	X - 18901		NA	NA	genus.Papillibacter	-0.088648	0.0583583	0.12911	922	0.663833
metab_999921829	X - 21829		NA	NA	genus.Prevotellaceae.NK3B31.group	-0.0228724	0.0150567	0.129098	922	0.663833
metab_999924344	X - 24344		NA	NA	genus.Family.XIII.UCG.001	0.0247955	0.0163227	0.129097	922	0.663833
metab_999924456	X - 24456		NA	NA	genus.Erysipelatoclostridium	-0.0105478	0.00694345	0.129093	922	0.663833
metab_100001092	trigonelline (N'-methylnicotinate)		Cofactors and Vitamins	Nicotinate and Nicotinamide Metabolism	Species.vulgatus	0.0194153	0.0127817	0.12912	922	0.663837
metab_533	urea		Amino Acid	Urea cycle; Arginine and Proline Metabolism	genus.Paludicola	0.0109552	0.00721224	0.129124	922	0.663851
metab_100002021	5alpha-androstan-3beta,17alpha-diol disulfate		Lipid	Androgenic Steroids	genus.Sutterella	0.0262216	0.0172628	0.129127	922	0.663852
metab_999911843	X - 11843		NA	NA	Species.ihumii	-0.120196	0.0791302	0.129126	922	0.663852
metab_100006294	behenoyl sphingomyelin (d18:1/22:0)*		Lipid	Sphingomyelins	genus.Catenisphaera	0.0222141	0.0146246	0.129129	922	0.663853
metab_100001040	1-linoleoylglycerol (18:2)		Lipid	Monoacylglycerol	genus.Methanobrevibacter	-0.037123	0.0244402	0.129136	922	0.663856
metab_100002028	androstenediol (3beta,17beta) monosulfate (1)		Lipid	Androgenic Steroids	Species.fairfieldensis	-0.0769724	0.0506756	0.129137	922	0.663856
metab_100003434	imidazole propionate		Amino Acid	Histidine Metabolism	family.Puniceicoccaceae	0.0643991	0.0423977	0.129136	922	0.663856
metab_999923782	X - 23782		NA	NA	genus.Mogibacterium	-0.025711	0.016927	0.129134	922	0.663856
metab_999924812	X - 24812		NA	NA	Species.saccharivorans	0.0174532	0.0114904	0.129136	922	0.663856
metab_100001295	gamma-glutamyltryptophan		Peptide	Gamma-glutamyl Amino Acid	phylum.Euryarchaeota	-0.0171201	0.0112713	0.12914	922	0.663867
metab_100000861	2,3-dihydroxypyridine		Xenobiotics	Food Component/Plant	genus.Lacticaseibacillus	-0.0351145	0.0231192	0.129157	922	0.663879
metab_100001006	N-acetylglycine		Amino Acid	Glycine, Serine and Threonine Metabolism	genus.Negativibacillus	-0.012773	0.00841045	0.129193	922	0.663879
metab_100001022	threonate		Cofactors and Vitamins	Ascorbate and Aldarate Metabolism	genus.UBA1819	-0.0143307	0.0094361	0.129192	922	0.663879
metab_100001256	N-acetylphenylalanine		Amino Acid	Phenylalanine Metabolism	family.Acholeplasmataceae	-0.0180423	0.0118795	0.129176	922	0.663879
metab_100001400	1-methylurate		Xenobiotics	Xanthine Metabolism	genus.NK4A214.group	0.0235426	0.015501	0.129174	922	0.663879
metab_100001413	N4-acetylcytidine		Nucleotide	Pyrimidine Metabolism, Cytidine containing	genus.Fournierella	-0.0164244	0.0108146	0.129187	922	0.663879
metab_100001870	1-palmitoyl-2-linoleoyl-GPE (16:0/18:2)		Lipid	Phosphatidylethanolamine (PE)	genus.Prevotella_7	-0.0185072	0.0121859	0.129184	922	0.663879
metab_100001925	cyclo(leu-pro)		Peptide	Dipeptide	genus.UCG.007	-0.0353111	0.0232495	0.129171	922	0.663879
metab_100001992	androstenediol (3beta,17beta) disulfate (1)		Lipid	Androgenic Steroids	genus..Ruminococcus..torques.group	0.0316553	0.0208438	0.129196	922	0.663879
metab_100002024	5alpha-androstan-3beta,17beta-diol monosulfate (2)		Lipid	Androgenic Steroids	genus.Candidatus.Soleaferrea	-0.0351913	0.0231707	0.129171	922	0.663879
metab_100002185	indole-3-carboxylate		Amino Acid	Tryptophan Metabolism	genus..Clostridium..innocuum.group	-0.0190721	0.0125573	0.129168	922	0.663879
metab_100002873	1-lignoceroyl-GPC (24:0)		Lipid	Lysophospholipid	Species.colihominis	-0.0230457	0.0151747	0.129194	922	0.663879
metab_100003001	1-(1-enyl-stearoyl)-GPE (P-18:0)*		Lipid	Lysoplasmalogen	genus.Coprobacillus	-0.0194734	0.0128216	0.129167	922	0.663879
metab_100003260	carboxyethyl-GABA		Amino Acid	Glutamate Metabolism	genus.Coprobacter	-0.0118923	0.00783056	0.129193	922	0.663879
metab_100005717	1-palmitoyl-GPG (16:0)*		Lipid	Lysophospholipid	genus.Megasphaera	-0.0204527	0.0134658	0.129155	922	0.663879
metab_100005996	octadecenedioylcarnitine (C18:1-DC)*		Lipid	Fatty Acid Metabolism (Acyl Carnitine, Dicarboxylate)	genus.Lachnospiraceae.UCG.004	-0.0124843	0.00821992	0.129172	922	0.663879
metab_100008915	1-palmitoyl-2-docosahexaenoyl-GPC (16:0/22:6)		Lipid	Phosphatidylcholine (PC)	genus.Alloprevotella	0.0103711	0.00682898	0.129194	922	0.663879
metab_100008921	1-palmitoyl-2-stearoyl-GPC (16:0/18:0)		Lipid	Phosphatidylcholine (PC)	genus.CHKCI001	-0.0401804	0.0264545	0.129156	922	0.663879
metab_100015797	heneicosapentaenoate (21:5n3)		Lipid	Long Chain Polyunsaturated Fatty Acid (n3 and n6)	Species.microfusus	-0.0883235	0.0581508	0.129151	922	0.663879
metab_100020371	N,N-dimethylalanine		Amino Acid	Alanine and Aspartate Metabolism	genus.Lachnospiraceae.NK4B4.group	-0.0509239	0.0335293	0.129171	922	0.663879
metab_100020823	lithocholate sulfate (1)		Lipid	Secondary Bile Acid Metabolism	Species.massiliensis.7	-0.0604114	0.0397781	0.129191	922	0.663879
metab_100021105	eicosenedioate (C20:1-DC)*		Lipid	Fatty Acid, Dicarboxylate	order.Bacillales	-0.0734105	0.048332	0.129148	922	0.663879
metab_100021530	S-carboxyethylcysteine		Amino Acid	Methionine, Cysteine, SAM and Taurine Metabolism	family.Anaerovoracaceae	-0.0332319	0.021881	0.12918	922	0.663879
metab_1090	bilirubin (Z,Z)		Cofactors and Vitamins	Hemoglobin and Porphyrin Metabolism	order.Desulfovibrionales	-0.0137401	0.00904695	0.129179	922	0.663879
metab_272	corticosterone		Lipid	Corticosteroids	Species.merdae	-0.0165239	0.0108803	0.129196	922	0.663879
metab_355	histidine		Amino Acid	Histidine Metabolism	family.Actinomycetaceae	-0.0157674	0.0103816	0.129174	922	0.663879
metab_409	malate		Energy	TCA Cycle	genus.Escherichia.Shigella	0.00591234	0.0038926	0.129151	922	0.663879
metab_504	serotonin		Amino Acid	Tryptophan Metabolism	family.Barnesiellaceae	0.0205942	0.0135591	0.129159	922	0.663879
metab_806	dimethylglycine		Amino Acid	Glycine, Serine and Threonine Metabolism	Species.piger	0.0283738	0.0186821	0.129177	922	0.663879
metab_821	pseudouridine		Nucleotide	Pyrimidine Metabolism, Uracil containing	order.Christensenellales	0.00669095	0.00440545	0.129172	922	0.663879
metab_999917354	X - 17354		NA	NA	Species.uniformis	0.0213881	0.0140828	0.129183	922	0.663879
metab_999918888	X - 18888		NA	NA	genus.Senegalimassilia	-0.0162493	0.0106989	0.129175	922	0.663879
metab_999921319	X - 21319		NA	NA	genus.CAG.873	0.0236841	0.0155939	0.129167	922	0.663879
metab_999921471	X - 21471		NA	NA	Species.massiliensis.9	0.0522031	0.0343733	0.129191	922	0.663879
metab_999924588	X - 24588		NA	NA	Species.isoflavoniconvertens	0.0163967	0.0107952	0.129147	922	0.663879
metab_999925420	X - 25420		NA	NA	genus.Gordonibacter	-0.0400237	0.0263506	0.129146	922	0.663879
metab_999925957	X - 25957		NA	NA	family.Erysipelotrichaceae	-0.0082536	0.00543406	0.129152	922	0.663879
metab_926	caproate (6:0)		Lipid	Medium Chain Fatty Acid	Species.splanchnicus	0.00548696	0.00361302	0.129203	922	0.663908
metab_100004634	3-methoxytyramine sulfate		Amino Acid	Tyrosine Metabolism	genus.Megasphaera	0.0160597	0.010575	0.129207	922	0.663919
metab_100020214	glyco-beta-muricholate**		Lipid	Primary Bile Acid Metabolism	genus.Bifidobacterium	-0.0165023	0.0108665	0.129209	922	0.663919
metab_999911372	X - 11372		NA	NA	Species.ovatus	0.0162701	0.0107136	0.12921	922	0.663919
metab_100000882	3-hydroxymyristate		Lipid	Fatty Acid, Monohydroxy	Species.bacterium.2	-0.0165984	0.0109299	0.129213	922	0.663924
metab_999923782	X - 23782		NA	NA	genus.Catenibacillus	-0.0288028	0.0189664	0.129213	922	0.663924
metab_100020276	sphingomyelin (d17:1/14:0, d16:1/15:0)*		Lipid	Sphingomyelins	Species.wadsworthensis	-0.0137107	0.00902847	0.129216	922	0.66393
metab_100001466	3-methylcytidine		Nucleotide	Pyrimidine Metabolism, Cytidine containing	Species.timonensis	0.0312511	0.0205789	0.12922	922	0.663932
metab_100001540	glutamine_degradant*		Partially Characterized Molecules	Partially Characterized Molecules	family.Peptostreptococcaceae	-0.0136845	0.0090114	0.129226	922	0.663932
metab_100001990	taurocholenate sulfate*		Lipid	Secondary Bile Acid Metabolism	order.Bifidobacteriales	-0.0156219	0.010287	0.129218	922	0.663932
metab_100006105	4-methylguaiacol sulfate		Xenobiotics	Benzoate Metabolism	Species.porcorum	0.0872152	0.0574325	0.129226	922	0.663932
metab_1026	phosphoethanolamine		Lipid	Phospholipid Metabolism	genus.HT002	-0.050705	0.0333896	0.129221	922	0.663932
metab_1869	2-hydroxyhippurate (salicylurate)		Xenobiotics	Benzoate Metabolism	genus.Erysipelatoclostridium	-0.0443642	0.0292144	0.129225	922	0.663932
metab_999913844	X - 13844		NA	NA	genus.Pseudomonas	-0.0693149	0.0456444	0.129223	922	0.663932
metab_100015755	ceramide (d18:1/20:0, d16:1/22:0, d20:1/18:0)*		Lipid	Ceramides	Species.parasanguinis	-0.0352127	0.0231882	0.129228	922	0.663933
metab_100020975	3-hydroxy-2-methylpyridine sulfate		Xenobiotics	Chemical	Species.massiliensis.3	0.0396164	0.0260883	0.129231	922	0.663942
metab_999924812	X - 24812		NA	NA	genus.Alloprevotella	0.0163801	0.0107868	0.129234	922	0.663951
metab_100021666	branched-chain, straight-chain, or cyclopropyl 10:1 fatty acid (1)*		Partially Characterized Molecules	Partially Characterized Molecules	family.Micrococcaceae	-0.0580153	0.0382053	0.12924	922	0.663972
metab_100000437	theophylline		Xenobiotics	Xanthine Metabolism	genus.UCG.009	0.040592	0.0267325	0.129255	922	0.663975
metab_100000961	homoarginine		Amino Acid	Urea cycle; Arginine and Proline Metabolism	genus.Fusicatenibacter	0.0172234	0.0113428	0.129259	922	0.663975
metab_100002106	sphingomyelin (d18:1/18:1, d18:2/18:0)		Lipid	Sphingomyelins	family.Anaerofustaceae	-0.0220722	0.0145358	0.12925	922	0.663975
metab_100002927	S-methylcysteine sulfoxide		Amino Acid	Methionine, Cysteine, SAM and Taurine Metabolism	family..Clostridium..methylpentosum.group	-0.031477	0.0207292	0.129247	922	0.663975
metab_100008903	1,2-dilinoleoyl-GPC (18:2/18:2)		Lipid	Phosphatidylcholine (PC)	Species.caccae	-0.00908103	0.00598034	0.129249	922	0.663975
metab_100009054	palmitoleoyl-oleoyl-glycerol (16:1/18:1) [2]*		Lipid	Diacylglycerol	Species.edouardi	0.0157567	0.0103766	0.129249	922	0.663975
metab_100015744	ceramide (d18:2/24:1, d18:1/24:2)*		Lipid	Ceramides	Species.formicigenerans	0.0137516	0.00905628	0.129255	922	0.663975
metab_100020203	3-hydroxystachydrine*		Xenobiotics	Food Component/Plant	order.Victivallales	-0.118747	0.0782035	0.129261	922	0.663975
metab_100020414	6-bromotryptophan		Amino Acid	Tryptophan Metabolism	Species.fermentans	-0.0182616	0.012026	0.129242	922	0.663975
metab_100022007	bilirubin degradation product, C17H18N2O4 (3)**		Partially Characterized Molecules	Partially Characterized Molecules	genus.Lactobacillus	0.0151906	0.0100038	0.129247	922	0.663975
metab_999911483	X - 11483		NA	NA	genus.Limosilactobacillus	-0.049498	0.0325977	0.129257	922	0.663975
metab_999913728	X - 13728		NA	NA	family.Lactobacillaceae	-0.0209576	0.0138021	0.129261	922	0.663975
metab_999922162	X - 22162		NA	NA	Species.urinimassiliense	-0.0522038	0.03438	0.12926	922	0.663975
metab_999924556	X - 24556		NA	NA	Species.pamelaeae	-0.044601	0.0293726	0.129255	922	0.663975
metab_1648	taurocholate		Lipid	Primary Bile Acid Metabolism	genus.Hungatella	0.0404721	0.026654	0.129263	922	0.663981
metab_999921733	X - 21733		NA	NA	genus.Lactonifactor	-0.0684057	0.0450507	0.129265	922	0.663982
metab_100000011	phenylacetate		Amino Acid	Phenylalanine Metabolism	genus.Clostridium.sensu.stricto.1	0.0169126	0.0111385	0.129272	922	0.663986
metab_100000258	glycerol 3-phosphate		Lipid	Glycerolipid Metabolism	genus.Allisonella	-0.0176825	0.0116457	0.129274	922	0.663986
metab_100002154	ergothioneine		Xenobiotics	Food Component/Plant	genus.Lactonifactor	-0.0741809	0.0488546	0.129269	922	0.663986
metab_100002796	cis-4-decenoate (10:1n6)*		Lipid	Medium Chain Fatty Acid	genus.Rikenella	-0.0592614	0.0390296	0.129277	922	0.663986
metab_100015751	glycosyl ceramide (d18:1/23:1, d17:1/24:1)*		Lipid	Hexosylceramides (HCER)	Species.intestinihominis	-0.0264665	0.0174305	0.129269	922	0.663986
metab_1087	erucate (22:1n9)		Lipid	Long Chain Monounsaturated Fatty Acid	genus.Anaerotruncus	-0.027538	0.0181363	0.129272	922	0.663986
metab_1111	vanillylmandelate (VMA)		Amino Acid	Tyrosine Metabolism	genus.Acetanaerobacterium	0.0360246	0.0237259	0.129277	922	0.663986
metab_273	cortisone		Lipid	Corticosteroids	Species.obeum	0.00960812	0.00632791	0.129276	922	0.663986
metab_100006314	sphingomyelin (d17:1/16:0, d18:1/15:0, d16:1/17:0)*		Lipid	Sphingomyelins	Species.secundus	-0.0230058	0.0151517	0.129279	922	0.663989
metab_100000437	theophylline		Xenobiotics	Xanthine Metabolism	Species.crossotus	0.0227501	0.0149842	0.1293	922	0.664
metab_100002049	4-hydroxycoumarin		Xenobiotics	Drug - Cardiovascular	genus.Fournierella	0.0324945	0.0214022	0.129299	922	0.664
metab_100008977	1-stearoyl-2-arachidonoyl-GPE (18:0/20:4)		Lipid	Phosphatidylethanolamine (PE)	Species.fastidiosa	0.066213	0.0436114	0.129307	922	0.664
metab_100009130	1-oleoyl-2-docosahexaenoyl-GPC (18:1/22:6)*		Lipid	Phosphatidylcholine (PC)	genus.Sellimonas	-0.0115344	0.00759673	0.129286	922	0.664
metab_100010850	4-hydroxyphenylacetylglutamine		Peptide	Acetylated Peptides	family.Lachnospiraceae	-0.0567254	0.0373622	0.129306	922	0.664
metab_100015745	glycosyl ceramide (d18:2/24:1, d18:1/24:2)*		Lipid	Hexosylceramides (HCER)	phylum.Desulfobacterota	-0.0131357	0.0086515	0.129291	922	0.664
metab_100020423	1-carboxyethylvaline	N-lactoyl valine	Amino Acid	Leucine, Isoleucine and Valine Metabolism	Species.ovatus	0.0142689	0.00939785	0.129289	922	0.664
metab_1087	erucate (22:1n9)		Lipid	Long Chain Monounsaturated Fatty Acid	genus.Eubacterium	-0.045041	0.029665	0.129289	922	0.664
metab_1114	3-aminoisobutyrate		Nucleotide	Pyrimidine Metabolism, Thymine containing	family.Rikenellaceae	0.016861	0.0111056	0.12931	922	0.664
metab_2051	methylsuccinate		Amino Acid	Leucine, Isoleucine and Valine Metabolism	genus.Alloprevotella	-0.0112283	0.00739525	0.129291	922	0.664
metab_209	adenosine 5'-monophosphate (AMP)		Nucleotide	Purine Metabolism, Adenine containing	genus.Family.XIII.UCG.001	-0.0140343	0.00924389	0.129313	922	0.664
metab_229	arachidonate (20:4n6)		Lipid	Long Chain Polyunsaturated Fatty Acid (n3 and n6)	genus.Fenollaria	0.0536538	0.0353398	0.129313	922	0.664
metab_501	salicylate		Xenobiotics	Drug - Topical Agents	family.Eggerthellaceae	-0.0394508	0.0259836	0.129295	922	0.664
metab_821	pseudouridine		Nucleotide	Pyrimidine Metabolism, Uracil containing	genus..Eubacterium..siraeum.group	0.00465954	0.00306892	0.129294	922	0.664
metab_999917325	X - 17325		NA	NA	order.Rhodospirillales	-0.0302244	0.0199076	0.12931	922	0.664
metab_999917354	X - 17354		NA	NA	genus.Anaeroplasma	-0.0402069	0.0264818	0.129299	922	0.664
metab_999919141	X - 19141		NA	NA	genus.Actinomyces	-0.0494882	0.0325958	0.12931	922	0.664
metab_999924306	X - 24306		NA	NA	family.Methanobacteriaceae	-0.0283608	0.0186798	0.129304	922	0.664
metab_999924473	X - 24473		NA	NA	genus..Eubacterium..hallii.group	-0.0273152	0.017991	0.129302	922	0.664
metab_999924475	X - 24475		NA	NA	Species.intestinalis	-0.0205033	0.0135043	0.129301	922	0.664
metab_999924494	X - 24494		NA	NA	genus.Turicibacter	0.0131739	0.00867651	0.129285	922	0.664
metab_999924556	X - 24556		NA	NA	genus.Fournierella	0.0201172	0.0132501	0.129303	922	0.664
metab_100000997	3-hydroxydecanoate		Lipid	Fatty Acid, Monohydroxy	Species.massiliensis.5	-0.0341301	0.0224806	0.129319	922	0.664012
metab_100022041	N,N-dimethyl-pro-pro		Peptide	Modified Peptides	family.Actinomycetaceae	-0.0487391	0.0321032	0.12932	922	0.664012
metab_342	glycocholate		Lipid	Primary Bile Acid Metabolism	genus.CAG.352	0.0195916	0.0129045	0.129319	922	0.664012
metab_100009130	1-oleoyl-2-docosahexaenoyl-GPC (18:1/22:6)*		Lipid	Phosphatidylcholine (PC)	genus.Anaerotruncus	-0.0159495	0.0105056	0.129323	922	0.664019
metab_100001397	1,3,7-trimethylurate		Xenobiotics	Xanthine Metabolism	Species.rubiinfantis	-0.0806237	0.053106	0.129328	922	0.664033
metab_100006295	sphingomyelin (d18:1/22:1, d18:2/22:0, d16:1/24:1)*		Lipid	Sphingomyelins	order.Oscillospirales	0.0428193	0.0282046	0.129328	922	0.664033
metab_825	uracil		Nucleotide	Pyrimidine Metabolism, Uracil containing	Species.caccae	-0.00812642	0.00535285	0.129333	922	0.664044
metab_999921353	X - 21353		NA	NA	family.Defluviitaleaceae	0.0221674	0.0146016	0.129333	922	0.664044
metab_1052	glycerate		Carbohydrate	Glycolysis, Gluconeogenesis, and Pyruvate Metabolism	genus.Turicibacter	0.0107309	0.00706849	0.129337	922	0.664056
metab_197	S-adenosylhomocysteine (SAH)		Amino Acid	Methionine, Cysteine, SAM and Taurine Metabolism	Species.hathewayi	-0.0112563	0.0074146	0.129338	922	0.664057
metab_100004542	2-aminoheptanoate		Lipid	Fatty Acid, Amino	genus.Family.XIII.UCG.001	-0.0137961	0.00908764	0.129341	922	0.664062
metab_100001950	bilirubin (E,E)*		Cofactors and Vitamins	Hemoglobin and Porphyrin Metabolism	Species.massiliensis.3	0.019993	0.0131697	0.129344	922	0.66407
metab_100001613	tetradecanedioate (C14-DC)		Lipid	Fatty Acid, Dicarboxylate	Species.inulinivorans	-0.0114106	0.0075164	0.129348	922	0.664075
metab_519	myristate (14:0)		Lipid	Long Chain Saturated Fatty Acid	family.Succinivibrionaceae	-0.049908	0.0328755	0.129347	922	0.664075
metab_849	caffeine		Xenobiotics	Xanthine Metabolism	order.Eubacteriales	-0.0710788	0.0468215	0.12935	922	0.664077
metab_100009025	sphingomyelin (d18:1/21:0, d17:1/22:0, d16:1/23:0)*		Lipid	Sphingomyelins	family.vadinBE97	-0.0469662	0.0309381	0.129352	922	0.664084
metab_100000467	3-indoxyl sulfate		Amino Acid	Tryptophan Metabolism	class.Bacteroidia	-0.0242759	0.0159914	0.129354	922	0.664085
metab_100009045	phenylacetylglutamate		Peptide	Acetylated Peptides	genus.Prevotellaceae.NK3B31.group	-0.0302071	0.0198986	0.129355	922	0.664085
metab_100015723	hexadecasphingosine (d16:1)*		Lipid	Sphingosines	family.Hydrogenoanaerobacterium	0.0216121	0.0142369	0.12936	922	0.6641
metab_999911850	X - 11850		NA	NA	genus.Lachnospiraceae.UCG.003	-0.0891051	0.0586977	0.129361	922	0.664101
metab_100005391	3-(3-hydroxyphenyl)propionate sulfate		Xenobiotics	Benzoate Metabolism	order.Desulfovibrionales	-0.0263603	0.0173649	0.129364	922	0.664107
metab_999923644	X - 23644		NA	NA	family.Peptostreptococcaceae	0.0369399	0.0243344	0.129366	922	0.664109
metab_100004575	N2,N5-diacetylornithine		Amino Acid	Urea cycle; Arginine and Proline Metabolism	genus.Hafnia.Obesumbacterium	-0.0379907	0.0250267	0.129369	922	0.664117
metab_100001229	stearidonate (18:4n3)		Lipid	Long Chain Polyunsaturated Fatty Acid (n3 and n6)	class.Methanobacteria	-0.0396902	0.0261468	0.129377	922	0.66412
metab_100001257	N-acetylasparagine		Amino Acid	Alanine and Aspartate Metabolism	Species.merdae	-0.0126797	0.00835295	0.129371	922	0.66412
metab_100001956	N-methylproline		Amino Acid	Urea cycle; Arginine and Proline Metabolism	Species.virosa	-0.059697	0.0393274	0.129383	922	0.66412
metab_100020205	hydroxyasparagine**		Amino Acid	Alanine and Aspartate Metabolism	Species.butyriciproducens	-0.0264015	0.0173929	0.129383	922	0.66412
metab_1668	taurodeoxycholate		Lipid	Secondary Bile Acid Metabolism	family.Eubacteriaceae	0.0794758	0.0523575	0.129384	922	0.66412
metab_207	adenosine 3',5'-cyclic monophosphate (cAMP)		Nucleotide	Purine Metabolism, Adenine containing	Species.pectinilyticus	0.00900476	0.00593216	0.129381	922	0.66412
metab_363	myo-inositol		Lipid	Inositol Metabolism	genus.Pseudomonas	-0.0253328	0.0166886	0.129377	922	0.66412
metab_415	methionine		Amino Acid	Methionine, Cysteine, SAM and Taurine Metabolism	genus.Holdemanella	-0.0048402	0.00318863	0.129381	922	0.66412
metab_999923644	X - 23644		NA	NA	Species.bacterium.2	0.0430744	0.028376	0.129373	922	0.66412
metab_999923665	X - 23665		NA	NA	Species.bacterium.1	0.0125792	0.00828687	0.129378	922	0.66412
metab_999926097	X - 26097		NA	NA	genus.Defluviitaleaceae.UCG.011	0.0105988	0.00698251	0.129392	922	0.664154
metab_100008977	1-stearoyl-2-arachidonoyl-GPE (18:0/20:4)		Lipid	Phosphatidylethanolamine (PE)	genus.Monoglobus	0.0165204	0.0108838	0.129397	922	0.664157
metab_100021784	4-chlorobenzoic acid		Xenobiotics	Chemical	genus.Roseburia	0.00602115	0.00396681	0.1294	922	0.664157
metab_1105	alpha-tocopherol		Cofactors and Vitamins	Tocopherol Metabolism	Species.wadsworthensis	-0.010999	0.00724626	0.129399	922	0.664157
metab_1668	taurodeoxycholate		Lipid	Secondary Bile Acid Metabolism	order.Desulfovibrionales	0.0302975	0.0199603	0.129399	922	0.664157
metab_302	deoxycholate		Lipid	Secondary Bile Acid Metabolism	family.Bifidobacteriaceae	-0.0203304	0.0133938	0.129396	922	0.664157
metab_100001396	7-methylxanthine		Xenobiotics	Xanthine Metabolism	genus.Lachnospira	-0.0233486	0.0153827	0.129408	922	0.664184
metab_100015882	glycosyl ceramide (d18:1/20:0, d16:1/22:0)*		Lipid	Hexosylceramides (HCER)	order.Burkholderiales	-0.0100547	0.00662426	0.129407	922	0.664184
metab_100000265	kynurenine		Amino Acid	Tryptophan Metabolism	genus.Intestinibacter	0.00707186	0.00465921	0.129414	922	0.664199
metab_100001869	1-stearoyl-2-arachidonoyl-GPC (18:0/20:4)		Lipid	Phosphatidylcholine (PC)	family.Oscillospiraceae	-0.0178754	0.0117773	0.129426	922	0.664199
metab_100001987	5alpha-androstan-3beta,17beta-diol disulfate		Lipid	Androgenic Steroids	genus..Bacteroides..pectinophilus.group	0.0481922	0.0317515	0.129423	922	0.664199
metab_100002024	5alpha-androstan-3beta,17beta-diol monosulfate (2)		Lipid	Androgenic Steroids	order.Actinomycetales	-0.0601807	0.0396508	0.129428	922	0.664199
metab_100004635	methionine sulfone		Amino Acid	Methionine, Cysteine, SAM and Taurine Metabolism	Species.massiliensis.6	-0.0497743	0.0327945	0.129429	922	0.664199
metab_100008980	1-stearoyl-2-linoleoyl-GPC (18:0/18:2)*		Lipid	Phosphatidylcholine (PC)	family.Puniceicoccaceae	-0.0284593	0.0187501	0.129415	922	0.664199
metab_100009045	phenylacetylglutamate		Peptide	Acetylated Peptides	genus.Prevotella	-0.0470028	0.0309676	0.129419	922	0.664199
metab_100020351	N-carbamoylvaline		Amino Acid	Leucine, Isoleucine and Valine Metabolism	Species.colihominis	-0.0240467	0.0158435	0.129428	922	0.664199
metab_100020378	2-hydroxysebacate		Lipid	Fatty Acid, Dicarboxylate	order.Oscillospirales	-0.0584009	0.0384773	0.129419	922	0.664199
metab_100021502	(2 or 3)-decenoate (10:1n7 or n8)		Lipid	Medium Chain Fatty Acid	genus.Clostridium.sensu.stricto.1	-0.0123067	0.00810834	0.129423	922	0.664199
metab_1242	N1-methyladenosine		Nucleotide	Purine Metabolism, Adenine containing	genus.UCG.005	0.0109725	0.00722934	0.129427	922	0.664199
metab_999912462	X - 12462		NA	NA	genus.HT002	-0.0570589	0.0375936	0.129425	922	0.664199
metab_999921821	X - 21821		NA	NA	genus.Marvinbryantia	0.0179737	0.0118421	0.129426	922	0.664199
metab_1021	5-oxoproline		Amino Acid	Glutathione Metabolism	order.Lactobacillales	0.00796056	0.005245	0.129435	922	0.664221
metab_100020409	ascorbic acid 3-sulfate*		Cofactors and Vitamins	Ascorbate and Aldarate Metabolism	Species.formicigenerans	0.0181598	0.0119651	0.129437	922	0.664221
metab_331	gamma-glutamylglutamate		Peptide	Gamma-glutamyl Amino Acid	Species.eutactus	0.00798947	0.00526409	0.129438	922	0.664221
metab_100001040	1-linoleoylglycerol (18:2)		Lipid	Monoacylglycerol	Species.xylaniphila	0.0531956	0.0350496	0.129439	922	0.664221
metab_100001106	1,3-dimethylurate		Xenobiotics	Xanthine Metabolism	Species.intestini	-0.0456245	0.0300615	0.129444	922	0.664222
metab_189	N6,N6,N6-trimethyllysine		Amino Acid	Lysine Metabolism	genus.Colidextribacter	-0.0169809	0.0111884	0.129441	922	0.664222
metab_849	caffeine		Xenobiotics	Xanthine Metabolism	phylum.Bacteroidota	-0.0633934	0.0417692	0.129444	922	0.664222
metab_100001253	N-acetylglutamine		Amino Acid	Glutamate Metabolism	genus.Fenollaria	0.0459275	0.0302616	0.12945	922	0.664236
metab_999924344	X - 24344		NA	NA	genus.UCG.002	-0.0256731	0.0169159	0.129448	922	0.664236
metab_1537	1-palmitoyl-2-linoleoyl-GPC (16:0/18:2)		Lipid	Phosphatidylcholine (PC)	Species.invisus	-0.00481757	0.00317431	0.129452	922	0.664238
metab_339	glutarate (C5-DC)		Lipid	Fatty Acid, Dicarboxylate	genus.Dielma	0.0753818	0.0496693	0.129453	922	0.664238
metab_100002152	andro steroid monosulfate C19H28O6S (1)*		Lipid	Androgenic Steroids	order.Bacillales	-0.0792368	0.0522101	0.129458	922	0.664241
metab_100015640	N-palmitoylserine		Lipid	Endocannabinoid	genus..Eubacterium..siraeum.group	0.00869457	0.00572895	0.129457	922	0.664241
metab_504	serotonin		Amino Acid	Tryptophan Metabolism	genus.Eggerthella	-0.0321967	0.0212148	0.129457	922	0.664241
metab_999921607	X - 21607		NA	NA	family.Defluviitaleaceae	0.0191012	0.0125862	0.129464	922	0.664267
metab_999921310	X - 21310		NA	NA	genus.Howardella	-0.00771095	0.00508095	0.129466	922	0.664268
metab_100002014	5alpha-pregnan-3beta,20alpha-diol monosulfate (2)		Lipid	Progestin Steroids	Species.massiliensis.8	-0.0528949	0.0348543	0.129471	922	0.664282
metab_999925828	X - 25828		NA	NA	genus.Coprococcus	0.00859968	0.00566664	0.129471	922	0.664282
metab_100001034	indoleacetate		Amino Acid	Tryptophan Metabolism	Species.edouardi	-0.0143667	0.00946695	0.129479	922	0.664283
metab_100001994	androstenediol (3beta,17beta) disulfate (2)		Lipid	Androgenic Steroids	genus.UC5.1.2E3	-0.0227045	0.0149617	0.129495	922	0.664283
metab_100002009	5alpha-pregnan-3beta,20beta-diol monosulfate (1)		Lipid	Progestin Steroids	Species.bicirculans	-0.0132886	0.00875675	0.129489	922	0.664283
metab_100002196	13-HODE + 9-HODE		Lipid	Fatty Acid, Monohydroxy	Species.bromii	-0.00909643	0.00599417	0.129485	922	0.664283
metab_100009007	1-(1-enyl-palmitoyl)-2-oleoyl-GPC (P-16:0/18:1)*		Lipid	Plasmalogen	genus.Romboutsia	0.00896908	0.00591036	0.129491	922	0.664283
metab_100009162	1-(1-enyl-palmitoyl)-2-palmitoyl-GPC (P-16:0/16:0)*		Lipid	Plasmalogen	family.Pasteurellaceae	0.0156992	0.0103454	0.129496	922	0.664283
metab_100009343	1-linoleoyl-2-linolenoyl-GPC (18:2/18:3)*		Lipid	Phosphatidylcholine (PC)	Species.callidus	0.0174158	0.0114766	0.129494	922	0.664283
metab_100019982	octadecadienedioate (C18:2-DC)*		Lipid	Fatty Acid, Dicarboxylate	genus.HT002	-0.095257	0.0627692	0.129477	922	0.664283
metab_100021839	2-methoxyhydroquinone sulfate (1)		Xenobiotics	Benzoate Metabolism	genus.Enterorhabdus	-0.0320311	0.0211075	0.129491	922	0.664283
metab_194	N-formylmethionine		Amino Acid	Methionine, Cysteine, SAM and Taurine Metabolism	Species.delbrueckii	0.00993153	0.00654466	0.129496	922	0.664283
metab_209	adenosine 5'-monophosphate (AMP)		Nucleotide	Purine Metabolism, Adenine containing	order.Bacteroidales	0.0246612	0.0162507	0.129485	922	0.664283
metab_561	glutamate		Amino Acid	Glutamate Metabolism	genus..Eubacterium..ventriosum.group	0.0143791	0.00947523	0.129484	922	0.664283
metab_893	arachidate (20:0)		Lipid	Long Chain Saturated Fatty Acid	genus.Holdemania	-0.0140336	0.00924784	0.129496	922	0.664283
metab_999917690	X - 17690		NA	NA	order.Veillonellales.Selenomonadales	-0.0261897	0.0172584	0.129495	922	0.664283
metab_999921383	X - 21383		NA	NA	genus.Fenollaria	0.062913	0.0414572	0.129485	922	0.664283
metab_999924475	X - 24475		NA	NA	genus.Defluviitaleaceae.UCG.011	0.0335261	0.0220922	0.129484	922	0.664283
metab_999926107	X - 26107		NA	NA	genus.Tuzzerella	0.0161004	0.0106094	0.129482	922	0.664283
metab_999925810	X - 25810		NA	NA	family.Ruminococcaceae	0.043466	0.0286434	0.1295	922	0.664294
metab_100015967	carotene diol (2)		Cofactors and Vitamins	Vitamin A Metabolism	genus..Bacteroides..pectinophilus.group	0.0270036	0.0177951	0.129503	922	0.664305
metab_100001337	linolenate [alpha or gamma; (18:3n3 or 6)]		Lipid	Long Chain Polyunsaturated Fatty Acid (n3 and n6)	Species.secundus	0.0371218	0.0244633	0.129509	922	0.664312
metab_100010941	linoleoyl-linoleoyl-glycerol (18:2/18:2) [1]*		Lipid	Diacylglycerol	order.Peptococcales	-0.0225767	0.0148781	0.129509	922	0.664312
metab_100021100	tetradecadienedioate (C14:2-DC)*		Lipid	Fatty Acid, Dicarboxylate	Species.intestinalis	-0.0140388	0.00925157	0.129509	922	0.664312
metab_519	myristate (14:0)		Lipid	Long Chain Saturated Fatty Acid	phylum.Desulfobacterota	0.0175368	0.0115568	0.12951	922	0.664312
metab_100001270	myristoylcarnitine (C14)		Lipid	Fatty Acid Metabolism (Acyl Carnitine, Long Chain Saturated)	genus.Holdemanella	-0.00890444	0.00586831	0.129527	922	0.664316
metab_100001399	1,7-dimethylurate		Xenobiotics	Xanthine Metabolism	family..Eubacterium..coprostanoligenes.group	0.0303709	0.0200152	0.129524	922	0.664316
metab_100001426	3-(3-amino-3-carboxypropyl)uridine*		Nucleotide	Pyrimidine Metabolism, Uracil containing	Species.evryensis	0.027139	0.0178852	0.129522	922	0.664316
metab_100001614	hexadecanedioate (C16-DC)		Lipid	Fatty Acid, Dicarboxylate	genus..Eubacterium..xylanophilum.group	0.0122097	0.00804658	0.129527	922	0.664316
metab_100009343	1-linoleoyl-2-linolenoyl-GPC (18:2/18:3)*		Lipid	Phosphatidylcholine (PC)	Species.massiliensis.4	0.0252018	0.0166085	0.129521	922	0.664316
metab_100015618	palmitoyl-docosahexaenoyl-glycerol (16:0/22:6) [1]*		Lipid	Diacylglycerol	Species.faecis	-0.0251948	0.0166042	0.129526	922	0.664316
metab_100015837	arachidonoylcarnitine (C20:4)		Lipid	Fatty Acid Metabolism (Acyl Carnitine, Polyunsaturated)	genus.Butyrivibrio	-0.0101511	0.00668979	0.12952	922	0.664316
metab_1224	cys-gly, oxidized		Amino Acid	Glutathione Metabolism	class.Cyanobacteriia	0.0561237	0.0369862	0.129515	922	0.664316
metab_999907765	X - 07765		NA	NA	genus.Enterobacter	0.0453582	0.0298921	0.129522	922	0.664316
metab_999911795	X - 11795		NA	NA	genus.Holdemania	-0.0255622	0.016846	0.129519	922	0.664316
metab_999923680	X - 23680		NA	NA	Species.sedimentorum	0.0235598	0.0155265	0.129523	922	0.664316
metab_100000039	methionine sulfoxide		Amino Acid	Methionine, Cysteine, SAM and Taurine Metabolism	Species.formicigenerans	0.00890531	0.0058692	0.129548	922	0.664327
metab_100002029	androstenediol (3beta,17beta) monosulfate (2)		Lipid	Androgenic Steroids	genus.Oscillibacter	-0.0189268	0.0124738	0.12954	922	0.664327
metab_100002126	16a-hydroxy DHEA 3-sulfate		Lipid	Androgenic Steroids	class.Gammaproteobacteria	-0.0200983	0.0132459	0.129542	922	0.664327
metab_100004601	1H-indole-7-acetic acid		Xenobiotics	Bacterial/Fungal	order.Monoglobales	-0.0226197	0.0149074	0.129534	922	0.664327
metab_100006098	3-hydroxypyridine sulfate		Xenobiotics	Chemical	genus.Adlercreutzia	-0.0315076	0.0207655	0.129546	922	0.664327
metab_100006376	3-methoxycatechol sulfate (2)		Xenobiotics	Benzoate Metabolism	Species.bifidum	0.0267337	0.0176193	0.129547	922	0.664327
metab_100010936	oleoyl-arachidonoyl-glycerol (18:1/20:4) [1]*		Lipid	Diacylglycerol	Species.succinatutens	-0.0191536	0.0126234	0.129543	922	0.664327
metab_100015787	sphingomyelin (d18:1/19:0, d19:1/18:0)*		Lipid	Sphingomyelins	Species.obeum	0.0142736	0.00940692	0.129532	922	0.664327
metab_100020253	glycine conjugate of C10H12O2*		Partially Characterized Molecules	Partially Characterized Molecules	phylum.Proteobacteria	0.0165911	0.0109346	0.129547	922	0.664327
metab_1104	methyl indole-3-acetate		Xenobiotics	Food Component/Plant	family.Enterobacteriaceae	0.0108893	0.00717666	0.12954	922	0.664327
metab_519	myristate (14:0)		Lipid	Long Chain Saturated Fatty Acid	genus.Intestinimonas	0.0149906	0.00987972	0.129543	922	0.664327
metab_999923587	X - 23587		NA	NA	order.Acidaminococcales	0.0174478	0.0114992	0.129545	922	0.664327
metab_999924544	X - 24544		NA	NA	Species.massiliensis	0.0166356	0.010964	0.129547	922	0.664327
metab_100005717	1-palmitoyl-GPG (16:0)*		Lipid	Lysophospholipid	class.Incertae.Sedis	-0.0337948	0.0222732	0.12955	922	0.664328
metab_100000846	erythritol		Xenobiotics	Food Component/Plant	order.Izemoplasmatales	-0.0234917	0.015483	0.129558	922	0.664356
metab_100001509	2-methylbutyrylcarnitine (C5)		Amino Acid	Leucine, Isoleucine and Valine Metabolism	order.Clostridia.vadinBB60.group	0.0145587	0.00959539	0.129558	922	0.664356
metab_100001609	7-alpha-hydroxy-3-oxo-4-cholestenoate (7-Hoca)		Lipid	Sterol	Species.massiliensis.8	0.0262489	0.0173005	0.129562	922	0.664362
metab_100002761	androsterone glucuronide		Lipid	Androgenic Steroids	genus..Clostridium..innocuum.group	-0.0383366	0.0252676	0.129566	922	0.664362
metab_100010949	stearoyl-arachidonoyl-glycerol (18:0/20:4) [1]*		Lipid	Diacylglycerol	genus.Lachnospiraceae.FCS020.group	-0.0139228	0.00917651	0.129566	922	0.664362
metab_999914939	X - 14939		NA	NA	genus.Tyzzerella	0.0150003	0.0098867	0.129565	922	0.664362
metab_999917335	X - 17335		NA	NA	family.Methanobacteriaceae	-0.0280341	0.0184771	0.129562	922	0.664362
metab_100019794	hydroxy-CMPF*		Lipid	Fatty Acid, Dicarboxylate	Species.togonis	-0.0631659	0.0416329	0.129569	922	0.664369
metab_182	quinolinate		Cofactors and Vitamins	Nicotinate and Nicotinamide Metabolism	Species.comes	-0.0141116	0.00930105	0.12957	922	0.664369
metab_100001869	1-stearoyl-2-arachidonoyl-GPC (18:0/20:4)		Lipid	Phosphatidylcholine (PC)	genus.Catenisphaera	0.0159016	0.0104809	0.129572	922	0.664371
metab_100009007	1-(1-enyl-palmitoyl)-2-oleoyl-GPC (P-16:0/18:1)*		Lipid	Plasmalogen	order.Acholeplasmatales	-0.019442	0.0128145	0.129575	922	0.664378
metab_100001313	gamma-glutamylmethionine		Peptide	Gamma-glutamyl Amino Acid	Species.catus	0.010127	0.00667488	0.129578	922	0.664387
metab_100008920	sphingomyelin (d18:1/17:0, d17:1/18:0, d19:1/16:0)		Lipid	Sphingomyelins	genus.Lachnospiraceae.UCG.001	0.0106846	0.00704267	0.129589	922	0.664407
metab_100008999	1-(1-enyl-stearoyl)-2-arachidonoyl-GPE (P-18:0/20:4)*		Lipid	Plasmalogen	genus.Mitsuokella	0.0210796	0.0138944	0.129589	922	0.664407
metab_100015737	ceramide (d18:1/17:0, d17:1/18:0)*		Lipid	Ceramides	genus.Romboutsia	-0.0106877	0.00704465	0.129587	922	0.664407
metab_424	palmitate (16:0)		Lipid	Long Chain Saturated Fatty Acid	Species.secundus	0.0283182	0.0186654	0.129584	922	0.664407
metab_999924418	X - 24418		NA	NA	genus.Veillonella	-0.0172888	0.0113956	0.129587	922	0.664407
metab_999924418	X - 24418		NA	NA	genus.Intestinimonas	-0.0123005	0.00810778	0.129592	922	0.664411
metab_100001006	N-acetylglycine		Amino Acid	Glycine, Serine and Threonine Metabolism	genus.Anaerosporobacter	0.0371836	0.0245096	0.129596	922	0.664418
metab_999926119	X - 26119		NA	NA	genus.Holdemania	-0.0229038	0.015097	0.129595	922	0.664418
metab_100001757	thymol sulfate		Xenobiotics	Food Component/Plant	Species.splanchnicus	-0.0393488	0.0259371	0.1296	922	0.664424
metab_100006292	sphingomyelin (d18:1/20:1, d18:2/20:0)*		Lipid	Sphingomyelins	genus.Actinomyces	-0.0235538	0.0155257	0.1296	922	0.664424
metab_144	4-hydroxyphenylacetate		Amino Acid	Phenylalanine Metabolism	genus.DTU089	0.0175401	0.0115617	0.129601	922	0.664424
metab_100001635	ectoine		Xenobiotics	Chemical	phylum.Firmicutes	-0.0654358	0.043134	0.129613	922	0.664443
metab_100021707	3-bromo-5-chloro-2,6-dihydroxybenzoic acid*		Xenobiotics	Chemical	genus.Monoglobus	-0.0191988	0.0126554	0.129611	922	0.664443
metab_439	stearate (18:0)		Lipid	Long Chain Saturated Fatty Acid	genus.Sutterella	0.0104901	0.00691482	0.129611	922	0.664443
metab_999917335	X - 17335		NA	NA	family.Clostridiaceae	-0.0099592	0.00656492	0.129614	922	0.664443
metab_999923974	X - 23974		NA	NA	genus.Catenibacillus	-0.0187752	0.0123761	0.12961	922	0.664443
metab_999925420	X - 25420		NA	NA	genus.Roseburia	0.0269105	0.0177389	0.129614	922	0.664443
metab_273	cortisone		Lipid	Corticosteroids	family.Coriobacteriaceae	-0.00900895	0.00593865	0.129622	922	0.664455
metab_999912851	X - 12851		NA	NA	Species.saccharivorans	-0.0375146	0.0247292	0.129618	922	0.664455
metab_999915503	X - 15503		NA	NA	genus.Ruminococcus	-0.0112201	0.00739624	0.12962	922	0.664455
metab_999925172	X - 25172		NA	NA	Species.plebeius	-0.0139354	0.00918617	0.129622	922	0.664455
metab_100003892	lanthionine		Amino Acid	Methionine, Cysteine, SAM and Taurine Metabolism	genus.Phocea	-0.039507	0.0260432	0.129627	922	0.664468
metab_302	deoxycholate		Lipid	Secondary Bile Acid Metabolism	family.Tannerellaceae	-0.0270547	0.0178346	0.129627	922	0.664468
metab_445	orotate		Nucleotide	Pyrimidine Metabolism, Orotate containing	Species.prausnitzii	0.0156213	0.0102977	0.12963	922	0.664474
metab_100003901	2-stearoyl-GPE (18:0)*		Lipid	Lysophospholipid	genus.Merdibacter	-0.0226804	0.0149512	0.129633	922	0.664484
metab_100021324	3,5-dichloro-2,6-dihydroxybenzoic acid		Xenobiotics	Chemical	genus.Methanobrevibacter	-0.0331778	0.0218717	0.12964	922	0.66451
metab_100000257	glucuronate		Carbohydrate	Aminosugar Metabolism	genus..Ruminococcus..gauvreauii.group	-0.0116329	0.00766899	0.129655	922	0.664551
metab_100001540	glutamine_degradant*		Partially Characterized Molecules	Partially Characterized Molecules	genus.GCA.900066755	0.0525414	0.0346377	0.129651	922	0.664551
metab_100004322	2-aminophenol sulfate		Xenobiotics	Food Component/Plant	genus.Lachnospiraceae.AC2044.group	0.0279172	0.0184044	0.129653	922	0.664551
metab_1256	choline		Lipid	Phospholipid Metabolism	genus.Methanobrevibacter	-0.019757	0.0130248	0.129653	922	0.664551
metab_999918913	X - 18913		NA	NA	genus..Eubacterium..hallii.group	0.0190693	0.0125715	0.129654	922	0.664551
metab_100001872	1-stearoyl-2-arachidonoyl-GPS (18:0/20:4)		Lipid	Phosphatidylserine (PS)	family.UCG.010	-0.0187235	0.0123436	0.129659	922	0.664566
metab_1628	glycochenodeoxycholate		Lipid	Primary Bile Acid Metabolism	family.Lactobacillaceae	0.0228648	0.0150739	0.129661	922	0.664567
metab_100000580	1,5-anhydroglucitol (1,5-AG)		Carbohydrate	Glycolysis, Gluconeogenesis, and Pyruvate Metabolism	Species.jalaludinii	0.0220227	0.0145196	0.129683	922	0.66459
metab_100001594	beta-hydroxyisovaleroylcarnitine		Amino Acid	Leucine, Isoleucine and Valine Metabolism	family.Acholeplasmataceae	-0.0178077	0.0117402	0.129669	922	0.66459
metab_100001856	1-stearoyl-2-oleoyl-GPE (18:0/18:1)		Lipid	Phosphatidylethanolamine (PE)	Species.delbrueckii	0.0209112	0.0137867	0.129681	922	0.66459
metab_100002067	pregnenediol sulfate (C21H34O5S)*		Lipid	Pregnenolone Steroids	family.Monoglobaceae	0.0205068	0.0135196	0.129668	922	0.66459
metab_100002070	2-hydroxyglutarate		Lipid	Fatty Acid, Dicarboxylate	order.Synergistales	-0.0280016	0.0184614	0.129681	922	0.66459
metab_100002122	3-hydroxyhippurate		Xenobiotics	Benzoate Metabolism	Species.ovatus	0.0358309	0.0236235	0.129685	922	0.66459
metab_100002199	tridecenedioate (C13:1-DC)*		Lipid	Fatty Acid, Dicarboxylate	genus.Streptococcus	-0.0129872	0.0085627	0.129693	922	0.66459
metab_100003415	N6-methyllysine		Amino Acid	Lysine Metabolism	genus.Ruminococcus	-0.0274917	0.0181255	0.129687	922	0.66459
metab_100006105	4-methylguaiacol sulfate		Xenobiotics	Benzoate Metabolism	genus.Veillonella	-0.037354	0.0246279	0.129689	922	0.66459
metab_100006108	phenylacetylcarnitine		Peptide	Acetylated Peptides	Species.parasanguinis	-0.0627798	0.0413906	0.129681	922	0.66459
metab_100009345	1-palmitoleoyl-2-linolenoyl-GPC (16:1/18:3)*		Lipid	Phosphatidylcholine (PC)	family.Prevotellaceae	-0.0101385	0.00668442	0.129688	922	0.66459
metab_100015790	sphingomyelin (d18:2/21:0, d16:2/23:0)*		Lipid	Sphingomyelins	genus.Faecalitalea	-0.0293441	0.0193465	0.129681	922	0.66459
metab_100020409	ascorbic acid 3-sulfate*		Cofactors and Vitamins	Ascorbate and Aldarate Metabolism	order.Burkholderiales	-0.0161263	0.0106319	0.129678	922	0.66459
metab_100020975	3-hydroxy-2-methylpyridine sulfate		Xenobiotics	Chemical	genus.Anaeroplasma	-0.0510739	0.0336721	0.129672	922	0.66459
metab_100021331	metabolonic lactone sulfate		Partially Characterized Molecules	Partially Characterized Molecules	genus.Catenibacillus	0.0370664	0.0244383	0.129689	922	0.66459
metab_482	lactate		Carbohydrate	Glycolysis, Gluconeogenesis, and Pyruvate Metabolism	Species.fastidiosa	0.062305	0.0410775	0.129681	922	0.66459
metab_98	kynurenate		Amino Acid	Tryptophan Metabolism	genus..Eubacterium..brachy.group	-0.0138568	0.00913603	0.129693	922	0.66459
metab_999913695	X - 13695		NA	NA	genus.Peptococcus	0.0198354	0.0130777	0.12969	922	0.66459
metab_999924546	X - 24546		NA	NA	family.Clostridiaceae	0.0163051	0.01075	0.129685	922	0.66459
metab_100002466	cysteinylglycine disulfide*		Amino Acid	Glutathione Metabolism	genus..Clostridium..innocuum.group	-0.0228937	0.0150943	0.129694	922	0.664591
metab_100009009	1-(1-enyl-palmitoyl)-2-linoleoyl-GPC (P-16:0/18:2)*		Lipid	Plasmalogen	genus.Rikenella	-0.0367909	0.0242572	0.129698	922	0.664597
metab_1254	glycerol		Lipid	Glycerolipid Metabolism	genus.Prevotella_7	-0.0161508	0.0106486	0.129697	922	0.664597
metab_100001086	N-(2-furoyl)glycine		Xenobiotics	Food Component/Plant	Species.intestini	-0.0480131	0.0316571	0.129708	922	0.664599
metab_100001178	3-carboxy-4-methyl-5-propyl-2-furanpropanoate (CMPF)		Lipid	Fatty Acid, Dicarboxylate	Species.plautii	-0.0374068	0.0246638	0.129705	922	0.664599
metab_100001609	7-alpha-hydroxy-3-oxo-4-cholestenoate (7-Hoca)		Lipid	Sterol	family.Pseudomonadaceae	0.0264256	0.0174235	0.129708	922	0.664599
metab_100009054	palmitoleoyl-oleoyl-glycerol (16:1/18:1) [2]*		Lipid	Diacylglycerol	family.Muribaculaceae	-0.0175766	0.0115889	0.129705	922	0.664599
metab_100010937	oleoyl-arachidonoyl-glycerol (18:1/20:4) [2]*		Lipid	Diacylglycerol	phylum.Euryarchaeota	-0.0372978	0.0245921	0.129709	922	0.664599
metab_100021530	S-carboxyethylcysteine		Amino Acid	Methionine, Cysteine, SAM and Taurine Metabolism	Species.porcorum	0.0591068	0.0389714	0.129705	922	0.664599
metab_340	glycine		Amino Acid	Glycine, Serine and Threonine Metabolism	genus..Eubacterium..siraeum.group	0.00835894	0.00551134	0.129703	922	0.664599
metab_100021502	(2 or 3)-decenoate (10:1n7 or n8)		Lipid	Medium Chain Fatty Acid	Species.fastidiosa	0.0800902	0.0528077	0.129713	922	0.664616
metab_100015751	glycosyl ceramide (d18:1/23:1, d17:1/24:1)*		Lipid	Hexosylceramides (HCER)	genus.Lachnoclostridium	-0.0163004	0.0107479	0.12972	922	0.664629
metab_100020837	2,6-dihydroxybenzoic acid		Xenobiotics	Drug - Topical Agents	Species.bromii	-0.0120554	0.00794885	0.129719	922	0.664629
metab_999911470	X - 11470		NA	NA	genus.Lachnospira	0.0149516	0.00985853	0.12972	922	0.664629
metab_100002199	tridecenedioate (C13:1-DC)*		Lipid	Fatty Acid, Dicarboxylate	genus..Eubacterium..siraeum.group	0.0131481	0.00866946	0.129722	922	0.66463
metab_100001757	thymol sulfate		Xenobiotics	Food Component/Plant	Species.longicatena	0.0352003	0.0232103	0.129727	922	0.664649
metab_100004088	retinal		Cofactors and Vitamins	Vitamin A Metabolism	Species.intestinalis.1	-0.0133773	0.00882073	0.129729	922	0.664651
metab_100003151	linoleoylcarnitine (C18:2)*		Lipid	Fatty Acid Metabolism (Acyl Carnitine, Polyunsaturated)	genus.Parabacteroides	0.0111325	0.00734064	0.129735	922	0.664673
metab_100001657	glycolithocholate sulfate*		Lipid	Secondary Bile Acid Metabolism	family.Acholeplasmataceae	-0.0417338	0.0275198	0.129748	922	0.664676
metab_100001767	pyrraline		Xenobiotics	Food Component/Plant	genus.UC5.1.2E3	-0.0244515	0.0161233	0.12974	922	0.664676
metab_100001856	1-stearoyl-2-oleoyl-GPE (18:0/18:1)		Lipid	Phosphatidylethanolamine (PE)	Species.cutis	0.0500993	0.0330359	0.129746	922	0.664676
metab_100009009	1-(1-enyl-palmitoyl)-2-linoleoyl-GPC (P-16:0/18:2)*		Lipid	Plasmalogen	order.Izemoplasmatales	-0.0214028	0.0141133	0.129748	922	0.664676
metab_100015793	sphingomyelin (d17:2/16:0, d18:2/15:0)*		Lipid	Sphingomyelins	genus.Enterococcus	0.0164806	0.0108675	0.129746	922	0.664676
metab_100021991	3-hydroxyoctanoylcarnitine (2)		Lipid	Fatty Acid Metabolism (Acyl Carnitine, Hydroxy)	family.Pasteurellaceae	0.0186483	0.0122966	0.129739	922	0.664676
metab_999912100	X - 12100		NA	NA	order.Verrucomicrobiales	0.00890747	0.00587369	0.129748	922	0.664676
metab_999923655	X - 23655		NA	NA	family.Bacteroidaceae	-0.0306995	0.0202431	0.129737	922	0.664676
metab_999924334	X - 24334		NA	NA	class.Methanobacteria	-0.0226843	0.0149583	0.129748	922	0.664676
metab_100005384	O-sulfo-L-tyrosine		Xenobiotics	Chemical	genus.Ruminococcus	-0.00990071	0.00652874	0.129753	922	0.664695
metab_100021839	2-methoxyhydroquinone sulfate (1)		Xenobiotics	Benzoate Metabolism	genus.Blautia	-0.060495	0.0398925	0.129761	922	0.664721
metab_999911850	X - 11850		NA	NA	Species.eggerthii	0.045121	0.0297543	0.12976	922	0.664721
metab_100001263	1-palmitoyl-GPC (16:0)		Lipid	Lysophospholipid	genus.Anaerostipes	0.014051	0.0092659	0.129768	922	0.664724
metab_100020219	3-formylindole		Xenobiotics	Food Component/Plant	genus.Megamonas	-0.024673	0.0162706	0.129769	922	0.664724
metab_100020371	N,N-dimethylalanine		Amino Acid	Alanine and Aspartate Metabolism	genus.Catenibacterium	-0.0216557	0.0142808	0.129769	922	0.664724
metab_1124	citrate		Energy	TCA Cycle	genus.Paludicola	0.00711584	0.00469251	0.129767	922	0.664724
metab_999916397	X - 16397		NA	NA	genus.Phascolarctobacterium	0.0103044	0.00679522	0.129768	922	0.664724
metab_100001403	5-acetylamino-6-amino-3-methyluracil		Xenobiotics	Xanthine Metabolism	Species.piger	-0.071449	0.0471176	0.129774	922	0.664742
metab_100006370	3beta-hydroxy-5-cholestenoate		Lipid	Sterol	genus.Rothia	-0.048305	0.0318552	0.129776	922	0.664742
metab_100001263	1-palmitoyl-GPC (16:0)		Lipid	Lysophospholipid	family.vadinBE97	-0.0357597	0.0235825	0.129782	922	0.664744
metab_100001404	indolebutyrate		Amino Acid	Tryptophan Metabolism	genus..Eubacterium..nodatum.group	-0.0322651	0.021278	0.129784	922	0.664744
metab_100006092	tyramine O-sulfate		Amino Acid	Tyrosine Metabolism	Species.inulinivorans	0.0180031	0.0118726	0.129785	922	0.664744
metab_1215	N-acetylglucosaminylasparagine		Carbohydrate	Aminosugar Metabolism	genus.Bacteroides	-0.0147673	0.00973863	0.129784	922	0.664744
metab_999912283	X - 12283		NA	NA	genus.Latilactobacillus	-0.0328412	0.0216577	0.129781	922	0.664744
metab_999923787	X - 23787		NA	NA	Species.secundus	-0.0357952	0.0236056	0.129778	922	0.664744
metab_999925419	X - 25419		NA	NA	Species.comes	0.0298883	0.0197107	0.129786	922	0.664744
metab_100005998	octadecanedioylcarnitine (C18-DC)*		Lipid	Fatty Acid Metabolism (Acyl Carnitine, Dicarboxylate)	Species.saccharivorans	0.0151989	0.0100235	0.12979	922	0.664758
metab_310	cystathionine		Amino Acid	Methionine, Cysteine, SAM and Taurine Metabolism	genus.Candidatus.Soleaferrea	-0.0310552	0.0204807	0.129794	922	0.66477
metab_999912100	X - 12100		NA	NA	Species.muciniphila	0.00829133	0.00546809	0.129796	922	0.664771
metab_999924475	X - 24475		NA	NA	Species.vulgatus	0.0204917	0.0135143	0.129799	922	0.664779
metab_100010941	linoleoyl-linoleoyl-glycerol (18:2/18:2) [1]*		Lipid	Diacylglycerol	Species.mutans	-0.0337894	0.0222844	0.129804	922	0.664797
metab_100008999	1-(1-enyl-stearoyl)-2-arachidonoyl-GPE (P-18:0/20:4)*		Lipid	Plasmalogen	Species.pectinilyticus	-0.0170583	0.0112502	0.129805	922	0.664799
metab_100000265	kynurenine		Amino Acid	Tryptophan Metabolism	family.Actinomycetaceae	-0.0285365	0.0188207	0.129817	922	0.664818
metab_100000269	glycerophosphorylcholine (GPC)		Lipid	Phospholipid Metabolism	family.Pseudomonadaceae	-0.0280761	0.0185169	0.129813	922	0.664818
metab_100000295	tartarate		Xenobiotics	Food Component/Plant	Species.prausnitzii	-0.0271976	0.0179376	0.129815	922	0.664818
metab_100001562	2-palmitoyl-GPC (16:0)*		Lipid	Lysophospholipid	class.Gammaproteobacteria	0.00972558	0.0064145	0.129828	922	0.664818
metab_100004046	N-acetylcarnosine		Amino Acid	Histidine Metabolism	genus.Agathobacter	0.0163182	0.0107627	0.129829	922	0.664818
metab_100006126	4-vinylguaiacol sulfate		Xenobiotics	Food Component/Plant	genus.Turicibacter	0.0238931	0.0157584	0.129821	922	0.664818
metab_100010917	palmitoyl-oleoyl-glycerol (16:0/18:1) [2]*		Lipid	Diacylglycerol	order.Micrococcales	0.0677566	0.0446886	0.129825	922	0.664818
metab_100020377	ethyl beta-glucopyranoside		Xenobiotics	Food Component/Plant	genus..Eubacterium..brachy.group	-0.046508	0.0306737	0.129821	922	0.664818
metab_100021502	(2 or 3)-decenoate (10:1n7 or n8)		Lipid	Medium Chain Fatty Acid	genus.Shuttleworthia	-0.0172081	0.0113495	0.129826	922	0.664818
metab_1648	taurocholate		Lipid	Primary Bile Acid Metabolism	genus.Tyzzerella	-0.0270867	0.017865	0.129828	922	0.664818
metab_241	phenylpyruvate		Amino Acid	Phenylalanine Metabolism	family.Erysipelatoclostridiaceae	0.0090112	0.00594334	0.129828	922	0.664818
metab_536	2'-deoxyuridine		Nucleotide	Pyrimidine Metabolism, Uracil containing	genus.Anaerofilum	-0.0209615	0.0138248	0.129817	922	0.664818
metab_566	valine		Amino Acid	Leucine, Isoleucine and Valine Metabolism	Species.secundus	-0.0202391	0.0133487	0.129829	922	0.664818
metab_999924473	X - 24473		NA	NA	Species.distasonis	-0.0182195	0.0120165	0.129823	922	0.664818
metab_356	cortisol		Lipid	Corticosteroids	genus..Ruminococcus..torques.group	0.0150658	0.0099367	0.129831	922	0.664819
metab_100015797	heneicosapentaenoate (21:5n3)		Lipid	Long Chain Polyunsaturated Fatty Acid (n3 and n6)	genus.Senegalimassilia	-0.0248019	0.0163584	0.129835	922	0.664819
metab_999917335	X - 17335		NA	NA	Species.hadrus	0.0166885	0.0110071	0.129834	922	0.664819
metab_999917685	X - 17685		NA	NA	genus.UCG.007	-0.053315	0.0351645	0.129834	922	0.664819
metab_100003470	pregnanediol-3-glucuronide		Lipid	Progestin Steroids	genus.Lactonifactor	-0.0622871	0.0410827	0.12984	922	0.664833
metab_100001541	2-hydroxy-3-methylvalerate		Amino Acid	Leucine, Isoleucine and Valine Metabolism	genus.DTU089	-0.0157723	0.0104031	0.129845	922	0.664842
metab_100008993	1-palmitoyl-2-arachidonoyl-GPI (16:0/20:4)*		Lipid	Phosphatidylinositol (PI)	Species.secundus	-0.0324889	0.021429	0.129844	922	0.664842
metab_999921467	X - 21467		NA	NA	family.Pasteurellaceae	0.0221154	0.0145868	0.129843	922	0.664842
metab_999912112	X - 12112		NA	NA	genus.Enterorhabdus	-0.0349304	0.0230396	0.129848	922	0.664848
metab_100009055	palmitoyl-linoleoyl-glycerol (16:0/18:2) [2]*		Lipid	Diacylglycerol	Species.vulgatus	-0.0134866	0.00889559	0.12985	922	0.664851
metab_100001271	1-stearoyl-GPC (18:0)		Lipid	Lysophospholipid	family..Clostridium..methylpentosum.group	-0.0161982	0.0106843	0.129855	922	0.664852
metab_100002014	5alpha-pregnan-3beta,20alpha-diol monosulfate (2)		Lipid	Progestin Steroids	Species.senegalensis	0.039658	0.0261582	0.129854	922	0.664852
metab_100015833	arachidoylcarnitine (C20)*		Lipid	Fatty Acid Metabolism (Acyl Carnitine, Long Chain Saturated)	family.Hafniaceae	0.0294343	0.0194147	0.129853	922	0.664852
metab_100001657	glycolithocholate sulfate*		Lipid	Secondary Bile Acid Metabolism	genus.Megamonas	-0.0520621	0.0343404	0.12986	922	0.664866
metab_313	sphinganine		Lipid	Sphingolipid Synthesis	genus.NK4A214.group	-0.0111581	0.00735998	0.129861	922	0.664866
metab_999912847	X - 12847		NA	NA	Species.hathewayi	-0.0427829	0.0282199	0.129862	922	0.664866
metab_100002102	N-acetyl-beta-alanine		Nucleotide	Pyrimidine Metabolism, Uracil containing	Species.senegalensis	-0.0156619	0.0103313	0.129883	922	0.664967
metab_100001611	3beta,7alpha-dihydroxy-5-cholestenoate		Lipid	Sterol	class.Synergistia	0.0315558	0.0208158	0.129886	922	0.664976
metab_100000841	oxalate (ethanedioate)		Cofactors and Vitamins	Ascorbate and Aldarate Metabolism	genus.Sutterella	-0.00996451	0.00657354	0.129912	922	0.664978
metab_100001106	1,3-dimethylurate		Xenobiotics	Xanthine Metabolism	family.Methanobacteriaceae	-0.056921	0.0375487	0.129894	922	0.664978
metab_100001181	docosapentaenoate (n3 DPA; 22:5n3)		Lipid	Long Chain Polyunsaturated Fatty Acid (n3 and n6)	Species.microfusus	-0.0624069	0.0411693	0.12991	922	0.664978
metab_100001262	gamma-glutamyl-epsilon-lysine		Peptide	Gamma-glutamyl Amino Acid	genus.Lactonifactor	-0.0283671	0.0187145	0.12993	922	0.664978
metab_100001271	1-stearoyl-GPC (18:0)		Lipid	Lysophospholipid	genus.Turicibacter	0.00954484	0.00629684	0.129922	922	0.664978
metab_100001590	isobutyrylglycine		Amino Acid	Leucine, Isoleucine and Valine Metabolism	Species.wadsworthensis	-0.0135153	0.00891607	0.129917	922	0.664978
metab_100001994	androstenediol (3beta,17beta) disulfate (2)		Lipid	Androgenic Steroids	genus.Megamonas	-0.0339141	0.0223739	0.129929	922	0.664978
metab_100002029	androstenediol (3beta,17beta) monosulfate (2)		Lipid	Androgenic Steroids	Species.rubiinfantis	-0.0560345	0.0369648	0.129903	922	0.664978
metab_100002514	hydantoin-5-propionate		Amino Acid	Histidine Metabolism	Species.cutis	0.0516773	0.0340922	0.129923	922	0.664978
metab_100006129	vanillactate		Amino Acid	Tyrosine Metabolism	Species.glucerasea	-0.0215845	0.0142393	0.129917	922	0.664978
metab_100009038	myristoyl dihydrosphingomyelin (d18:0/14:0)*		Lipid	Dihydrosphingomyelins	genus.Ligilactobacillus	-0.015571	0.0102718	0.1299	922	0.664978
metab_100015791	sphingomyelin (d18:2/23:1)*		Lipid	Sphingomyelins	Species.bacterium.2	0.0136252	0.00898879	0.129926	922	0.664978
metab_100019801	3-hydroxyoleoylcarnitine		Lipid	Fatty Acid Metabolism (Acyl Carnitine, Hydroxy)	genus.Enterorhabdus	0.0158376	0.0104481	0.129916	922	0.664978
metab_100020261	glutamine conjugate of C6H10O2 (1)*		Partially Characterized Molecules	Partially Characterized Molecules	Species.clarus	0.0215488	0.0142151	0.129897	922	0.664978
metab_100020276	sphingomyelin (d17:1/14:0, d16:1/15:0)*		Lipid	Sphingomyelins	genus.Anaeroplasma	-0.0210201	0.0138669	0.129912	922	0.664978
metab_100020276	sphingomyelin (d17:1/14:0, d16:1/15:0)*		Lipid	Sphingomyelins	Species.fragilis	-0.0125772	0.00829714	0.129915	922	0.664978
metab_100020419	1-carboxyethylphenylalanine	N-lactoyl phenylalanine	Amino Acid	Phenylalanine Metabolism	genus.Pediococcus	0.0425487	0.0280698	0.129921	922	0.664978
metab_100020819	glycoursodeoxycholic acid sulfate (1)		Lipid	Secondary Bile Acid Metabolism	family.Barnesiellaceae	-0.0255221	0.016836	0.129894	922	0.664978
metab_1053	3-ureidopropionate		Nucleotide	Pyrimidine Metabolism, Uracil containing	family.Pasteurellaceae	0.0136496	0.00900434	0.129901	922	0.664978
metab_1162	N-acetylneuraminate		Carbohydrate	Aminosugar Metabolism	genus.Enterorhabdus	-0.0137748	0.0090875	0.129925	922	0.664978
metab_1547	N-stearoyl-sphingosine (d18:1/18:0)*		Lipid	Ceramides	family.Peptostreptococcaceae	-0.0116101	0.00765894	0.129904	922	0.664978
metab_1629	taurochenodeoxycholate		Lipid	Primary Bile Acid Metabolism	Species.faecis	-0.0393316	0.0259461	0.129901	922	0.664978
metab_482	lactate		Carbohydrate	Glycolysis, Gluconeogenesis, and Pyruvate Metabolism	genus.Butyricicoccus	-0.0135404	0.0089327	0.129919	922	0.664978
metab_503	serine		Amino Acid	Glycine, Serine and Threonine Metabolism	Species.putredinis	0.00738538	0.00487218	0.129918	922	0.664978
metab_825	uracil		Nucleotide	Pyrimidine Metabolism, Uracil containing	Species.togonis	0.0222604	0.0146851	0.129912	922	0.664978
metab_849	caffeine		Xenobiotics	Xanthine Metabolism	class.Cyanobacteriia	-0.12284	0.0810372	0.129912	922	0.664978
metab_872	thymidine		Nucleotide	Pyrimidine Metabolism, Thymine containing	genus.Marvinbryantia	0.00614368	0.00405306	0.129922	922	0.664978
metab_999911880	X - 11880		NA	NA	Species.rubiinfantis	-0.0453997	0.0299507	0.129922	922	0.664978
metab_999912847	X - 12847		NA	NA	order.Monoglobales	0.0387335	0.0255533	0.129927	922	0.664978
metab_999924494	X - 24494		NA	NA	genus.Phocea	-0.0387409	0.0255577	0.12992	922	0.664978
metab_100000665	docosahexaenoate (DHA; 22:6n3)		Lipid	Long Chain Polyunsaturated Fatty Acid (n3 and n6)	family.Synergistaceae	-0.0491194	0.032406	0.129938	922	0.664984
metab_100015792	sphingomyelin (d18:1/25:0, d19:0/24:1, d20:1/23:0, d19:1/24:0)*		Lipid	Sphingomyelins	order.DTU014	-0.0413939	0.0273091	0.129936	922	0.664984
metab_100020492	glucuronide of piperine metabolite C17H21NO3 (4)*		Xenobiotics	Food Component/Plant	Species.bacterium.1	-0.0208367	0.0137467	0.129935	922	0.664984
metab_100020825	3-hydroxyhexanoylcarnitine (1)		Lipid	Fatty Acid Metabolism (Acyl Carnitine, Hydroxy)	family.Peptococcaceae	0.0121809	0.00803624	0.129938	922	0.664984
metab_999923780	X - 23780		NA	NA	class.Saccharimonadia	0.0319276	0.0210637	0.129934	922	0.664984
metab_100010927	linoleoyl-linolenoyl-glycerol (18:2/18:3) [2]*		Lipid	Diacylglycerol	genus.Peptococcus	-0.0212724	0.0140343	0.12994	922	0.664985
metab_100005864	methyl glucopyranoside (alpha + beta)		Xenobiotics	Food Component/Plant	family..Clostridium..methylpentosum.group	-0.0369807	0.0243983	0.129948	922	0.665004
metab_100008984	1-palmitoyl-2-palmitoleoyl-GPC (16:0/16:1)*		Lipid	Phosphatidylcholine (PC)	order.Bifidobacteriales	0.0105501	0.00696051	0.129949	922	0.665004
metab_1254	glycerol		Lipid	Glycerolipid Metabolism	genus.Anaerofilum	-0.0301467	0.0198895	0.129949	922	0.665004
metab_999926111	X - 26111		NA	NA	order.Desulfovibrionales	0.0314161	0.020727	0.129949	922	0.665004
metab_100001452	isovalerylglycine		Amino Acid	Leucine, Isoleucine and Valine Metabolism	family.Defluviitaleaceae	0.0176945	0.0116742	0.129952	922	0.66501
metab_100001580	docosapentaenoate (n6 DPA; 22:5n6)		Lipid	Long Chain Polyunsaturated Fatty Acid (n3 and n6)	Species.atypica	0.0469055	0.0309469	0.129957	922	0.665028
metab_100001359	aconitate [cis or trans]		Energy	TCA Cycle	genus.Acidaminococcus	-0.0117147	0.00772906	0.129959	922	0.665031
metab_100002199	tridecenedioate (C13:1-DC)*		Lipid	Fatty Acid, Dicarboxylate	Species.stercoris.1	-0.0157014	0.0103595	0.129961	922	0.665034
metab_100000963	homocitrulline		Amino Acid	Urea cycle; Arginine and Proline Metabolism	genus.Shuttleworthia	0.0172193	0.0113628	0.130025	922	0.665038
metab_100001121	pyridoxate		Cofactors and Vitamins	Vitamin B6 Metabolism	genus.Marvinbryantia	0.016678	0.0110054	0.130017	922	0.665038
metab_100001126	gamma-glutamylvaline		Peptide	Gamma-glutamyl Amino Acid	genus.Allisonella	-0.024619	0.0162452	0.130011	922	0.665038
metab_100001182	docosadienoate (22:2n6)		Lipid	Long Chain Polyunsaturated Fatty Acid (n3 and n6)	genus.Eisenbergiella	-0.0190136	0.0125453	0.129977	922	0.665038
metab_100001263	1-palmitoyl-GPC (16:0)		Lipid	Lysophospholipid	Species.ramosum	-0.015156	0.0100003	0.129989	922	0.665038
metab_100001409	N1-methylinosine		Nucleotide	Purine Metabolism, (Hypo)Xanthine/Inosine containing	genus.CAG.352	0.00776809	0.00512551	0.129983	922	0.665038
metab_100001540	glutamine_degradant*		Partially Characterized Molecules	Partially Characterized Molecules	family.Ruminococcaceae	0.0539402	0.0355905	0.129982	922	0.665038
metab_100001739	dihomo-linolenate (20:3n3 or n6)		Lipid	Long Chain Polyunsaturated Fatty Acid (n3 and n6)	Species.merdae	0.0134195	0.00885471	0.129995	922	0.665038
metab_100001956	N-methylproline		Amino Acid	Urea cycle; Arginine and Proline Metabolism	genus.Sutterella	-0.0328883	0.0217026	0.130025	922	0.665038
metab_100002500	formiminoglutamate		Amino Acid	Histidine Metabolism	genus..Eubacterium..hallii.group	0.0198968	0.013128	0.129977	922	0.665038
metab_100002613	pantoate		Cofactors and Vitamins	Pantothenate and CoA Metabolism	genus.Intestinibacter	0.00885291	0.00584117	0.129974	922	0.665038
metab_100003397	trimethylamine N-oxide		Lipid	Phospholipid Metabolism	family.Pasteurellaceae	-0.0271268	0.0179001	0.130012	922	0.665038
metab_100004227	2-aminooctanoate		Lipid	Fatty Acid, Amino	Species.minuta	-0.066138	0.0436383	0.129978	922	0.665038
metab_100005403	etiocholanolone glucuronide		Lipid	Androgenic Steroids	class.Clostridia	-0.0696472	0.0459573	0.130007	922	0.665038
metab_100006082	4-hydroxychlorothalonil		Xenobiotics	Chemical	Species.callidus	0.0167955	0.011082	0.129987	922	0.665038
metab_100006614	adipoylcarnitine (C6-DC)		Lipid	Fatty Acid Metabolism (Acyl Carnitine, Dicarboxylate)	Species.ihumii	-0.0379385	0.0250339	0.130005	922	0.665038
metab_100008904	1-stearoyl-2-oleoyl-GPC (18:0/18:1)		Lipid	Phosphatidylcholine (PC)	order.Burkholderiales	-0.0101766	0.00671533	0.130019	922	0.665038
metab_100008928	2-hydroxybutyrate/2-hydroxyisobutyrate		Amino Acid	Glutathione Metabolism	genus.Pygmaiobacter	0.0355907	0.0234858	0.130023	922	0.665038
metab_100009025	sphingomyelin (d18:1/21:0, d17:1/22:0, d16:1/23:0)*		Lipid	Sphingomyelins	genus.Prevotella_7	-0.0151502	0.00999732	0.130021	922	0.665038
metab_100010916	palmitoyl-oleoyl-glycerol (16:0/18:1) [1]*		Lipid	Diacylglycerol	genus.Granulicatella	0.0625415	0.0412677	0.13	922	0.665038
metab_100010923	linoleoyl-arachidonoyl-glycerol (18:2/20:4) [2]*		Lipid	Diacylglycerol	genus..Eubacterium..ventriosum.group	0.0184738	0.0121895	0.129988	922	0.665038
metab_100015640	N-palmitoylserine		Lipid	Endocannabinoid	Species.massiliensis.9	-0.0351979	0.0232267	0.130025	922	0.665038
metab_100015745	glycosyl ceramide (d18:2/24:1, d18:1/24:2)*		Lipid	Hexosylceramides (HCER)	genus.Lachnoclostridium	-0.0139741	0.00922094	0.130008	922	0.665038
metab_100015793	sphingomyelin (d17:2/16:0, d18:2/15:0)*		Lipid	Sphingomyelins	genus.Faecalitalea	-0.0254756	0.0168089	0.129974	922	0.665038
metab_100019981	heptenedioate (C7:1-DC)*		Lipid	Fatty Acid, Dicarboxylate	Species.muciniphila	0.0110277	0.00727619	0.129978	922	0.665038
metab_100020215	N-methylhydroxyproline**		Amino Acid	Urea cycle; Arginine and Proline Metabolism	family.Oscillospiraceae	-0.0645841	0.0426126	0.129973	922	0.665038
metab_100020825	3-hydroxyhexanoylcarnitine (1)		Lipid	Fatty Acid Metabolism (Acyl Carnitine, Hydroxy)	Species.intestinalis.2	0.0173235	0.0114309	0.130001	922	0.665038
metab_100020833	2-ketocaprylate		Amino Acid	Leucine, Isoleucine and Valine Metabolism	genus.Alloprevotella	-0.016353	0.0107909	0.130015	922	0.665038
metab_100020851	3-ethylcatechol sulfate (1)		Xenobiotics	Food Component/Plant	genus.Coriobacteriaceae.UCG.002	0.0703173	0.0464005	0.130016	922	0.665038
metab_100021208	4-vinylcatechol sulfate		Xenobiotics	Benzoate Metabolism	Species.hathewayi	0.0434598	0.0286768	0.13	922	0.665038
metab_112	3-hydroxy-3-methylglutarate		Lipid	Mevalonate Metabolism	genus..Clostridium..innocuum.group	-0.0249038	0.016433	0.130007	922	0.665038
metab_1162	N-acetylneuraminate		Carbohydrate	Aminosugar Metabolism	order.Christensenellales	0.0135276	0.00892565	0.129978	922	0.665038
metab_415	methionine		Amino Acid	Methionine, Cysteine, SAM and Taurine Metabolism	genus.UCG.009	0.0104345	0.00688534	0.13001	922	0.665038
metab_815	tyrosine		Amino Acid	Tyrosine Metabolism	genus.UCG.002	0.00890794	0.00587827	0.130026	922	0.665038
metab_917	asparagine		Amino Acid	Alanine and Aspartate Metabolism	genus..Eubacterium..siraeum.group	0.00616497	0.00406805	0.130012	922	0.665038
metab_922	N-stearoyl-sphinganine (d18:0/18:0)*		Lipid	Dihydroceramides	order.RF39	-0.0183333	0.0120964	0.129976	922	0.665038
metab_999911372	X - 11372		NA	NA	genus.UCG.005	0.015232	0.0100507	0.129997	922	0.665038
metab_999912193	X - 12193		NA	NA	genus.Methanobrevibacter	-0.0215831	0.0142412	0.129991	922	0.665038
metab_999912462	X - 12462		NA	NA	class.Desulfovibrionia	-0.0143239	0.00945169	0.130005	922	0.665038
metab_999917653	X - 17653		NA	NA	family.Synergistaceae	0.0395882	0.0261208	0.12998	922	0.665038
metab_999922776	X - 22776		NA	NA	genus.Catenisphaera	0.0158395	0.0104514	0.129991	922	0.665038
metab_999923644	X - 23644		NA	NA	genus..Ruminococcus..gnavus.group	-0.0362869	0.0239436	0.129997	922	0.665038
metab_999924473	X - 24473		NA	NA	Species.muciniphila	0.0171413	0.0113113	0.130024	922	0.665038
metab_999925267	X - 25267		NA	NA	genus.NK4A214.group	0.019293	0.0127312	0.130022	922	0.665038
metab_999925422	X - 25422		NA	NA	genus.Actinomyces	-0.0459288	0.0303042	0.129978	922	0.665038
metab_100010925	palmitoyl-arachidonoyl-glycerol (16:0/20:4) [2]*		Lipid	Diacylglycerol	Species.cateniformis	0.037606	0.0248163	0.130033	922	0.665051
metab_100015834	lignoceroylcarnitine (C24)*		Lipid	Fatty Acid Metabolism (Acyl Carnitine, Long Chain Saturated)	class.Clostridia	0.0445845	0.0294214	0.130033	922	0.665051
metab_999921829	X - 21829		NA	NA	order.Monoglobales	0.0206917	0.0136545	0.130033	922	0.665051
metab_100001778	1-linoleoyl-GPI (18:2)*		Lipid	Lysophospholipid	Species.urinimassiliense	-0.0552068	0.0364314	0.130036	922	0.665052
metab_100020578	4-allylcatechol sulfate		Xenobiotics	Benzoate Metabolism	family.Sutterellaceae	-0.0270151	0.0178275	0.130036	922	0.665052
metab_100001270	myristoylcarnitine (C14)		Lipid	Fatty Acid Metabolism (Acyl Carnitine, Long Chain Saturated)	phylum.Bacteroidota	0.0216685	0.0142995	0.130042	922	0.665065
metab_100015790	sphingomyelin (d18:2/21:0, d16:2/23:0)*		Lipid	Sphingomyelins	order.Veillonellales.Selenomonadales	-0.00998161	0.00658705	0.130042	922	0.665065
metab_999912740	X - 12740		NA	NA	Species.bromii	-0.0272234	0.0179653	0.130043	922	0.665065
metab_100004322	2-aminophenol sulfate		Xenobiotics	Food Component/Plant	Species.edouardi	-0.0215387	0.014214	0.130048	922	0.665077
metab_100009027	sphingomyelin (d18:0/18:0, d19:0/17:0)*		Lipid	Dihydrosphingomyelins	order.Gastranaerophilales	0.0193415	0.012764	0.130048	922	0.665077
metab_100002113	cysteine sulfinic acid		Amino Acid	Methionine, Cysteine, SAM and Taurine Metabolism	family.Pseudomonadaceae	-0.0275121	0.0181561	0.13005	922	0.665078
metab_823	pyruvate		Carbohydrate	Glycolysis, Gluconeogenesis, and Pyruvate Metabolism	genus.Methanobrevibacter	-0.0255935	0.0168901	0.130053	922	0.665084
metab_2051	methylsuccinate		Amino Acid	Leucine, Isoleucine and Valine Metabolism	family.Eubacteriaceae	-0.0265718	0.0175359	0.130056	922	0.665093
metab_100000257	glucuronate		Carbohydrate	Aminosugar Metabolism	genus.Paludicola	0.0158737	0.0104764	0.13008	922	0.665099
metab_100000963	homocitrulline		Amino Acid	Urea cycle; Arginine and Proline Metabolism	genus.Lachnospiraceae.UCG.009	-0.0373235	0.024633	0.130081	922	0.665099
metab_100001232	5-dodecenoate (12:1n7)		Lipid	Medium Chain Fatty Acid	class.Methanobacteria	-0.0359558	0.0237302	0.130079	922	0.665099
metab_100006369	N-carbamoylalanine		Amino Acid	Alanine and Aspartate Metabolism	Species.plautii	-0.0164401	0.01085	0.130074	922	0.665099
metab_100009264	glycochenodeoxycholate glucuronide (1)		Lipid	Primary Bile Acid Metabolism	Species.plebeius	0.0239274	0.0157918	0.130082	922	0.665099
metab_100009406	palmitoleoylcarnitine (C16:1)*		Lipid	Fatty Acid Metabolism (Acyl Carnitine, Monounsaturated)	genus.Lachnospiraceae.UCG.010	-0.0118818	0.00784178	0.130079	922	0.665099
metab_100010927	linoleoyl-linolenoyl-glycerol (18:2/18:3) [2]*		Lipid	Diacylglycerol	order.Monoglobales	0.0264645	0.0174652	0.13006	922	0.665099
metab_100010937	oleoyl-arachidonoyl-glycerol (18:1/20:4) [2]*		Lipid	Diacylglycerol	genus.Catenisphaera	0.0310227	0.020474	0.130072	922	0.665099
metab_100015609	N-palmitoyl-sphingadienine (d18:2/16:0)*		Lipid	Ceramides	genus.Latilactobacillus	0.0195655	0.0129125	0.130067	922	0.665099
metab_100020975	3-hydroxy-2-methylpyridine sulfate		Xenobiotics	Chemical	family.Enterobacteriaceae	0.0217364	0.0143451	0.130065	922	0.665099
metab_100021711	decadienedioic acid (C10:2-DC)**		Lipid	Fatty Acid, Dicarboxylate	genus.Lachnospiraceae.NK4A136.group	0.0240651	0.0158826	0.130079	922	0.665099
metab_100021839	2-methoxyhydroquinone sulfate (1)		Xenobiotics	Benzoate Metabolism	Species.cutis	-0.0822358	0.0542734	0.130074	922	0.665099
metab_100021992	cis-3,4-methyleneheptanoylglycine		Lipid	Fatty Acid Metabolism (Acyl Glycine)	Species.mutans	0.0287067	0.0189451	0.130064	922	0.665099
metab_98	kynurenate		Amino Acid	Tryptophan Metabolism	genus.Bifidobacterium	0.0073156	0.00482814	0.130078	922	0.665099
metab_999912851	X - 12851		NA	NA	Species.invisus	-0.0239554	0.0158097	0.130069	922	0.665099
metab_999913507	X - 13507		NA	NA	family.Hydrogenoanaerobacterium	-0.0441697	0.0291512	0.130078	922	0.665099
metab_999924306	X - 24306		NA	NA	genus.Dielma	0.0538123	0.0355133	0.13006	922	0.665099
metab_100001320	erythronate*		Carbohydrate	Aminosugar Metabolism	Species.massiliensis.5	-0.0235868	0.015568	0.130108	922	0.665116
metab_100001579	2-hydroxypalmitate		Lipid	Fatty Acid, Monohydroxy	genus.Lachnospiraceae.UCG.001	0.0086636	0.00571799	0.13009	922	0.665116
metab_100001993	pregnenediol disulfate (C21H34O8S2)*		Lipid	Pregnenolone Steroids	class.Vampirivibrionia	0.0255449	0.0168604	0.130107	922	0.665116
metab_100020219	3-formylindole		Xenobiotics	Food Component/Plant	genus.Lachnospiraceae.FCS020.group	0.0111725	0.00737397	0.130095	922	0.665116
metab_100021707	3-bromo-5-chloro-2,6-dihydroxybenzoic acid*		Xenobiotics	Chemical	genus.Ruminiclostridium	-0.0393548	0.0259758	0.130114	922	0.665116
metab_1140	gamma-glutamylglutamine		Peptide	Gamma-glutamyl Amino Acid	family.Akkermansiaceae	0.00898668	0.00593152	0.13011	922	0.665116
metab_1143	butyrate/isobutyrate (4:0)		Lipid	Short Chain Fatty Acid	genus.Enterorhabdus	-0.0114827	0.00757873	0.130097	922	0.665116
metab_144	4-hydroxyphenylacetate		Amino Acid	Phenylalanine Metabolism	order.Gastranaerophilales	-0.021356	0.0140957	0.130109	922	0.665116
metab_250	biliverdin		Cofactors and Vitamins	Hemoglobin and Porphyrin Metabolism	Species.champanellensis	0.0185315	0.0122308	0.13009	922	0.665116
metab_391	citrulline		Amino Acid	Urea cycle; Arginine and Proline Metabolism	Species.caccae.1	-0.0310135	0.0204692	0.130096	922	0.665116
metab_503	serine		Amino Acid	Glycine, Serine and Threonine Metabolism	genus.Akkermansia	0.00728144	0.00480604	0.130113	922	0.665116
metab_815	tyrosine		Amino Acid	Tyrosine Metabolism	genus.Butyricicoccus	0.00945002	0.0062371	0.130095	922	0.665116
metab_827	cytidine		Nucleotide	Pyrimidine Metabolism, Cytidine containing	order.DTU014	0.0460235	0.0303753	0.130087	922	0.665116
metab_849	caffeine		Xenobiotics	Xanthine Metabolism	genus.Caproiciproducens	0.0749945	0.0494988	0.130108	922	0.665116
metab_999911372	X - 11372		NA	NA	class.Saccharimonadia	0.024832	0.01639	0.130111	922	0.665116
metab_999912906	X - 12906		NA	NA	Species.massiliensis.7	-0.026998	0.0178197	0.130111	922	0.665116
metab_999913866	X - 13866		NA	NA	order.Izemoplasmatales	-0.0427843	0.0282379	0.130092	922	0.665116
metab_999921286	X - 21286		NA	NA	genus.CAG.873	0.0244253	0.0161212	0.130101	922	0.665116
metab_999924546	X - 24546		NA	NA	genus.Coriobacteriaceae.UCG.002	-0.0570054	0.0376256	0.13011	922	0.665116
metab_999925810	X - 25810		NA	NA	Species.indistinctus	-0.017142	0.0113141	0.130103	922	0.665116
metab_888	caprate (10:0)		Lipid	Medium Chain Fatty Acid	Species.eutactus	0.00969396	0.00639849	0.130118	922	0.665131
metab_100002953	16-hydroxypalmitate		Lipid	Fatty Acid, Monohydroxy	genus.Paraprevotella	0.00723909	0.00477821	0.130122	922	0.665139
metab_1128	2-aminobutyrate		Amino Acid	Glutathione Metabolism	genus.Clostridium.sensu.stricto.1	0.00750069	0.00495088	0.130122	922	0.665139
metab_100020371	N,N-dimethylalanine		Amino Acid	Alanine and Aspartate Metabolism	genus.Pseudomonas	-0.0580339	0.0383065	0.130131	922	0.665176
metab_100001073	androsterone sulfate		Lipid	Androgenic Steroids	Species.microfusus	-0.0783745	0.0517332	0.130134	922	0.665184
metab_100000792	dehydroepiandrosterone sulfate (DHEA-S)		Lipid	Androgenic Steroids	Species.indistinctus	-0.0226039	0.0149213	0.130161	922	0.665205
metab_100000846	erythritol		Xenobiotics	Food Component/Plant	genus.Megamonas	-0.0252385	0.0166605	0.13016	922	0.665205
metab_100001092	trigonelline (N'-methylnicotinate)		Cofactors and Vitamins	Nicotinate and Nicotinamide Metabolism	family.Butyricicoccaceae	0.0318923	0.0210522	0.130149	922	0.665205
metab_100001452	isovalerylglycine		Amino Acid	Leucine, Isoleucine and Valine Metabolism	genus.Dielma	-0.0562023	0.0370991	0.130147	922	0.665205
metab_100001994	androstenediol (3beta,17beta) disulfate (2)		Lipid	Androgenic Steroids	Species.virosa	0.0263697	0.0174072	0.130161	922	0.665205
metab_100002049	4-hydroxycoumarin		Xenobiotics	Drug - Cardiovascular	Species.bacterium	0.0197876	0.0130617	0.130144	922	0.665205
metab_100002067	pregnenediol sulfate (C21H34O5S)*		Lipid	Pregnenolone Steroids	genus.Fusicatenibacter	0.0185936	0.0122739	0.130155	922	0.665205
metab_100002102	N-acetyl-beta-alanine		Nucleotide	Pyrimidine Metabolism, Uracil containing	genus.Streptococcus	0.00637345	0.00420725	0.13016	922	0.665205
metab_100002488	isoursodeoxycholate		Lipid	Secondary Bile Acid Metabolism	family.Bifidobacteriaceae	-0.022147	0.014619	0.130143	922	0.665205
metab_100002749	S-methylcysteine		Amino Acid	Methionine, Cysteine, SAM and Taurine Metabolism	genus.Prevotella_7	0.0171077	0.0112931	0.130159	922	0.665205
metab_100006108	phenylacetylcarnitine		Peptide	Acetylated Peptides	genus.Alistipes	0.0262536	0.0173302	0.130153	922	0.665205
metab_100008999	1-(1-enyl-stearoyl)-2-arachidonoyl-GPE (P-18:0/20:4)*		Lipid	Plasmalogen	order.Bifidobacteriales	-0.0100775	0.00665235	0.130157	922	0.665205
metab_100010937	oleoyl-arachidonoyl-glycerol (18:1/20:4) [2]*		Lipid	Diacylglycerol	Species.succinatutens	-0.0196128	0.0129466	0.130153	922	0.665205
metab_100015735	ceramide (d18:1/14:0, d16:1/16:0)*		Lipid	Ceramides	family.Micrococcaceae	-0.0457603	0.0302067	0.130152	922	0.665205
metab_100020419	1-carboxyethylphenylalanine	N-lactoyl phenylalanine	Amino Acid	Phenylalanine Metabolism	genus.CAG.352	0.00831228	0.00548707	0.130157	922	0.665205
metab_799	betaine		Amino Acid	Glycine, Serine and Threonine Metabolism	genus.Lachnospira	0.00797299	0.00526314	0.13016	922	0.665205
metab_100000672	1-myristoyl-2-palmitoyl-GPC (14:0/16:0)		Lipid	Phosphatidylcholine (PC)	genus.Prevotella	-0.0333308	0.022003	0.13017	922	0.665223
metab_2051	methylsuccinate		Amino Acid	Leucine, Isoleucine and Valine Metabolism	genus.Parasutterella	0.0102029	0.00673527	0.130167	922	0.665223
metab_252	succinate		Energy	TCA Cycle	genus.Parasutterella	-0.00955597	0.00630828	0.130171	922	0.665223
metab_999913553	X - 13553		NA	NA	genus.Haemophilus	0.0145614	0.00961256	0.13017	922	0.665223
metab_999924306	X - 24306		NA	NA	genus.Lachnospiraceae.FCS020.group	-0.0119214	0.00786982	0.130172	922	0.665223
metab_100001590	isobutyrylglycine		Amino Acid	Leucine, Isoleucine and Valine Metabolism	Species.bartlettii	0.00932581	0.0061565	0.130181	922	0.665244
metab_100015640	N-palmitoylserine		Lipid	Endocannabinoid	phylum.Firmicutes	-0.0321554	0.0212275	0.130178	922	0.665244
metab_244	beta-alanine		Nucleotide	Pyrimidine Metabolism, Uracil containing	genus..Eubacterium..siraeum.group	0.00875702	0.00578103	0.130182	922	0.665244
metab_999912844	X - 12844		NA	NA	Species.dentium	0.0340739	0.0224941	0.130181	922	0.665244
metab_100001073	androsterone sulfate		Lipid	Androgenic Steroids	genus.Adlercreutzia	-0.0250039	0.016507	0.130192	922	0.665247
metab_100015788	sphingomyelin (d18:2/18:1)*		Lipid	Sphingomyelins	order.Gastranaerophilales	-0.013895	0.00917299	0.130186	922	0.665247
metab_100020578	4-allylcatechol sulfate		Xenobiotics	Benzoate Metabolism	genus.Alloscardovia	0.110991	0.073273	0.130189	922	0.665247
metab_1004	xanthine		Nucleotide	Purine Metabolism, (Hypo)Xanthine/Inosine containing	phylum.Verrucomicrobiota	0.0127734	0.00843272	0.130192	922	0.665247
metab_194	N-formylmethionine		Amino Acid	Methionine, Cysteine, SAM and Taurine Metabolism	family.Actinomycetaceae	-0.022214	0.0146651	0.130192	922	0.665247
metab_999911847	X - 11847		NA	NA	family.Barnesiellaceae	-0.034933	0.0230619	0.130192	922	0.665247
metab_999926111	X - 26111		NA	NA	genus.Holdemania	-0.0476411	0.031451	0.130185	922	0.665247
metab_100001229	stearidonate (18:4n3)		Lipid	Long Chain Polyunsaturated Fatty Acid (n3 and n6)	Species.justesenii	0.0732641	0.0483681	0.130199	922	0.665274
metab_100001229	stearidonate (18:4n3)		Lipid	Long Chain Polyunsaturated Fatty Acid (n3 and n6)	genus.Acetanaerobacterium	0.0626798	0.0413807	0.130201	922	0.665278
metab_1258	anthranilate		Amino Acid	Tryptophan Metabolism	order.Methanobacteriales	-0.0238269	0.0157304	0.130204	922	0.665284
metab_100004328	sphingomyelin (d18:1/14:0, d16:1/16:0)*		Lipid	Sphingomyelins	genus.Rikenellaceae.RC9.gut.group	-0.0319386	0.0210859	0.130206	922	0.665286
metab_100009028	N-palmitoyl-sphinganine (d18:0/16:0)		Lipid	Dihydroceramides	Species.provencensis	-0.0393104	0.0259529	0.130208	922	0.665288
metab_100006641	glycochenodeoxycholate 3-sulfate		Lipid	Primary Bile Acid Metabolism	Species.aerofaciens	-0.0232166	0.0153279	0.130214	922	0.665297
metab_100020419	1-carboxyethylphenylalanine	N-lactoyl phenylalanine	Amino Acid	Phenylalanine Metabolism	class.Incertae.Sedis	-0.0353583	0.0233439	0.130211	922	0.665297
metab_999916964	X - 16964		NA	NA	genus.Intestinibacter	0.00957001	0.00631824	0.130213	922	0.665297
metab_100001064	glycolithocholate		Lipid	Secondary Bile Acid Metabolism	Species.stercoris.1	0.0231113	0.0152585	0.130217	922	0.665303
metab_999912101	X - 12101		NA	NA	Species.longicatena	-0.0148537	0.00980681	0.130221	922	0.665317
metab_100000774	phenyllactate (PLA)		Amino Acid	Phenylalanine Metabolism	Species.funiformis	-0.0246662	0.0162855	0.130227	922	0.66534
metab_999924475	X - 24475		NA	NA	Species.histaminiformans	-0.0861277	0.0568648	0.130228	922	0.665341
metab_100020492	glucuronide of piperine metabolite C17H21NO3 (4)*		Xenobiotics	Food Component/Plant	genus.DTU089	-0.028643	0.0189114	0.130233	922	0.665343
metab_100020492	glucuronide of piperine metabolite C17H21NO3 (4)*		Xenobiotics	Food Component/Plant	Species.cateniformis	0.0507107	0.0334816	0.130233	922	0.665343
metab_100021760	N-acetyl-2-aminoadipate		Amino Acid	Lysine Metabolism	Species.eutactus	0.00760283	0.00501972	0.130231	922	0.665343
metab_100001314	gamma-glutamylthreonine		Peptide	Gamma-glutamyl Amino Acid	family.Sutterellaceae	-0.0111452	0.00735864	0.130235	922	0.665347
metab_917	asparagine		Amino Acid	Alanine and Aspartate Metabolism	Species.porcorum	0.0226902	0.0149813	0.130239	922	0.665358
metab_342	glycocholate		Lipid	Primary Bile Acid Metabolism	genus.Intestinimonas	-0.0269117	0.0177688	0.130241	922	0.665361
metab_100002113	cysteine sulfinic acid		Amino Acid	Methionine, Cysteine, SAM and Taurine Metabolism	Species.lenta	0.0156825	0.0103548	0.130252	922	0.665392
metab_100021198	picolinoylglycine		Lipid	Fatty Acid Metabolism (Acyl Glycine)	genus..Bacteroides..pectinophilus.group	-0.0225222	0.0148709	0.130253	922	0.665392
metab_512	taurine		Amino Acid	Methionine, Cysteine, SAM and Taurine Metabolism	genus.Rikenella	-0.0295798	0.0195309	0.130252	922	0.665392
metab_999923739	X - 23739		NA	NA	family.Bacillaceae	-0.0359179	0.0237157	0.13025	922	0.665392
metab_100000039	methionine sulfoxide		Amino Acid	Methionine, Cysteine, SAM and Taurine Metabolism	family.Lactobacillaceae	0.00719077	0.00474812	0.130268	922	0.665399
metab_100001593	glutarylcarnitine (C5-DC)		Amino Acid	Lysine Metabolism	genus.Anaerostipes	0.0235417	0.0155446	0.130265	922	0.665399
metab_100006620	nonanoylcarnitine (C9)		Lipid	Fatty Acid Metabolism (Acyl Carnitine, Medium Chain)	genus.Blautia	-0.0324348	0.0214169	0.130266	922	0.665399
metab_100010927	linoleoyl-linolenoyl-glycerol (18:2/18:3) [2]*		Lipid	Diacylglycerol	Species.salivarius	0.045722	0.0301903	0.130264	922	0.665399
metab_100015882	glycosyl ceramide (d18:1/20:0, d16:1/22:0)*		Lipid	Hexosylceramides (HCER)	Species.salivarius	0.023022	0.0152012	0.130259	922	0.665399
metab_100020504	sulfate of piperine metabolite C18H21NO3 (3)*		Xenobiotics	Food Component/Plant	genus.Granulicatella	0.0692524	0.0457275	0.130265	922	0.665399
metab_100022007	bilirubin degradation product, C17H18N2O4 (3)**		Partially Characterized Molecules	Partially Characterized Molecules	family.Victivallaceae	0.0397849	0.0262701	0.130266	922	0.665399
metab_811	alanine		Amino Acid	Alanine and Aspartate Metabolism	genus.Oscillibacter	-0.00905196	0.00597692	0.130258	922	0.665399
metab_892	nonadecanoate (19:0)		Lipid	Long Chain Saturated Fatty Acid	Species.wadsworthensis	0.00983405	0.00649334	0.130259	922	0.665399
metab_999923593	X - 23593		NA	NA	family.Pasteurellaceae	0.0165814	0.0109488	0.130268	922	0.665399
metab_999911850	X - 11850		NA	NA	genus.Enterococcus	-0.0715378	0.0472372	0.13027	922	0.6654
metab_100001320	erythronate*		Carbohydrate	Aminosugar Metabolism	genus..Eubacterium..siraeum.group	0.00819471	0.00541109	0.130272	922	0.665404
metab_100004046	N-acetylcarnosine		Amino Acid	Histidine Metabolism	phylum.Firmicutes	0.0416372	0.0274941	0.130279	922	0.665408
metab_100015751	glycosyl ceramide (d18:1/23:1, d17:1/24:1)*		Lipid	Hexosylceramides (HCER)	phylum.Firmicutes	-0.0430547	0.0284301	0.130278	922	0.665408
metab_1537	1-palmitoyl-2-linoleoyl-GPC (16:0/18:2)		Lipid	Phosphatidylcholine (PC)	Species.secundus	-0.0133689	0.00882777	0.130278	922	0.665408
metab_999926108	X - 26108		NA	NA	genus.Marvinbryantia	-0.00858246	0.00566715	0.130275	922	0.665408
metab_100006005	5alpha-androstan-3alpha,17beta-diol monosulfate (2)		Lipid	Androgenic Steroids	family..Clostridium..methylpentosum.group	-0.0309128	0.0204128	0.130283	922	0.665416
metab_100006361	dopamine 3-O-sulfate		Amino Acid	Tyrosine Metabolism	class.Cyanobacteriia	0.0545496	0.0360213	0.130288	922	0.665416
metab_100020542	11beta-hydroxyetiocholanolone glucuronide*		Lipid	Androgenic Steroids	Species.sanguinis	0.0148317	0.00979389	0.130285	922	0.665416
metab_100020819	glycoursodeoxycholic acid sulfate (1)		Lipid	Secondary Bile Acid Metabolism	Species.ovatus	0.0292159	0.0192925	0.130287	922	0.665416
metab_100020975	3-hydroxy-2-methylpyridine sulfate		Xenobiotics	Chemical	family.Sutterellaceae	0.0303958	0.0200714	0.130284	922	0.665416
metab_100001415	N6-carbamoylthreonyladenosine		Nucleotide	Purine Metabolism, Adenine containing	genus.Allisonella	-0.016672	0.0110093	0.130292	922	0.665425
metab_999912798	X - 12798		NA	NA	Species.faecis	0.0224625	0.0148331	0.130292	922	0.665425
metab_100001580	docosapentaenoate (n6 DPA; 22:5n6)		Lipid	Long Chain Polyunsaturated Fatty Acid (n3 and n6)	genus.Monoglobus	-0.0225313	0.0148787	0.130297	922	0.665429
metab_100002026	androstenediol (3alpha, 17alpha) monosulfate (2)		Lipid	Androgenic Steroids	genus.Ruminiclostridium	0.0414798	0.0273914	0.130295	922	0.665429
metab_999916087	X - 16087		NA	NA	Species.cateniformis	0.0292959	0.0193458	0.130297	922	0.665429
metab_100001810	dimethylarginine (SDMA + ADMA)		Amino Acid	Urea cycle; Arginine and Proline Metabolism	Species.hadrus	0.0147071	0.00971198	0.1303	922	0.665431
metab_498	retinol (Vitamin A)		Cofactors and Vitamins	Vitamin A Metabolism	order.Methanobacteriales	-0.025957	0.017141	0.130301	922	0.665431
metab_100000743	2-hydroxyoctanoate		Lipid	Fatty Acid, Monohydroxy	genus.Frisingicoccus	0.0219706	0.0145087	0.130304	922	0.665431
metab_100020241	gamma-glutamylcitrulline*		Peptide	Gamma-glutamyl Amino Acid	genus.Lachnospiraceae.AC2044.group	0.0120892	0.00798334	0.130303	922	0.665431
metab_254	3-hydroxybutyrate (BHBA)		Lipid	Ketone Bodies	Species.lenta	0.0335662	0.0221664	0.13031	922	0.665455
metab_194	N-formylmethionine		Amino Acid	Methionine, Cysteine, SAM and Taurine Metabolism	Species.omnicolens	0.0325481	0.0214943	0.130313	922	0.665464
metab_100000437	theophylline		Xenobiotics	Xanthine Metabolism	order.Rhodospirillales	0.0264289	0.0174535	0.130319	922	0.665465
metab_100000743	2-hydroxyoctanoate		Lipid	Fatty Acid, Monohydroxy	Species.muciniphila	0.0118548	0.00782945	0.130348	922	0.665465
metab_100001211	sebacate (C10-DC)		Lipid	Fatty Acid, Dicarboxylate	Species.coprocola	0.0125529	0.00829062	0.130354	922	0.665465
metab_100001254	N-acetyltryptophan		Amino Acid	Tryptophan Metabolism	genus.Finegoldia	0.0300781	0.0198639	0.130328	922	0.665465
metab_100001271	1-stearoyl-GPC (18:0)		Lipid	Lysophospholipid	genus.Coriobacteriaceae.UCG.002	-0.0319198	0.0210821	0.130363	922	0.665465
metab_100001398	3,7-dimethylurate		Xenobiotics	Xanthine Metabolism	Species.bifidum	-0.0309192	0.0204194	0.130328	922	0.665465
metab_100001399	1,7-dimethylurate		Xenobiotics	Xanthine Metabolism	genus.Butyricicoccus	0.0256754	0.0169562	0.130326	922	0.665465
metab_100001551	1-arachidonoyl-GPC (20:4n6)*		Lipid	Lysophospholipid	Species.wadsworthensis	-0.0143429	0.00947221	0.130329	922	0.665465
metab_100001606	cholesterol sulfate		Lipid	Sterol	family.Monoglobaceae	-0.0121803	0.0080445	0.130352	922	0.665465
metab_100002514	hydantoin-5-propionate		Amino Acid	Histidine Metabolism	genus.Faecalibacterium	0.0238713	0.0157647	0.130325	922	0.665465
metab_100002544	4-hydroxyglutamate		Amino Acid	Glutamate Metabolism	genus.Oxalobacter	-0.027152	0.0179328	0.130357	922	0.665465
metab_100003901	2-stearoyl-GPE (18:0)*		Lipid	Lysophospholipid	Species.salivarius	0.0293209	0.0193655	0.130361	922	0.665465
metab_100005372	1-(1-enyl-oleoyl)-GPE (P-18:1)*		Lipid	Lysoplasmalogen	order.Enterobacterales	0.00656007	0.0043325	0.130342	922	0.665465
metab_100006293	sphingomyelin (d18:1/20:2, d18:2/20:1, d16:1/22:2)*		Lipid	Sphingomyelins	genus.Blautia	-0.026012	0.0171806	0.130372	922	0.665465
metab_100006435	N-acetylglucosamine/N-acetylgalactosamine		Carbohydrate	Aminosugar Metabolism	Species.piger	0.025464	0.0168168	0.13033	922	0.665465
metab_100008904	1-stearoyl-2-oleoyl-GPC (18:0/18:1)		Lipid	Phosphatidylcholine (PC)	genus.Rothia	-0.0404857	0.026738	0.13034	922	0.665465
metab_100008914	1-palmitoyl-2-arachidonoyl-GPC (16:0/20:4n6)		Lipid	Phosphatidylcholine (PC)	genus.Olsenella	0.0141407	0.00933918	0.13035	922	0.665465
metab_100008915	1-palmitoyl-2-docosahexaenoyl-GPC (16:0/22:6)		Lipid	Phosphatidylcholine (PC)	order.Actinomycetales	-0.0263307	0.0173904	0.130357	922	0.665465
metab_100009275	methylsuccinoylcarnitine		Amino Acid	Leucine, Isoleucine and Valine Metabolism	genus.Desulfovibrio	-0.0142034	0.00938092	0.130362	922	0.665465
metab_100009343	1-linoleoyl-2-linolenoyl-GPC (18:2/18:3)*		Lipid	Phosphatidylcholine (PC)	Species.muciniphila	0.0130674	0.00863001	0.130336	922	0.665465
metab_100009394	hexadecadienoate (16:2n6)		Lipid	Long Chain Polyunsaturated Fatty Acid (n3 and n6)	genus.Megamonas	0.0353403	0.0233404	0.130349	922	0.665465
metab_100009394	hexadecadienoate (16:2n6)		Lipid	Long Chain Polyunsaturated Fatty Acid (n3 and n6)	Species.fragilis	-0.0157473	0.0104006	0.130363	922	0.665465
metab_100009406	palmitoleoylcarnitine (C16:1)*		Lipid	Fatty Acid Metabolism (Acyl Carnitine, Monounsaturated)	Species.uniformis	-0.0111374	0.00735506	0.130318	922	0.665465
metab_100010923	linoleoyl-arachidonoyl-glycerol (18:2/20:4) [2]*		Lipid	Diacylglycerol	Species.plebeius	-0.0177499	0.0117232	0.130359	922	0.665465
metab_100015681	palmitoleoyl-arachidonoyl-glycerol (16:1/20:4) [2]*		Lipid	Diacylglycerol	family.Butyricicoccaceae	-0.0253096	0.0167167	0.130372	922	0.665465
metab_100015681	palmitoleoyl-arachidonoyl-glycerol (16:1/20:4) [2]*		Lipid	Diacylglycerol	genus.Oscillospira	-0.0217077	0.0143377	0.130374	922	0.665465
metab_100020014	glucuronide of C10H18O2 (7)*		Partially Characterized Molecules	Partially Characterized Molecules	genus.Oribacterium	0.0544422	0.0359559	0.130347	922	0.665465
metab_100020545	N2-acetyl,N6,N6-dimethyllysine		Amino Acid	Lysine Metabolism	genus.Negativibacillus	-0.0259137	0.0171148	0.130353	922	0.665465
metab_100020550	deoxycholic acid glucuronide		Lipid	Secondary Bile Acid Metabolism	Species.timonensis	-0.0946625	0.0625157	0.130325	922	0.665465
metab_100021728	cis-3,4-methyleneheptanoylcarnitine		Lipid	Fatty Acid Metabolism (Acyl Carnitine, Medium Chain)	genus.Olsenella	0.0292948	0.0193481	0.130357	922	0.665465
metab_207	adenosine 3',5'-cyclic monophosphate (cAMP)		Nucleotide	Purine Metabolism, Adenine containing	genus.Lachnospiraceae.UCG.004	-0.00592067	0.00391036	0.130356	922	0.665465
metab_272	corticosterone		Lipid	Corticosteroids	Species.eutactus	0.0138547	0.00915085	0.130371	922	0.665465
metab_922	N-stearoyl-sphinganine (d18:0/18:0)*		Lipid	Dihydroceramides	Species.bifidum	-0.0242759	0.0160324	0.130336	922	0.665465
metab_999910458	X - 10458		NA	NA	Species.wadsworthensis	-0.0126567	0.00835961	0.130372	922	0.665465
metab_999913684	X - 13684		NA	NA	genus.UCG.007	-0.0279829	0.0184821	0.130367	922	0.665465
metab_999913684	X - 13684		NA	NA	genus.Phocea	0.0409299	0.0270321	0.130351	922	0.665465
metab_999918888	X - 18888		NA	NA	order.Verrucomicrobiales	0.0145033	0.00957901	0.130364	922	0.665465
metab_999918901	X - 18901		NA	NA	genus.Desulfovibrio	0.0274723	0.0181429	0.130327	922	0.665465
metab_999918922	X - 18922		NA	NA	Species.dentium	0.0342723	0.0226353	0.130353	922	0.665465
metab_999921470	X - 21470		NA	NA	Species.inops	-0.0200182	0.0132208	0.130345	922	0.665465
metab_999921842	X - 21842		NA	NA	family.Hungateiclostridiaceae	-0.0608896	0.0402142	0.130348	922	0.665465
metab_999924556	X - 24556		NA	NA	order.Peptostreptococcales.Tissierellales	0.0233806	0.0154426	0.130371	922	0.665465
metab_100000054	5-hydroxylysine		Amino Acid	Lysine Metabolism	genus.Granulicatella	-0.0354925	0.0234427	0.130379	922	0.665468
metab_100000445	theobromine		Xenobiotics	Xanthine Metabolism	order.Gastranaerophilales	0.0325909	0.0215263	0.13038	922	0.665468
metab_100008992	1-stearoyl-2-docosahexaenoyl-GPE (18:0/22:6)*		Lipid	Phosphatidylethanolamine (PE)	Species.mitsuokai	0.0241358	0.0159417	0.13038	922	0.665468
metab_100020259	glutamine conjugate of C7H12O2*		Partially Characterized Molecules	Partially Characterized Molecules	genus.Pseudomonas	0.063428	0.0418941	0.130379	922	0.665468
metab_100001993	pregnenediol disulfate (C21H34O8S2)*		Lipid	Pregnenolone Steroids	genus.Incertae.Sedis	-0.0285045	0.0188277	0.13039	922	0.665501
metab_100004111	4-methylcatechol sulfate		Xenobiotics	Benzoate Metabolism	genus.Dorea	-0.0343325	0.0226772	0.130391	922	0.665501
metab_100015638	2-hydroxynervonate*		Lipid	Fatty Acid, Monohydroxy	Species.mucilaginosa	-0.0579202	0.0382573	0.13039	922	0.665501
metab_100020254	glycine conjugate of C10H14O2 (1)*		Partially Characterized Molecules	Partially Characterized Molecules	genus.Coprococcus	-0.0238482	0.0157522	0.130392	922	0.665502
metab_100004326	3-acetylphenol sulfate		Xenobiotics	Chemical	genus..Eubacterium..ruminantium.group	-0.0161633	0.0106763	0.130395	922	0.665509
metab_100000036	3-methyl-2-oxovalerate		Amino Acid	Leucine, Isoleucine and Valine Metabolism	Species.cutis	0.0263455	0.017402	0.130397	922	0.66551
metab_100002021	5alpha-androstan-3beta,17alpha-diol disulfate		Lipid	Androgenic Steroids	Species.sanguinis	0.024165	0.0159621	0.130408	922	0.66551
metab_100003901	2-stearoyl-GPE (18:0)*		Lipid	Lysophospholipid	Species.ramosum	-0.0205648	0.0135839	0.130403	922	0.66551
metab_100006129	vanillactate		Amino Acid	Tyrosine Metabolism	family.Lactobacillaceae	0.00965845	0.00637992	0.130411	922	0.66551
metab_100015797	heneicosapentaenoate (21:5n3)		Lipid	Long Chain Polyunsaturated Fatty Acid (n3 and n6)	genus.Holdemania	-0.0375928	0.0248318	0.130408	922	0.66551
metab_100021103	pregnenetriol sulfate*		Lipid	Pregnenolone Steroids	family.UCG.011	0.0276616	0.0182716	0.130405	922	0.66551
metab_999912306	X - 12306		NA	NA	Species.massiliensis.9	-0.0753114	0.0497462	0.130403	922	0.66551
metab_999913431	X - 13431		NA	NA	genus.Lachnospiraceae.UCG.003	-0.0307017	0.0202801	0.130411	922	0.66551
metab_999918887	X - 18887		NA	NA	genus.Flavonifractor	-0.0133556	0.0088218	0.1304	922	0.66551
metab_999925265	X - 25265		NA	NA	genus.Faecalibacterium	-0.0139049	0.00918494	0.130411	922	0.66551
metab_999925420	X - 25420		NA	NA	Species.ramosum	-0.028123	0.0185762	0.130401	922	0.66551
metab_999924337	X - 24337		NA	NA	genus.Coriobacteriaceae.UCG.002	0.0377233	0.0249183	0.130413	922	0.665511
metab_1090	bilirubin (Z,Z)		Cofactors and Vitamins	Hemoglobin and Porphyrin Metabolism	genus.Lachnospiraceae.UCG.001	0.0124176	0.00820262	0.130417	922	0.665523
metab_338	gluconate		Xenobiotics	Food Component/Plant	genus.Cloacibacillus	0.0323541	0.021372	0.130418	922	0.665523
metab_100021784	4-chlorobenzoic acid		Xenobiotics	Chemical	genus.Turicibacter	0.00340469	0.00224904	0.130421	922	0.665532
metab_100001086	N-(2-furoyl)glycine		Xenobiotics	Food Component/Plant	Species.finegoldii	-0.0290041	0.0191596	0.130427	922	0.665549
metab_100001425	5,6-dihydrouridine		Nucleotide	Pyrimidine Metabolism, Uracil containing	Species.funiformis	-0.0157994	0.0104368	0.130428	922	0.665549
metab_100004088	retinal		Cofactors and Vitamins	Vitamin A Metabolism	genus.Enterobacter	-0.0310323	0.0204997	0.130433	922	0.665565
metab_999924243	X - 24243		NA	NA	Species.filiformis	0.0509901	0.0336836	0.130433	922	0.665565
metab_100000773	3-hydroxyoctanoate		Lipid	Fatty Acid, Monohydroxy	genus.Anaerosporobacter	0.0360001	0.0237826	0.130453	922	0.665565
metab_100001178	3-carboxy-4-methyl-5-propyl-2-furanpropanoate (CMPF)		Lipid	Fatty Acid, Dicarboxylate	family.Clostridiaceae	0.0256385	0.0169376	0.130457	922	0.665565
metab_100001550	homostachydrine*		Xenobiotics	Food Component/Plant	genus.Defluviitaleaceae.UCG.011	0.0242861	0.0160433	0.130436	922	0.665565
metab_100002009	5alpha-pregnan-3beta,20beta-diol monosulfate (1)		Lipid	Progestin Steroids	Species.coprophilus	0.0355033	0.0234542	0.13045	922	0.665565
metab_100002152	andro steroid monosulfate C19H28O6S (1)*		Lipid	Androgenic Steroids	order.DTU014	-0.0613893	0.0405553	0.130453	922	0.665565
metab_100008980	1-stearoyl-2-linoleoyl-GPC (18:0/18:2)*		Lipid	Phosphatidylcholine (PC)	genus.Christensenellaceae.R.7.group	0.00709815	0.0046893	0.130459	922	0.665565
metab_100009225	1-(1-enyl-stearoyl)-2-linoleoyl-GPE (P-18:0/18:2)*		Lipid	Plasmalogen	class.Bacilli	0.0232496	0.0153592	0.130451	922	0.665565
metab_100020631	4-methylhexanoylglutamine		Lipid	Fatty Acid Metabolism (Acyl Glutamine)	phylum.Patescibacteria	-0.028895	0.019089	0.130457	922	0.665565
metab_1104	methyl indole-3-acetate		Xenobiotics	Food Component/Plant	order.Burkholderiales	-0.0156994	0.010371	0.130438	922	0.665565
metab_197	S-adenosylhomocysteine (SAH)		Amino Acid	Methionine, Cysteine, SAM and Taurine Metabolism	Species.mutans	-0.0131285	0.00867285	0.130445	922	0.665565
metab_407	lysine		Amino Acid	Lysine Metabolism	Species.crossotus	-0.00935238	0.00617817	0.130438	922	0.665565
metab_50	spermidine		Amino Acid	Polyamine Metabolism	Species.muciniphila	0.00885659	0.00585076	0.130445	922	0.665565
metab_999912456	X - 12456		NA	NA	Species.hadrus	-0.0256283	0.0169303	0.130443	922	0.665565
metab_999915503	X - 15503		NA	NA	family.Erysipelotrichaceae	-0.00964672	0.00637289	0.130454	922	0.665565
metab_999917010	X - 17010		NA	NA	Species.bartlettii	-0.00944295	0.0062381	0.130444	922	0.665565
metab_999917612	X - 17612		NA	NA	genus..Eubacterium..xylanophilum.group	0.0188176	0.0124312	0.130448	922	0.665565
metab_999923974	X - 23974		NA	NA	Species.comes	-0.00940432	0.00621267	0.130449	922	0.665565
metab_999925343	X - 25343		NA	NA	family.Lachnospiraceae	0.0487569	0.0322106	0.130459	922	0.665565
metab_100000882	3-hydroxymyristate		Lipid	Fatty Acid, Monohydroxy	Species.faecis.1	0.0529088	0.0349548	0.130474	922	0.665567
metab_100001454	3-hydroxydodecanedioate*		Lipid	Fatty Acid, Dicarboxylate	genus.Tuzzerella	0.0259418	0.0171387	0.130474	922	0.665567
metab_100001734	N6-acetyllysine		Amino Acid	Lysine Metabolism	family.Pseudomonadaceae	-0.0249331	0.0164719	0.130463	922	0.665567
metab_100001739	dihomo-linolenate (20:3n3 or n6)		Lipid	Long Chain Polyunsaturated Fatty Acid (n3 and n6)	genus..Eubacterium..xylanophilum.group	0.0141091	0.00932135	0.130475	922	0.665567
metab_100002875	1-(1-enyl-palmitoyl)-GPC (P-16:0)*		Lipid	Lysoplasmalogen	family..Clostridium..methylpentosum.group	-0.0183946	0.0121522	0.130462	922	0.665567
metab_100020262	glutamine conjugate of C6H10O2 (2)*		Partially Characterized Molecules	Partially Characterized Molecules	genus..Clostridium..innocuum.group	0.0438094	0.0289428	0.130468	922	0.665567
metab_100020425	1-carboxyethylleucine	N-lactoyl leucine	Amino Acid	Leucine, Isoleucine and Valine Metabolism	genus.Christensenellaceae.R.7.group	-0.0122413	0.00808741	0.130476	922	0.665567
metab_100020504	sulfate of piperine metabolite C18H21NO3 (3)*		Xenobiotics	Food Component/Plant	order.Methanobacteriales	-0.0510435	0.0337223	0.130472	922	0.665567
metab_1140	gamma-glutamylglutamine		Peptide	Gamma-glutamyl Amino Acid	genus..Eubacterium..xylanophilum.group	0.00891357	0.00588885	0.130474	922	0.665567
metab_999911372	X - 11372		NA	NA	genus.Gordonibacter	-0.0334117	0.0220733	0.130465	922	0.665567
metab_999922509	X - 22509		NA	NA	Species.hominis	0.02084	0.013768	0.130468	922	0.665567
metab_100006190	2-acetamidophenol sulfate		Xenobiotics	Food Component/Plant	genus.Sutterella	-0.0253349	0.0167381	0.13048	922	0.665579
metab_999916938	X - 16938		NA	NA	order.Clostridia.vadinBB60.group	-0.0231422	0.0152894	0.130481	922	0.665581
metab_100008984	1-palmitoyl-2-palmitoleoyl-GPC (16:0/16:1)*		Lipid	Phosphatidylcholine (PC)	Species.cateniformis	0.0248	0.0163848	0.130483	922	0.665585
metab_100020261	glutamine conjugate of C6H10O2 (1)*		Partially Characterized Molecules	Partially Characterized Molecules	Species.fairfieldensis	0.0643125	0.0424902	0.130487	922	0.665589
metab_923	dihydroorotate		Nucleotide	Pyrimidine Metabolism, Orotate containing	genus.Christensenellaceae.R.7.group	0.0143239	0.00946352	0.130486	922	0.665589
metab_999919141	X - 19141		NA	NA	Species.faecis	0.0220098	0.0145416	0.130489	922	0.66559
metab_100000042	3-methylhistidine		Amino Acid	Histidine Metabolism	Species.hathewayi	-0.0506701	0.0334774	0.130493	922	0.665602
metab_100002067	pregnenediol sulfate (C21H34O5S)*		Lipid	Pregnenolone Steroids	class.Vampirivibrionia	0.0210009	0.0138754	0.130499	922	0.665627
metab_100001033	beta-sitosterol		Lipid	Sterol	genus.Anaerofilum	-0.0344712	0.0227755	0.130502	922	0.665635
metab_100001989	glycocholenate sulfate*		Lipid	Secondary Bile Acid Metabolism	Species.putredinis	0.0112396	0.00742613	0.130503	922	0.665635
metab_100000781	hexanoylcarnitine (C6)		Lipid	Fatty Acid Metabolism (Acyl Carnitine, Medium Chain)	genus.Parabacteroides	0.01298	0.00857631	0.130515	922	0.665637
metab_100001266	N-acetylarginine		Amino Acid	Urea cycle; Arginine and Proline Metabolism	genus.Marvinbryantia	-0.0126691	0.00837085	0.130513	922	0.665637
metab_100001296	stachydrine		Xenobiotics	Food Component/Plant	Species.johnsonii	-0.0684499	0.0452277	0.13052	922	0.665637
metab_100001756	4-ethylphenylsulfate		Xenobiotics	Benzoate Metabolism	genus.Lachnospiraceae.NK4A136.group	0.0297549	0.0196597	0.130509	922	0.665637
metab_100005717	1-palmitoyl-GPG (16:0)*		Lipid	Lysophospholipid	genus.Butyrivibrio	-0.0107901	0.00712926	0.130511	922	0.665637
metab_100015625	glycosyl-N-behenoyl-sphingadienine (d18:2/22:0)*		Lipid	Hexosylceramides (HCER)	Species.intestinalis	-0.00902224	0.00596134	0.130518	922	0.665637
metab_100015967	carotene diol (2)		Cofactors and Vitamins	Vitamin A Metabolism	genus.Lachnospiraceae.UCG.003	0.0255066	0.0168532	0.130518	922	0.665637
metab_100020217	N,N,N-trimethyl-alanylproline betaine (TMAP)		Amino Acid	Urea cycle; Arginine and Proline Metabolism	genus.Erysipelatoclostridium	-0.0133936	0.00884971	0.130521	922	0.665637
metab_100021208	4-vinylcatechol sulfate		Xenobiotics	Benzoate Metabolism	family.Actinomycetaceae	-0.0870432	0.0575121	0.130514	922	0.665637
metab_999912906	X - 12906		NA	NA	family.Coriobacteriaceae	-0.0108921	0.00719685	0.130521	922	0.665637
metab_999923659	X - 23659		NA	NA	genus.Weissella	0.0401777	0.0265462	0.130508	922	0.665637
metab_999926108	X - 26108		NA	NA	genus.Intestinimonas	-0.0091328	0.0060342	0.130507	922	0.665637
metab_999915461	X - 15461		NA	NA	Species.aerofaciens	0.0131643	0.00869842	0.130529	922	0.665669
metab_100021324	3,5-dichloro-2,6-dihydroxybenzoic acid		Xenobiotics	Chemical	genus.UCG.009	0.0253557	0.016754	0.130531	922	0.665672
metab_100001739	dihomo-linolenate (20:3n3 or n6)		Lipid	Long Chain Polyunsaturated Fatty Acid (n3 and n6)	genus.Lachnospiraceae.ND3007.group	0.0162431	0.0107333	0.13055	922	0.665676
metab_100002106	sphingomyelin (d18:1/18:1, d18:2/18:0)		Lipid	Sphingomyelins	Species.massiliensis	0.00984596	0.00650607	0.130546	922	0.665676
metab_100002185	indole-3-carboxylate		Amino Acid	Tryptophan Metabolism	Species.plebeius	-0.00976754	0.00645407	0.130536	922	0.665676
metab_100015744	ceramide (d18:2/24:1, d18:1/24:2)*		Lipid	Ceramides	genus.Coprococcus	0.0166064	0.010973	0.130535	922	0.665676
metab_100020545	N2-acetyl,N6,N6-dimethyllysine		Amino Acid	Lysine Metabolism	genus.NK4A214.group	0.0260761	0.0172308	0.130549	922	0.665676
metab_100020546	N2-acetyl,N6-methyllysine		Amino Acid	Lysine Metabolism	family.Pseudomonadaceae	-0.0800485	0.0528952	0.130548	922	0.665676
metab_100021093	taurochenodeoxycholic acid 3-sulfate		Lipid	Secondary Bile Acid Metabolism	genus.Cloacibacillus	-0.0597842	0.0395043	0.130544	922	0.665676
metab_1134	urate		Nucleotide	Purine Metabolism, (Hypo)Xanthine/Inosine containing	Species.massiliensis.5	-0.017068	0.0112781	0.13054	922	0.665676
metab_1135	ursodeoxycholate		Lipid	Secondary Bile Acid Metabolism	genus.Gordonibacter	0.0590668	0.0390309	0.13055	922	0.665676
metab_827	cytidine		Nucleotide	Pyrimidine Metabolism, Cytidine containing	genus.Agathobacter	-0.0184346	0.0121811	0.130539	922	0.665676
metab_917	asparagine		Amino Acid	Alanine and Aspartate Metabolism	Species.butyriciproducens	-0.0173158	0.0114421	0.130547	922	0.665676
metab_999912407	X - 12407		NA	NA	genus.UC5.1.2E3	-0.0425468	0.028114	0.130542	922	0.665676
metab_999924475	X - 24475		NA	NA	Species.inulinivorans	-0.0205381	0.0135715	0.13055	922	0.665676
metab_100001658	taurolithocholate 3-sulfate		Lipid	Secondary Bile Acid Metabolism	Species.minuta	-0.104704	0.0691894	0.13056	922	0.665716
metab_391	citrulline		Amino Acid	Urea cycle; Arginine and Proline Metabolism	genus.NK4A214.group	0.0078364	0.0051784	0.130562	922	0.66572
metab_100000007	carnitine		Lipid	Carnitine Metabolism	family.Puniceicoccaceae	-0.0372472	0.0246142	0.130575	922	0.66574
metab_100001170	3-hydroxy-2-ethylpropionate		Amino Acid	Leucine, Isoleucine and Valine Metabolism	family.Methanobacteriaceae	-0.0228839	0.0151222	0.130567	922	0.66574
metab_100001609	7-alpha-hydroxy-3-oxo-4-cholestenoate (7-Hoca)		Lipid	Sterol	genus.Coriobacteriaceae.UCG.002	0.0282509	0.0186692	0.130576	922	0.66574
metab_100001658	taurolithocholate 3-sulfate		Lipid	Secondary Bile Acid Metabolism	Species.ndongoniae	0.0658103	0.0434895	0.130572	922	0.66574
metab_100004523	N-delta-acetylornithine		Amino Acid	Urea cycle; Arginine and Proline Metabolism	genus.Lachnospira	0.0182972	0.0120915	0.130576	922	0.66574
metab_100004575	N2,N5-diacetylornithine		Amino Acid	Urea cycle; Arginine and Proline Metabolism	Species.tayi	0.0229063	0.0151373	0.130575	922	0.66574
metab_100020550	deoxycholic acid glucuronide		Lipid	Secondary Bile Acid Metabolism	Species.eggerthii	-0.02422	0.0160055	0.130576	922	0.66574
metab_100002067	pregnenediol sulfate (C21H34O5S)*		Lipid	Pregnenolone Steroids	Species.angulatum	0.0411655	0.0272039	0.130579	922	0.665749
metab_999924456	X - 24456		NA	NA	Species.massiliensis.9	-0.034275	0.0226505	0.130581	922	0.665752
metab_100001320	erythronate*		Carbohydrate	Aminosugar Metabolism	genus.Lachnospiraceae.UCG.004	-0.00877081	0.00579633	0.130593	922	0.665798
metab_999913553	X - 13553		NA	NA	family.Defluviitaleaceae	0.0152696	0.0100912	0.130593	922	0.665798
metab_100006375	3-methoxycatechol sulfate (1)		Xenobiotics	Benzoate Metabolism	Species.succinatiphilus	0.112684	0.0744696	0.130598	922	0.665799
metab_100021131	undecenoylcarnitine (C11:1)		Lipid	Fatty Acid Metabolism (Acyl Carnitine, Monounsaturated)	genus.Pseudomonas	-0.0350139	0.0231397	0.130596	922	0.665799
metab_999924328	X - 24328		NA	NA	order.Eubacteriales	-0.0305741	0.0202055	0.130596	922	0.665799
metab_100001739	dihomo-linolenate (20:3n3 or n6)		Lipid	Long Chain Polyunsaturated Fatty Acid (n3 and n6)	order.Saccharimonadales	0.0273255	0.018059	0.130604	922	0.665818
metab_100021363	vanillic acid glycine		Xenobiotics	Food Component/Plant	phylum.Patescibacteria	0.0340059	0.022474	0.130604	922	0.665818
metab_100006292	sphingomyelin (d18:1/20:1, d18:2/20:0)*		Lipid	Sphingomyelins	genus.Ligilactobacillus	-0.0106206	0.00701916	0.130613	922	0.665855
metab_100000437	theophylline		Xenobiotics	Xanthine Metabolism	family.Synergistaceae	-0.0648533	0.0428623	0.130619	922	0.665862
metab_100001229	stearidonate (18:4n3)		Lipid	Long Chain Polyunsaturated Fatty Acid (n3 and n6)	genus.Pseudomonas	-0.0469779	0.0310481	0.130618	922	0.665862
metab_460	phenylalanine		Amino Acid	Phenylalanine Metabolism	Species.indistinctus	-0.0115072	0.00760525	0.13062	922	0.665862
metab_815	tyrosine		Amino Acid	Tyrosine Metabolism	order.Bifidobacteriales	0.00684523	0.0045241	0.13062	922	0.665862
metab_100002028	androstenediol (3beta,17beta) monosulfate (1)		Lipid	Androgenic Steroids	order.Saccharimonadales	0.0329292	0.0217634	0.130622	922	0.665867
metab_1869	2-hydroxyhippurate (salicylurate)		Xenobiotics	Benzoate Metabolism	genus..Bacteroides..pectinophilus.group	-0.0807068	0.0533407	0.130624	922	0.665868
metab_100001468	N1-Methyl-2-pyridone-5-carboxamide		Cofactors and Vitamins	Nicotinate and Nicotinamide Metabolism	genus.Terrisporobacter	0.011445	0.00756429	0.130627	922	0.665874
metab_100009045	phenylacetylglutamate		Peptide	Acetylated Peptides	genus.Acetanaerobacterium	-0.0730159	0.0482587	0.130632	922	0.665891
metab_100009272	glycosyl-N-palmitoyl-sphingosine (d18:1/16:0)		Lipid	Hexosylceramides (HCER)	Species.caccae.1	-0.0446223	0.0294924	0.130633	922	0.665891
metab_1239	2-hydroxystearate		Lipid	Fatty Acid, Monohydroxy	order.Bacteroidales	0.0173894	0.0114933	0.130636	922	0.665896
metab_1668	taurodeoxycholate		Lipid	Secondary Bile Acid Metabolism	Species.fragilis	0.0288548	0.0190714	0.130637	922	0.665896
metab_100004318	indolin-2-one		Xenobiotics	Food Component/Plant	order.Lactobacillales	-0.0141211	0.00933326	0.130639	922	0.665901
metab_100001300	alpha-hydroxyisovalerate		Amino Acid	Leucine, Isoleucine and Valine Metabolism	Species.disporicum	-0.0226285	0.0149563	0.130643	922	0.665904
metab_100001615	octadecanedioate (C18-DC)		Lipid	Fatty Acid, Dicarboxylate	genus.Coriobacteriaceae.UCG.002	-0.0360244	0.0238105	0.130644	922	0.665904
metab_999921736	X - 21736		NA	NA	genus.Pediococcus	0.0612734	0.0404987	0.130642	922	0.665904
metab_100001590	isobutyrylglycine		Amino Acid	Leucine, Isoleucine and Valine Metabolism	family.Coriobacteriaceae	-0.0131474	0.00868992	0.130647	922	0.665908
metab_100009272	glycosyl-N-palmitoyl-sphingosine (d18:1/16:0)		Lipid	Hexosylceramides (HCER)	Species.saccharivorans	0.0140291	0.00927271	0.130649	922	0.665908
metab_999913507	X - 13507		NA	NA	family.Acidaminococcaceae	-0.0146113	0.00965751	0.130649	922	0.665908
metab_100000657	1,2-dipalmitoyl-GPC (16:0/16:0)		Lipid	Phosphatidylcholine (PC)	Species.tanakaei	-0.0241319	0.0159508	0.13066	922	0.665932
metab_100001145	3-hydroxysebacate		Lipid	Fatty Acid, Monohydroxy	Species.edouardi	-0.0146843	0.00970597	0.130657	922	0.665932
metab_100001454	3-hydroxydodecanedioate*		Lipid	Fatty Acid, Dicarboxylate	order.Actinomycetales	-0.0533573	0.0352683	0.130662	922	0.665932
metab_100002014	5alpha-pregnan-3beta,20alpha-diol monosulfate (2)		Lipid	Progestin Steroids	order.Rhodospirillales	0.020843	0.013777	0.130664	922	0.665932
metab_100002784	2-oxoarginine*		Amino Acid	Urea cycle; Arginine and Proline Metabolism	genus.Faecalitalea	-0.0337781	0.022327	0.130665	922	0.665932
metab_100009069	1-(1-enyl-palmitoyl)-2-linoleoyl-GPE (P-16:0/18:2)*		Lipid	Plasmalogen	family.Prevotellaceae	0.00804066	0.00531473	0.13066	922	0.665932
metab_100020261	glutamine conjugate of C6H10O2 (1)*		Partially Characterized Molecules	Partially Characterized Molecules	family.Anaerofustaceae	0.042339	0.0279857	0.130665	922	0.665932
metab_999917367	X - 17367		NA	NA	genus.Sanguibacteroides	-0.0980703	0.0648226	0.13066	922	0.665932
metab_111	3-hydroxyisobutyrate		Amino Acid	Leucine, Isoleucine and Valine Metabolism	class.Desulfovibrionia	0.014005	0.00925726	0.130668	922	0.665938
metab_100001501	oleoylcarnitine (C18:1)		Lipid	Fatty Acid Metabolism (Acyl Carnitine, Monounsaturated)	Species.stercoris.1	-0.0114164	0.00754621	0.130671	922	0.665944
metab_100020541	11beta-hydroxyandrosterone glucuronide		Lipid	Androgenic Steroids	genus.Atopobium	-0.0563386	0.0372401	0.130673	922	0.665944
metab_1528	1-palmitoyl-2-linoleoyl-GPI (16:0/18:2)		Lipid	Phosphatidylinositol (PI)	Species.distasonis	0.0147225	0.00973169	0.130675	922	0.665944
metab_561	glutamate		Amino Acid	Glutamate Metabolism	Species.timonensis	0.0491543	0.0324914	0.130675	922	0.665944
metab_999923644	X - 23644		NA	NA	Species.cateniformis	-0.0777006	0.0513614	0.130681	922	0.665966
metab_100006098	3-hydroxypyridine sulfate		Xenobiotics	Chemical	Species.dispar	-0.0464623	0.0307125	0.130683	922	0.665971
metab_100000263	imidazole lactate		Amino Acid	Histidine Metabolism	genus..Eubacterium..eligens.group	0.0101645	0.00671902	0.130688	922	0.665974
metab_100001271	1-stearoyl-GPC (18:0)		Lipid	Lysophospholipid	family.Clostridiaceae	0.00911212	0.00602338	0.130688	922	0.665974
metab_100015793	sphingomyelin (d17:2/16:0, d18:2/15:0)*		Lipid	Sphingomyelins	Species.eutactus	0.00802541	0.00530502	0.130687	922	0.665974
metab_100001006	N-acetylglycine		Amino Acid	Glycine, Serine and Threonine Metabolism	order.Micrococcales	-0.0480465	0.0317604	0.130691	922	0.665977
metab_100002927	S-methylcysteine sulfoxide		Amino Acid	Methionine, Cysteine, SAM and Taurine Metabolism	genus..Eubacterium..brachy.group	-0.0301388	0.0199228	0.130692	922	0.665977
metab_180	linoleate (18:2n6)		Lipid	Long Chain Polyunsaturated Fatty Acid (n3 and n6)	Species.mutans	0.0296912	0.0196271	0.130694	922	0.665981
metab_100008954	palmitoyl dihydrosphingomyelin (d18:0/16:0)*		Lipid	Dihydrosphingomyelins	phylum.Bacteroidota	0.0194706	0.0128709	0.130695	922	0.665981
metab_999925172	X - 25172		NA	NA	class.Incertae.Sedis	0.0404237	0.026722	0.130699	922	0.665994
metab_100002873	1-lignoceroyl-GPC (24:0)		Lipid	Lysophospholipid	Species.bartlettii	0.00727483	0.00480904	0.130701	922	0.665996
metab_100001267	piperine		Xenobiotics	Food Component/Plant	family.Bifidobacteriaceae	-0.0269678	0.0178274	0.130709	922	0.666
metab_100001405	1-methylxanthine		Xenobiotics	Xanthine Metabolism	phylum.Firmicutes	-0.0767974	0.0507675	0.130704	922	0.666
metab_100001456	7-methylguanine		Nucleotide	Purine Metabolism, Guanine containing	Species.mucilaginosa	-0.0409202	0.027051	0.130709	922	0.666
metab_100001571	1-arachidonoyl-GPE (20:4n6)*		Lipid	Lysophospholipid	Species.butyriciproducens	-0.0252356	0.0166825	0.130711	922	0.666
metab_100006260	6-hydroxyindole sulfate		Xenobiotics	Chemical	family.Rikenellaceae	0.0181649	0.0120082	0.13071	922	0.666
metab_100015831	linolenoylcarnitine (C18:3)*		Lipid	Fatty Acid Metabolism (Acyl Carnitine, Polyunsaturated)	genus.Caproiciproducens	0.0282169	0.0186532	0.130709	922	0.666
metab_100001413	N4-acetylcytidine		Nucleotide	Pyrimidine Metabolism, Cytidine containing	Species.bifidum	0.0172896	0.0114298	0.130717	922	0.666016
metab_439	stearate (18:0)		Lipid	Long Chain Saturated Fatty Acid	genus.Dielma	0.0498255	0.0329387	0.130718	922	0.666016
metab_825	uracil		Nucleotide	Pyrimidine Metabolism, Uracil containing	Species.atypica	0.0267772	0.0177018	0.130716	922	0.666016
metab_100002067	pregnenediol sulfate (C21H34O5S)*		Lipid	Pregnenolone Steroids	class.Bacilli	-0.0283776	0.0187604	0.130727	922	0.666027
metab_100006105	4-methylguaiacol sulfate		Xenobiotics	Benzoate Metabolism	family.Streptococcaceae	-0.0250875	0.0165853	0.130727	922	0.666027
metab_100008985	1-palmitoyl-2-dihomo-linolenoyl-GPC (16:0/20:3n3 or 6)*		Lipid	Phosphatidylcholine (PC)	Species.shahii	-0.00918823	0.00607424	0.130722	922	0.666027
metab_100009025	sphingomyelin (d18:1/21:0, d17:1/22:0, d16:1/23:0)*		Lipid	Sphingomyelins	genus.Lachnospiraceae.FCS020.group	0.0121869	0.00805672	0.130726	922	0.666027
metab_1110	N-acetylalanine		Amino Acid	Alanine and Aspartate Metabolism	order.Desulfovibrionales	-0.00896408	0.00592609	0.130725	922	0.666027
metab_100001501	oleoylcarnitine (C18:1)		Lipid	Fatty Acid Metabolism (Acyl Carnitine, Monounsaturated)	Species.muciniphila	0.00967609	0.00639689	0.130731	922	0.666034
metab_100020536	4-ethylcatechol sulfate		Xenobiotics	Benzoate Metabolism	family.Flavobacteriaceae	-0.0523262	0.0345931	0.130732	922	0.666034
metab_100021162	palmitoyl-sphingosine-phosphoethanolamine (d18:1/16:0)		Lipid	Ceramide PEs	Species.wadsworthia	-0.00926503	0.00612519	0.130734	922	0.666037
metab_100020851	3-ethylcatechol sulfate (1)		Xenobiotics	Food Component/Plant	Species.massiliensis.8	-0.0650398	0.042999	0.13074	922	0.666054
metab_999924241	X - 24241		NA	NA	Species.formicigenerans	0.0235602	0.015576	0.130739	922	0.666054
metab_100004575	N2,N5-diacetylornithine		Amino Acid	Urea cycle; Arginine and Proline Metabolism	Species.edouardi	0.0105653	0.006985	0.130744	922	0.66607
metab_415	methionine		Amino Acid	Methionine, Cysteine, SAM and Taurine Metabolism	Species.caccae.1	-0.0242551	0.0160358	0.130747	922	0.666075
metab_100003169	isoleucylglycine		Peptide	Dipeptide	genus.Oribacterium	-0.0169694	0.0112191	0.130749	922	0.666079
metab_100000743	2-hydroxyoctanoate		Lipid	Fatty Acid, Monohydroxy	order.Acidaminococcales	-0.0109829	0.00726176	0.13078	922	0.66609
metab_100000802	acetylcarnitine (C2)		Lipid	Fatty Acid Metabolism (Acyl Carnitine, Short Chain)	family.UCG.010	-0.0110705	0.0073192	0.130753	922	0.66609
metab_100001300	alpha-hydroxyisovalerate		Amino Acid	Leucine, Isoleucine and Valine Metabolism	Species.thetaiotaomicron	0.0119325	0.00788928	0.130765	922	0.66609
metab_100001469	N1-Methyl-4-pyridone-3-carboxamide		Cofactors and Vitamins	Nicotinate and Nicotinamide Metabolism	Species.obeum	0.0159841	0.0105681	0.130764	922	0.66609
metab_100001577	N-acetylcitrulline		Amino Acid	Urea cycle; Arginine and Proline Metabolism	family.Prevotellaceae	-0.0138539	0.00915983	0.130771	922	0.66609
metab_100002761	androsterone glucuronide		Lipid	Androgenic Steroids	Species.salyersiae	0.0328881	0.0217445	0.130768	922	0.66609
metab_100009162	1-(1-enyl-palmitoyl)-2-palmitoyl-GPC (P-16:0/16:0)*		Lipid	Plasmalogen	family.Selenomonadaceae	-0.0163072	0.010782	0.130775	922	0.66609
metab_100009275	methylsuccinoylcarnitine		Amino Acid	Leucine, Isoleucine and Valine Metabolism	genus.Lachnospiraceae.UCG.004	-0.0133275	0.00881153	0.130761	922	0.66609
metab_100009394	hexadecadienoate (16:2n6)		Lipid	Long Chain Polyunsaturated Fatty Acid (n3 and n6)	Species.bacterium.1	0.0125763	0.00831513	0.130774	922	0.66609
metab_100010925	palmitoyl-arachidonoyl-glycerol (16:0/20:4) [2]*		Lipid	Diacylglycerol	family.Micrococcaceae	0.0745996	0.0493233	0.130772	922	0.66609
metab_100015751	glycosyl ceramide (d18:1/23:1, d17:1/24:1)*		Lipid	Hexosylceramides (HCER)	family.Eubacteriaceae	-0.0370095	0.0244694	0.130768	922	0.66609
metab_100020219	3-formylindole		Xenobiotics	Food Component/Plant	genus.Lachnospiraceae.UCG.009	-0.0267945	0.0177157	0.130769	922	0.66609
metab_100021208	4-vinylcatechol sulfate		Xenobiotics	Benzoate Metabolism	family.Acholeplasmataceae	-0.051711	0.0341891	0.130762	922	0.66609
metab_1004	xanthine		Nucleotide	Purine Metabolism, (Hypo)Xanthine/Inosine containing	genus.TM7x	0.020897	0.0138165	0.13077	922	0.66609
metab_342	glycocholate		Lipid	Primary Bile Acid Metabolism	phylum.Actinobacteriota	0.0381319	0.0252122	0.130779	922	0.66609
metab_512	taurine		Amino Acid	Methionine, Cysteine, SAM and Taurine Metabolism	Species.fairfieldensis	-0.0338185	0.0223598	0.13077	922	0.66609
metab_563	glutamine		Amino Acid	Glutamate Metabolism	family.Desulfovibrionaceae	-0.00864288	0.00571425	0.130759	922	0.66609
metab_999916397	X - 16397		NA	NA	genus.Methanobrevibacter	-0.0297066	0.0196415	0.130778	922	0.66609
metab_999916580	X - 16580		NA	NA	family.Acholeplasmataceae	-0.0250022	0.0165311	0.130779	922	0.66609
metab_999918886	X - 18886		NA	NA	Species.glucerasea	0.0263871	0.0174468	0.13078	922	0.66609
metab_100001579	2-hydroxypalmitate		Lipid	Fatty Acid, Monohydroxy	genus.Methanobrevibacter	-0.0200376	0.0132492	0.130796	922	0.666099
metab_100001778	1-linoleoyl-GPI (18:2)*		Lipid	Lysophospholipid	Species.eggerthii	-0.0117722	0.0077839	0.130792	922	0.666099
metab_100003434	imidazole propionate		Amino Acid	Histidine Metabolism	Species.massiliensis.2	-0.023394	0.0154681	0.130786	922	0.666099
metab_100009038	myristoyl dihydrosphingomyelin (d18:0/14:0)*		Lipid	Dihydrosphingomyelins	genus.Lactiplantibacillus	-0.0341346	0.0225704	0.130796	922	0.666099
metab_100021131	undecenoylcarnitine (C11:1)		Lipid	Fatty Acid Metabolism (Acyl Carnitine, Monounsaturated)	family.Succinivibrionaceae	-0.0410966	0.0271736	0.130794	922	0.666099
metab_100021839	2-methoxyhydroquinone sulfate (1)		Xenobiotics	Benzoate Metabolism	Species.pamelaeae	-0.0761968	0.0503823	0.130795	922	0.666099
metab_1547	N-stearoyl-sphingosine (d18:1/18:0)*		Lipid	Ceramides	Species.caccae.1	-0.0492497	0.0325647	0.130796	922	0.666099
metab_181	laurate (12:0)		Lipid	Medium Chain Fatty Acid	family.Selenomonadaceae	0.0233193	0.0154189	0.130792	922	0.666099
metab_999924307	X - 24307		NA	NA	Species.ovatus	0.0153678	0.0101612	0.130787	922	0.666099
metab_999925957	X - 25957		NA	NA	order.Coriobacteriales	-0.00921523	0.00609316	0.13079	922	0.666099
metab_100020253	glycine conjugate of C10H12O2*		Partially Characterized Molecules	Partially Characterized Molecules	family.Flavobacteriaceae	0.0335393	0.0221768	0.130798	922	0.6661
metab_100022005	bilirubin degradation product, C17H18N2O4 (1)**		Partially Characterized Molecules	Partially Characterized Molecules	genus.Victivallis	0.0377108	0.0249353	0.130801	922	0.666104
metab_932	caprylate (8:0)		Lipid	Medium Chain Fatty Acid	genus.Parabacteroides	0.0104977	0.00694131	0.130802	922	0.666104
metab_999911880	X - 11880		NA	NA	genus.UCG.009	0.0254528	0.0168304	0.13081	922	0.666139
metab_100000453	paraxanthine		Xenobiotics	Xanthine Metabolism	family.Oxalobacteraceae	-0.0488902	0.0323284	0.130814	922	0.666151
metab_100004046	N-acetylcarnosine		Amino Acid	Histidine Metabolism	Species.cutis	0.0421709	0.0278855	0.130816	922	0.666154
metab_100000580	1,5-anhydroglucitol (1,5-AG)		Carbohydrate	Glycolysis, Gluconeogenesis, and Pyruvate Metabolism	Species.dentium	0.0299698	0.0198183	0.130831	922	0.666164
metab_100001613	tetradecanedioate (C14-DC)		Lipid	Fatty Acid, Dicarboxylate	Species.caccae	0.0116888	0.00772951	0.13083	922	0.666164
metab_100001777	1-oleoyl-GPI (18:1)		Lipid	Lysophospholipid	Species.faecis.1	0.0499688	0.0330426	0.130825	922	0.666164
metab_100002784	2-oxoarginine*		Amino Acid	Urea cycle; Arginine and Proline Metabolism	genus.Citrobacter	-0.0462321	0.0305724	0.130834	922	0.666164
metab_100015641	N-oleoylserine		Lipid	Endocannabinoid	genus.Alloprevotella	-0.0120742	0.00798424	0.130824	922	0.666164
metab_100015788	sphingomyelin (d18:2/18:1)*		Lipid	Sphingomyelins	genus..Eubacterium..eligens.group	0.0089865	0.00594259	0.130833	922	0.666164
metab_100020208	perfluorooctanoate (PFOA)		Xenobiotics	Chemical	genus.Actinomyces	-0.0446875	0.0295505	0.130828	922	0.666164
metab_100020417	N6,N6-dimethyllysine		Amino Acid	Lysine Metabolism	Species.piger	0.0493547	0.0326362	0.13082	922	0.666164
metab_100020419	1-carboxyethylphenylalanine	N-lactoyl phenylalanine	Amino Acid	Phenylalanine Metabolism	Species.succinatutens	-0.0141213	0.00933822	0.130837	922	0.666164
metab_100020893	2,3-dihydroxy-5-methylthio-4-pentenoate (DMTPA)*		Amino Acid	Methionine, Cysteine, SAM and Taurine Metabolism	genus.Clostridium.sensu.stricto.1	0.00589922	0.00390107	0.130837	922	0.666164
metab_100020893	2,3-dihydroxy-5-methylthio-4-pentenoate (DMTPA)*		Amino Acid	Methionine, Cysteine, SAM and Taurine Metabolism	Species.caccae	-0.00603088	0.00398798	0.130822	922	0.666164
metab_1114	3-aminoisobutyrate		Nucleotide	Pyrimidine Metabolism, Thymine containing	Species.massiliensis.2	-0.0209019	0.0138222	0.130838	922	0.666164
metab_250	biliverdin		Cofactors and Vitamins	Hemoglobin and Porphyrin Metabolism	genus.Lactobacillus	0.0153607	0.0101577	0.130831	922	0.666164
metab_999910458	X - 10458		NA	NA	family.Hydrogenoanaerobacterium	-0.0281982	0.0186466	0.130827	922	0.666164
metab_100001359	aconitate [cis or trans]		Energy	TCA Cycle	genus.Mogibacterium	-0.0151968	0.0100498	0.130853	922	0.66618
metab_100002126	16a-hydroxy DHEA 3-sulfate		Lipid	Androgenic Steroids	family.vadinBE97	-0.0826505	0.0546564	0.130843	922	0.66618
metab_100003470	pregnanediol-3-glucuronide		Lipid	Progestin Steroids	family.Veillonellaceae	-0.0140059	0.00926229	0.130853	922	0.66618
metab_100015786	sphingomyelin (d18:0/20:0, d16:0/22:0)*		Lipid	Dihydrosphingomyelins	Species.massiliensis.8	0.0385566	0.0254975	0.130845	922	0.66618
metab_1025	pipecolate		Amino Acid	Lysine Metabolism	genus.Atopobium	-0.0637829	0.0421799	0.130848	922	0.66618
metab_111	3-hydroxyisobutyrate		Amino Acid	Leucine, Isoleucine and Valine Metabolism	genus.Blautia	-0.0306728	0.0202842	0.130851	922	0.66618
metab_229	arachidonate (20:4n6)		Lipid	Long Chain Polyunsaturated Fatty Acid (n3 and n6)	Species.colihominis	-0.0365489	0.0241701	0.13085	922	0.66618
metab_999911787	X - 11787		NA	NA	Species.tanakaei	-0.022674	0.0149946	0.130853	922	0.66618
metab_999912680	X - 12680		NA	NA	family.Bacillaceae	-0.0732437	0.0484372	0.130854	922	0.66618
metab_100002067	pregnenediol sulfate (C21H34O5S)*		Lipid	Pregnenolone Steroids	Species.formicigenerans	0.0176079	0.0116447	0.130864	922	0.666218
metab_999921796	X - 21796		NA	NA	Species.ovatus	0.00979916	0.00648051	0.130864	922	0.666218
metab_999921796	X - 21796		NA	NA	genus.Lachnoclostridium	-0.0103626	0.00685319	0.130868	922	0.666227
metab_1124	citrate		Energy	TCA Cycle	genus.Ruminococcus	-0.00726092	0.00480195	0.13087	922	0.66623
metab_100000011	phenylacetate		Amino Acid	Phenylalanine Metabolism	class.Bacteroidia	-0.0392269	0.0259425	0.130872	922	0.666232
metab_100005402	11-ketoetiocholanolone glucuronide		Lipid	Androgenic Steroids	Species.rubiinfantis	-0.0425482	0.0281391	0.130873	922	0.666232
metab_100000626	sphingosine 1-phosphate		Lipid	Sphingosines	order.Burkholderiales	-0.0101002	0.00667977	0.130876	922	0.666242
metab_100001615	octadecanedioate (C18-DC)		Lipid	Fatty Acid, Dicarboxylate	genus.Rikenella	-0.0429873	0.0284299	0.130878	922	0.666242
metab_100000616	1-stearoyl-2-arachidonoyl-GPI (18:0/20:4)		Lipid	Phosphatidylinositol (PI)	class.Verrucomicrobiae	0.0103789	0.00686425	0.130882	922	0.666257
metab_100000011	phenylacetate		Amino Acid	Phenylalanine Metabolism	genus.Lactonifactor	-0.0722376	0.0477781	0.130905	922	0.666265
metab_100000792	dehydroepiandrosterone sulfate (DHEA-S)		Lipid	Androgenic Steroids	genus.Lactiplantibacillus	-0.0464579	0.030727	0.1309	922	0.666265
metab_100001270	myristoylcarnitine (C14)		Lipid	Fatty Acid Metabolism (Acyl Carnitine, Long Chain Saturated)	family.Oscillospiraceae	-0.0241656	0.0159829	0.130897	922	0.666265
metab_100001271	1-stearoyl-GPC (18:0)		Lipid	Lysophospholipid	genus.Flavonifractor	-0.0120764	0.00798723	0.130899	922	0.666265
metab_100001654	1-arachidonoyl-GPI (20:4)*		Lipid	Lysophospholipid	genus.Faecalibacterium	0.0171528	0.011345	0.130907	922	0.666265
metab_100002784	2-oxoarginine*		Amino Acid	Urea cycle; Arginine and Proline Metabolism	family.Marinifilaceae	-0.01633	0.0108003	0.130891	922	0.666265
metab_100002911	glycoursodeoxycholate		Lipid	Secondary Bile Acid Metabolism	Species.fragilis	0.0296129	0.0195852	0.130889	922	0.666265
metab_100004601	1H-indole-7-acetic acid		Xenobiotics	Bacterial/Fungal	Species.intestini	-0.0318935	0.0210937	0.130892	922	0.666265
metab_100008984	1-palmitoyl-2-palmitoleoyl-GPC (16:0/16:1)*		Lipid	Phosphatidylcholine (PC)	Species.sedimentorum	0.0188801	0.0124874	0.130905	922	0.666265
metab_100009042	5-hydroxyindole sulfate		Amino Acid	Tryptophan Metabolism	class.Clostridia	-0.058044	0.0383905	0.130906	922	0.666265
metab_100019831	3-hydroxyphenylacetoylglutamine		Peptide	Acetylated Peptides	Species.massiliensis.5	-0.0378899	0.0250604	0.130905	922	0.666265
metab_100020343	tetradecadienoate (14:2)*		Lipid	Long Chain Polyunsaturated Fatty Acid (n3 and n6)	genus.Lachnospira	0.0145181	0.00960218	0.1309	922	0.666265
metab_100020833	2-ketocaprylate		Amino Acid	Leucine, Isoleucine and Valine Metabolism	order.Victivallales	-0.0381438	0.0252283	0.130903	922	0.666265
metab_572	glucose		Carbohydrate	Glycolysis, Gluconeogenesis, and Pyruvate Metabolism	class.Methanobacteria	-0.0175379	0.0115992	0.130891	922	0.666265
metab_999912407	X - 12407		NA	NA	genus.Paraprevotella	-0.023153	0.0153127	0.130886	922	0.666265
metab_999913844	X - 13844		NA	NA	Species.lenta	-0.0402359	0.0266122	0.130906	922	0.666265
metab_100009130	1-oleoyl-2-docosahexaenoyl-GPC (18:1/22:6)*		Lipid	Phosphatidylcholine (PC)	genus.Anaeroplasma	-0.0163129	0.0107896	0.130911	922	0.666276
metab_100020259	glutamine conjugate of C7H12O2*		Partially Characterized Molecules	Partially Characterized Molecules	genus.Desulfovibrio	0.0226886	0.0150066	0.130914	922	0.666287
metab_100001197	10-undecenoate (11:1n1)		Lipid	Medium Chain Fatty Acid	genus.Methanobrevibacter	-0.0277937	0.0183845	0.130938	922	0.666291
metab_100001270	myristoylcarnitine (C14)		Lipid	Fatty Acid Metabolism (Acyl Carnitine, Long Chain Saturated)	genus.Fusicatenibacter	0.0138828	0.00918251	0.130921	922	0.666291
metab_100001279	hyocholate		Lipid	Secondary Bile Acid Metabolism	family.Methanobacteriaceae	-0.0443568	0.0293395	0.130928	922	0.666291
metab_100001577	N-acetylcitrulline		Amino Acid	Urea cycle; Arginine and Proline Metabolism	family.Peptococcaceae	-0.0231551	0.0153154	0.130921	922	0.666291
metab_100001658	taurolithocholate 3-sulfate		Lipid	Secondary Bile Acid Metabolism	family.Pasteurellaceae	-0.0365178	0.0241552	0.130941	922	0.666291
metab_100001743	tryptophan betaine		Amino Acid	Tryptophan Metabolism	genus.Ruminiclostridium	-0.0902244	0.0596801	0.13094	922	0.666291
metab_100001977	beta-cryptoxanthin		Cofactors and Vitamins	Vitamin A Metabolism	genus..Eubacterium..fissicatena.group	-0.04257	0.0281576	0.130928	922	0.666291
metab_100002953	16-hydroxypalmitate		Lipid	Fatty Acid, Monohydroxy	genus.Papillibacter	-0.0279104	0.0184606	0.130919	922	0.666291
metab_100010925	palmitoyl-arachidonoyl-glycerol (16:0/20:4) [2]*		Lipid	Diacylglycerol	genus.Acidaminococcus	0.0275722	0.0182376	0.130933	922	0.666291
metab_100015723	hexadecasphingosine (d16:1)*		Lipid	Sphingosines	family.Monoglobaceae	0.0119218	0.00788575	0.130935	922	0.666291
metab_100020371	N,N-dimethylalanine		Amino Acid	Alanine and Aspartate Metabolism	genus.Lachnospiraceae.UCG.004	-0.0194852	0.0128887	0.130939	922	0.666291
metab_179	9,10-DiHOME		Lipid	Fatty Acid, Dihydroxy	genus..Ruminococcus..gnavus.group	-0.0125134	0.00827675	0.130922	922	0.666291
metab_536	2'-deoxyuridine		Nucleotide	Pyrimidine Metabolism, Uracil containing	genus.Merdibacter	-0.0161629	0.0106911	0.130938	922	0.666291
metab_561	glutamate		Amino Acid	Glutamate Metabolism	Species.secundus	-0.0294055	0.0194502	0.130931	922	0.666291
metab_999912844	X - 12844		NA	NA	genus.Anaerofilum	-0.0311577	0.0206094	0.130934	922	0.666291
metab_999916935	X - 16935		NA	NA	family.Flavobacteriaceae	-0.0452813	0.0299508	0.130926	922	0.666291
metab_999919438	X - 19438		NA	NA	Species.biformis	0.0215611	0.0142618	0.130937	922	0.666291
metab_999924811	X - 24811		NA	NA	Species.histaminiformans	0.0654114	0.0432646	0.130917	922	0.666291
metab_100006293	sphingomyelin (d18:1/20:2, d18:2/20:1, d16:1/22:2)*		Lipid	Sphingomyelins	genus.Bacteroides	0.0170106	0.011252	0.130942	922	0.666292
metab_100006430	arabitol/xylitol		Carbohydrate	Pentose Metabolism	genus.Lachnospiraceae.ND3007.group	0.0100527	0.00664964	0.130948	922	0.666315
metab_234	aspartate		Amino Acid	Alanine and Aspartate Metabolism	family.Clostridiaceae	0.00840146	0.0055574	0.13095	922	0.666317
metab_100015797	heneicosapentaenoate (21:5n3)		Lipid	Long Chain Polyunsaturated Fatty Acid (n3 and n6)	genus.Lachnospiraceae.FCS020.group	0.0240406	0.0159027	0.130958	922	0.66635
metab_100019975	hexadecenedioate (C16:1-DC)*		Lipid	Fatty Acid, Dicarboxylate	class.Vampirivibrionia	0.0187477	0.0124017	0.130965	922	0.666375
metab_100001452	isovalerylglycine		Amino Acid	Leucine, Isoleucine and Valine Metabolism	Species.hydrogenotrophica	-0.0277253	0.0183411	0.130979	922	0.666396
metab_100003641	valylglycine		Peptide	Dipeptide	family.Anaerofustaceae	-0.0291242	0.0192666	0.130982	922	0.666396
metab_100004523	N-delta-acetylornithine		Amino Acid	Urea cycle; Arginine and Proline Metabolism	Species.intestinalis	-0.0152816	0.0101092	0.130978	922	0.666396
metab_100006115	arabonate/xylonate		Carbohydrate	Pentose Metabolism	Species.mucilaginosa	-0.0607057	0.0401584	0.130977	922	0.666396
metab_100006171	eugenol sulfate		Xenobiotics	Food Component/Plant	Species.massiliensis.9	-0.105814	0.0699999	0.130982	922	0.666396
metab_100009009	1-(1-enyl-palmitoyl)-2-linoleoyl-GPC (P-16:0/18:2)*		Lipid	Plasmalogen	Species.finegoldii.1	-0.0146114	0.00966584	0.130976	922	0.666396
metab_100021093	taurochenodeoxycholic acid 3-sulfate		Lipid	Secondary Bile Acid Metabolism	order.Synergistales	-0.0647699	0.0428464	0.130971	922	0.666396
metab_999924456	X - 24456		NA	NA	Species.delbrueckii	0.0132449	0.00876192	0.13098	922	0.666396
metab_999926119	X - 26119		NA	NA	Species.excrementihominis	-0.0205522	0.0135959	0.13098	922	0.666396
metab_100001086	N-(2-furoyl)glycine		Xenobiotics	Food Component/Plant	Species.tayi	0.046277	0.0306157	0.131006	922	0.666409
metab_100001293	N-acetylhistidine		Amino Acid	Histidine Metabolism	Species.massiliensis.3	0.013514	0.0089403	0.130995	922	0.666409
metab_100001295	gamma-glutamyltryptophan		Peptide	Gamma-glutamyl Amino Acid	Species.excrementihominis	0.0107305	0.00709907	0.131008	922	0.666409
metab_100001423	4-hydroxyhippurate		Xenobiotics	Benzoate Metabolism	genus.Granulicatella	0.0623164	0.0412253	0.13099	922	0.666409
metab_100003258	2-O-methylascorbic acid		Cofactors and Vitamins	Ascorbate and Aldarate Metabolism	Species.uniformis	-0.00740378	0.00489791	0.130986	922	0.666409
metab_100008976	1-stearoyl-2-linoleoyl-GPE (18:0/18:2)*		Lipid	Phosphatidylethanolamine (PE)	genus.Anaerofilum	0.0339554	0.0224641	0.131006	922	0.666409
metab_1140	gamma-glutamylglutamine		Peptide	Gamma-glutamyl Amino Acid	Species.faecis	0.0130237	0.00861619	0.131006	922	0.666409
metab_62	12,13-DiHOME		Lipid	Fatty Acid, Dihydroxy	Species.pleomorphus	-0.051274	0.0339215	0.131004	922	0.666409
metab_999912026	X - 12026		NA	NA	Species.ihumii	-0.0230629	0.0152575	0.130997	922	0.666409
metab_999913866	X - 13866		NA	NA	Species.bifidum	-0.029303	0.0193863	0.131009	922	0.666409
metab_999917653	X - 17653		NA	NA	genus.Defluviitaleaceae.UCG.011	0.0190522	0.0126042	0.130997	922	0.666409
metab_999921353	X - 21353		NA	NA	genus.Desulfovibrio	0.015004	0.00992582	0.130989	922	0.666409
metab_999923739	X - 23739		NA	NA	Species.splanchnicus	-0.00903286	0.00597582	0.130999	922	0.666409
metab_999924334	X - 24334		NA	NA	family.Sutterellaceae	-0.00975919	0.0064563	0.130997	922	0.666409
metab_999925371	X - 25371		NA	NA	genus.Solobacterium	-0.018343	0.0121352	0.131001	922	0.666409
metab_999925422	X - 25422		NA	NA	Species.massiliensis.9	-0.0535869	0.035451	0.130997	922	0.666409
metab_999926097	X - 26097		NA	NA	family.Defluviitaleaceae	0.0116982	0.0077389	0.13099	922	0.666409
metab_100009162	1-(1-enyl-palmitoyl)-2-palmitoyl-GPC (P-16:0/16:0)*		Lipid	Plasmalogen	genus.Terrisporobacter	0.00962174	0.00636562	0.131012	922	0.66642
metab_999919141	X - 19141		NA	NA	genus.Alloprevotella	0.0191196	0.0126495	0.131018	922	0.666442
metab_100000096	4-guanidinobutanoate		Amino Acid	Guanidino and Acetamido Metabolism	genus.Dialister	0.0120825	0.00799378	0.13102	922	0.666444
metab_100020851	3-ethylcatechol sulfate (1)		Xenobiotics	Food Component/Plant	genus.Megamonas	-0.0524262	0.0346855	0.131024	922	0.666448
metab_999912816	X - 12816		NA	NA	Species.succinatiphilus	-0.0893986	0.0591465	0.131022	922	0.666448
metab_100021100	tetradecadienedioate (C14:2-DC)*		Lipid	Fatty Acid, Dicarboxylate	Species.eggerthii	-0.0164632	0.0108923	0.13103	922	0.666461
metab_100021478	1-methyl-5-imidazolelactate		Amino Acid	Histidine Metabolism	genus.Lachnospiraceae.UCG.003	-0.0443758	0.0293596	0.131028	922	0.666461
metab_100022127	tetrahydrocortisone glucuronide (5)		Lipid	Corticosteroids	genus.GCA.900066755	-0.0478727	0.0316735	0.131031	922	0.666461
metab_55	1-methylnicotinamide		Cofactors and Vitamins	Nicotinate and Nicotinamide Metabolism	order.Eubacteriales	0.0299328	0.0198042	0.131032	922	0.666461
metab_100003258	2-O-methylascorbic acid		Cofactors and Vitamins	Ascorbate and Aldarate Metabolism	Species.splanchnicus	-0.00858776	0.00568188	0.131035	922	0.666469
metab_180	linoleate (18:2n6)		Lipid	Long Chain Polyunsaturated Fatty Acid (n3 and n6)	genus.Pediococcus	0.0604155	0.0399729	0.131039	922	0.666482
metab_1342	3-methoxytyrosine		Amino Acid	Tyrosine Metabolism	genus.Enterorhabdus	-0.0122734	0.00812058	0.131042	922	0.666482
metab_566	valine		Amino Acid	Leucine, Isoleucine and Valine Metabolism	order.Micrococcales	-0.0342481	0.0226598	0.131041	922	0.666482
metab_100020261	glutamine conjugate of C6H10O2 (1)*		Partially Characterized Molecules	Partially Characterized Molecules	Species.funiformis	-0.0370295	0.0245003	0.131044	922	0.666485
metab_999913553	X - 13553		NA	NA	genus.Oribacterium	-0.0225185	0.0148994	0.131048	922	0.666501
metab_999924337	X - 24337		NA	NA	genus.Rikenellaceae.RC9.gut.group	0.0408132	0.0270043	0.131052	922	0.666511
metab_100020215	N-methylhydroxyproline**		Amino Acid	Urea cycle; Arginine and Proline Metabolism	genus.Megamonas	0.0680326	0.0450149	0.131058	922	0.666536
metab_100021198	picolinoylglycine		Lipid	Fatty Acid Metabolism (Acyl Glycine)	phylum.Proteobacteria	0.0126014	0.00833808	0.131064	922	0.666553
metab_310	cystathionine		Amino Acid	Methionine, Cysteine, SAM and Taurine Metabolism	genus.Anaerofilum	0.0423488	0.0280212	0.131064	922	0.666553
metab_100022127	tetrahydrocortisone glucuronide (5)		Lipid	Corticosteroids	Species.salivarius	0.0318717	0.021089	0.131068	922	0.666556
metab_1004	xanthine		Nucleotide	Purine Metabolism, (Hypo)Xanthine/Inosine containing	genus.Negativibacillus	-0.0122251	0.00808917	0.131068	922	0.666556
metab_100004182	3b-hydroxy-5-cholenoic acid		Lipid	Secondary Bile Acid Metabolism	Species.mucilaginosa	-0.052424	0.0346882	0.13107	922	0.66656
metab_100005864	methyl glucopyranoside (alpha + beta)		Xenobiotics	Food Component/Plant	Species.uniformis	0.0215397	0.0142526	0.131072	922	0.666561
metab_100002458	3-methylglutaconate		Amino Acid	Leucine, Isoleucine and Valine Metabolism	family.Actinomycetaceae	-0.0426409	0.0282154	0.131077	922	0.666565
metab_100002462	5-(galactosylhydroxy)-L-lysine		Amino Acid	Lysine Metabolism	Species.inops	0.0125169	0.00828238	0.131074	922	0.666565
metab_1221	creatine		Amino Acid	Creatine Metabolism	Species.disporicum	0.0215648	0.0142694	0.131076	922	0.666565
metab_100000036	3-methyl-2-oxovalerate		Amino Acid	Leucine, Isoleucine and Valine Metabolism	genus.UCG.007	-0.0146801	0.00971386	0.13108	922	0.666574
metab_100003240	N-stearoyltaurine		Lipid	Endocannabinoid	Species.thetaiotaomicron	0.00987281	0.00653295	0.131084	922	0.666583
metab_1021	5-oxoproline		Amino Acid	Glutathione Metabolism	family.Puniceicoccaceae	-0.0342585	0.0226693	0.131085	922	0.666583
metab_100006644	taurodeoxycholic acid 3-sulfate		Lipid	Secondary Bile Acid Metabolism	Species.massiliensis.8	-0.0606904	0.0401599	0.131088	922	0.666587
metab_100022013	tetrahydrocortisol glucuronide		Lipid	Corticosteroids	Species.tayi	0.023328	0.0154365	0.131088	922	0.666587
metab_100009054	palmitoleoyl-oleoyl-glycerol (16:1/18:1) [2]*		Lipid	Diacylglycerol	Species.salivarius	0.0429279	0.0284066	0.131094	922	0.666593
metab_1538	stearoyl sphingomyelin (d18:1/18:0)		Lipid	Sphingomyelins	genus.Fournierella	-0.0105119	0.00695603	0.131094	922	0.666593
metab_999917438	X - 17438		NA	NA	Species.xylaniphila	0.0556769	0.0368428	0.131092	922	0.666593
metab_100001335	eicosenoate (20:1)		Lipid	Long Chain Monounsaturated Fatty Acid	Species.atypica	0.0431247	0.0285381	0.131111	922	0.666653
metab_100001446	5-methyluridine (ribothymidine)		Nucleotide	Pyrimidine Metabolism, Uracil containing	Species.longicatena	-0.00611058	0.00404372	0.131111	922	0.666653
metab_100015838	eicosenoylcarnitine (C20:1)*		Lipid	Fatty Acid Metabolism (Acyl Carnitine, Monounsaturated)	genus..Eubacterium..ruminantium.group	0.00818444	0.00541606	0.131107	922	0.666653
metab_100021208	4-vinylcatechol sulfate		Xenobiotics	Benzoate Metabolism	Species.tayi	0.0536963	0.0355338	0.131109	922	0.666653
metab_100020975	3-hydroxy-2-methylpyridine sulfate		Xenobiotics	Chemical	genus.GCA.900066575	0.0353303	0.0233802	0.131113	922	0.666655
metab_100001040	1-linoleoylglycerol (18:2)		Lipid	Monoacylglycerol	family.Enterobacteriaceae	0.0119593	0.00791427	0.131118	922	0.666667
metab_100003470	pregnanediol-3-glucuronide		Lipid	Progestin Steroids	family.Eggerthellaceae	0.017368	0.0114936	0.131119	922	0.666667
metab_100001054	butyrylcarnitine (C4)		Lipid	Fatty Acid Metabolism (also BCAA Metabolism)	class.Actinobacteria	-0.0143519	0.00949861	0.131158	922	0.666668
metab_100001276	N-acetylisoleucine		Amino Acid	Leucine, Isoleucine and Valine Metabolism	class.Negativicutes	-0.00888025	0.00587692	0.131134	922	0.666668
metab_100001416	orotidine		Nucleotide	Pyrimidine Metabolism, Orotate containing	genus.Streptococcus	0.0123705	0.00818728	0.131158	922	0.666668
metab_100001550	homostachydrine*		Xenobiotics	Food Component/Plant	order.Christensenellales	0.0229884	0.0152147	0.13116	922	0.666668
metab_100001624	3-(3-hydroxyphenyl)propionate		Xenobiotics	Benzoate Metabolism	Species.mayombei	-0.119109	0.0788303	0.131156	922	0.666668
metab_100001777	1-oleoyl-GPI (18:1)		Lipid	Lysophospholipid	Species.massiliensis.5	-0.0359403	0.023787	0.131164	922	0.666668
metab_100002106	sphingomyelin (d18:1/18:1, d18:2/18:0)		Lipid	Sphingomyelins	genus.Fusicatenibacter	0.00991848	0.00656387	0.131125	922	0.666668
metab_100003641	valylglycine		Peptide	Dipeptide	genus.Erysipelatoclostridium	-0.0115235	0.00762658	0.131153	922	0.666668
metab_100005383	N-methylpipecolate		Xenobiotics	Bacterial/Fungal	Species.intestinalis.1	0.0335028	0.0221722	0.131137	922	0.666668
metab_100005403	etiocholanolone glucuronide		Lipid	Androgenic Steroids	genus.Bifidobacterium	-0.0147099	0.00973529	0.131148	922	0.666668
metab_100006191	p-cresol glucuronide*		Amino Acid	Tyrosine Metabolism	genus.Odoribacter	0.0342692	0.0226807	0.131159	922	0.666668
metab_100006290	sphingomyelin (d18:1/20:0, d16:1/22:0)*		Lipid	Sphingomyelins	genus.Lachnospiraceae.UCG.010	-0.00911113	0.00602966	0.13113	922	0.666668
metab_100006369	N-carbamoylalanine		Amino Acid	Alanine and Aspartate Metabolism	genus.Dialister	0.00961109	0.00636106	0.131162	922	0.666668
metab_100010940	diacylglycerol (16:1/18:2 [2], 16:0/18:3 [1])*		Lipid	Diacylglycerol	Species.inulinivorans	0.0147276	0.0097469	0.131143	922	0.666668
metab_100015965	ethyl alpha-glucopyranoside		Xenobiotics	Food Component/Plant	genus.Phocea	0.0746301	0.0493927	0.131156	922	0.666668
metab_100019831	3-hydroxyphenylacetoylglutamine		Peptide	Acetylated Peptides	genus.CAG.352	0.0107399	0.00710753	0.131128	922	0.666668
metab_100019975	hexadecenedioate (C16:1-DC)*		Lipid	Fatty Acid, Dicarboxylate	genus.Actinomyces	-0.0405192	0.0268165	0.131149	922	0.666668
metab_100021707	3-bromo-5-chloro-2,6-dihydroxybenzoic acid*		Xenobiotics	Chemical	Species.timonensis	-0.0535173	0.0354194	0.131153	922	0.666668
metab_100021728	cis-3,4-methyleneheptanoylcarnitine		Lipid	Fatty Acid Metabolism (Acyl Carnitine, Medium Chain)	family.Marinifilaceae	-0.0177998	0.0117806	0.131161	922	0.666668
metab_112	3-hydroxy-3-methylglutarate		Lipid	Mevalonate Metabolism	order.Opitutales	-0.0508331	0.0336434	0.131159	922	0.666668
metab_1342	3-methoxytyrosine		Amino Acid	Tyrosine Metabolism	order.Rhodospirillales	-0.010724	0.00709737	0.131149	922	0.666668
metab_192	N-acetylputrescine		Amino Acid	Polyamine Metabolism	Species.cutis	0.0347585	0.0230044	0.131158	922	0.666668
metab_197	S-adenosylhomocysteine (SAH)		Amino Acid	Methionine, Cysteine, SAM and Taurine Metabolism	order.Verrucomicrobiales	0.00695709	0.0046042	0.131136	922	0.666668
metab_424	palmitate (16:0)		Lipid	Long Chain Saturated Fatty Acid	genus.CHKCI001	0.0560338	0.0370852	0.131157	922	0.666668
metab_999912283	X - 12283		NA	NA	order.Synergistales	-0.0521258	0.0344961	0.131127	922	0.666668
metab_999913684	X - 13684		NA	NA	genus.UCG.009	-0.0260466	0.0172379	0.131142	922	0.666668
metab_999913695	X - 13695		NA	NA	order.Monoglobales	-0.024591	0.0162749	0.131151	922	0.666668
metab_999918887	X - 18887		NA	NA	Species.stercoris.1	-0.0120561	0.00797869	0.131134	922	0.666668
metab_999921733	X - 21733		NA	NA	genus..Eubacterium..ventriosum.group	0.0210524	0.0139329	0.131147	922	0.666668
metab_999921829	X - 21829		NA	NA	genus.Pseudomonas	0.0413979	0.0273983	0.131152	922	0.666668
metab_999925422	X - 25422		NA	NA	Species.angulatum	-0.0415159	0.0274772	0.131163	922	0.666668
metab_100009007	1-(1-enyl-palmitoyl)-2-oleoyl-GPC (P-16:0/18:1)*		Lipid	Plasmalogen	genus.Gordonibacter	-0.0251579	0.0166508	0.131166	922	0.666674
metab_100002152	andro steroid monosulfate C19H28O6S (1)*		Lipid	Androgenic Steroids	class.Verrucomicrobiae	0.019113	0.0126504	0.13118	922	0.66668
metab_100002500	formiminoglutamate		Amino Acid	Histidine Metabolism	genus.Lachnospiraceae.NK4A136.group	0.0154813	0.0102467	0.13118	922	0.66668
metab_100005373	fructosyllysine		Amino Acid	Lysine Metabolism	family.Coriobacteriales.Incertae.Sedis	0.0100959	0.00668223	0.131179	922	0.66668
metab_100006430	arabitol/xylitol		Carbohydrate	Pentose Metabolism	genus.Christensenellaceae.R.7.group	0.0101256	0.00670193	0.131183	922	0.66668
metab_100008977	1-stearoyl-2-arachidonoyl-GPE (18:0/20:4)		Lipid	Phosphatidylethanolamine (PE)	genus.Lactobacillus	0.0134882	0.00892756	0.131182	922	0.66668
metab_100020014	glucuronide of C10H18O2 (7)*		Partially Characterized Molecules	Partially Characterized Molecules	genus.Lactococcus	0.0363487	0.0240578	0.131172	922	0.66668
metab_100021198	picolinoylglycine		Lipid	Fatty Acid Metabolism (Acyl Glycine)	Species.indistinctus	-0.0165537	0.0109565	0.131179	922	0.66668
metab_100021538	dibutyl sulfosuccinate		Xenobiotics	Chemical	Species.intestini	-0.0178595	0.0118209	0.131183	922	0.66668
metab_100022007	bilirubin degradation product, C17H18N2O4 (3)**		Partially Characterized Molecules	Partially Characterized Molecules	Species.massiliensis.9	-0.0491377	0.0325233	0.131183	922	0.66668
metab_1143	butyrate/isobutyrate (4:0)		Lipid	Short Chain Fatty Acid	family.Coriobacteriales.Incertae.Sedis	0.00918558	0.00607966	0.131177	922	0.66668
metab_250	biliverdin		Cofactors and Vitamins	Hemoglobin and Porphyrin Metabolism	genus.UC5.1.2E3	-0.0214536	0.0141993	0.131171	922	0.66668
metab_999923739	X - 23739		NA	NA	genus.Atopobium	-0.0330522	0.0218768	0.131186	922	0.666687
metab_999924328	X - 24328		NA	NA	Species.intestinalis	-0.0114131	0.00755423	0.131188	922	0.666689
metab_100000463	indolelactate		Amino Acid	Tryptophan Metabolism	genus.Phocea	-0.0289424	0.019157	0.131195	922	0.666702
metab_100001054	butyrylcarnitine (C4)		Lipid	Fatty Acid Metabolism (also BCAA Metabolism)	class.Clostridia	0.0618927	0.040967	0.131196	922	0.666702
metab_100001102	dodecanedioate (C12-DC)		Lipid	Fatty Acid, Dicarboxylate	family.Marinifilaceae	0.0182695	0.0120926	0.131195	922	0.666702
metab_331	gamma-glutamylglutamate		Peptide	Gamma-glutamyl Amino Acid	genus.Christensenellaceae.R.7.group	0.0115527	0.00764669	0.131193	922	0.666702
metab_999912411	X - 12411		NA	NA	Species.tayi	0.0300883	0.0199157	0.131198	922	0.666705
metab_100003415	N6-methyllysine		Amino Acid	Lysine Metabolism	Species.cateniformis	0.0468839	0.0310337	0.131211	922	0.666738
metab_100010922	linoleoyl-arachidonoyl-glycerol (18:2/20:4) [1]*		Lipid	Diacylglycerol	genus.Lactiplantibacillus	0.0515444	0.0341187	0.131211	922	0.666738
metab_1162	N-acetylneuraminate		Carbohydrate	Aminosugar Metabolism	Species.champanellensis	-0.014105	0.00933651	0.131212	922	0.666738
metab_999921607	X - 21607		NA	NA	genus.UBA1819	-0.0130996	0.00867088	0.131207	922	0.666738
metab_999924328	X - 24328		NA	NA	family.Peptostreptococcaceae	-0.0132182	0.00874952	0.131211	922	0.666738
metab_100015833	arachidoylcarnitine (C20)*		Lipid	Fatty Acid Metabolism (Acyl Carnitine, Long Chain Saturated)	Species.stercoris.1	-0.00983231	0.00650845	0.13122	922	0.666773
metab_100002951	eicosanedioate (C20-DC)		Lipid	Fatty Acid, Dicarboxylate	genus.Lactobacillus	0.0129234	0.00855468	0.131225	922	0.666788
metab_566	valine		Amino Acid	Leucine, Isoleucine and Valine Metabolism	genus.Methanobrevibacter	-0.0202213	0.0133856	0.131227	922	0.666788
metab_999911372	X - 11372		NA	NA	genus.Mogibacterium	0.0264097	0.0174821	0.131228	922	0.666788
metab_999913684	X - 13684		NA	NA	order.Monoglobales	0.0211185	0.0139796	0.131229	922	0.66679
metab_100000840	tartronate (hydroxymalonate)		Xenobiotics	Food Component/Plant	family.Succinivibrionaceae	-0.0392369	0.0259739	0.131239	922	0.666801
metab_100001551	1-arachidonoyl-GPC (20:4n6)*		Lipid	Lysophospholipid	Species.sanguinis	0.0117153	0.00775518	0.131236	922	0.666801
metab_100003169	isoleucylglycine		Peptide	Dipeptide	genus.Incertae.Sedis	-0.0122458	0.00810642	0.131237	922	0.666801
metab_100020214	glyco-beta-muricholate**		Lipid	Primary Bile Acid Metabolism	Species.intestinihominis	0.041543	0.0275004	0.131238	922	0.666801
metab_466	phytanate		Xenobiotics	Food Component/Plant	genus.Weissella	-0.0583343	0.0386156	0.131235	922	0.666801
metab_100001022	threonate		Cofactors and Vitamins	Ascorbate and Aldarate Metabolism	genus.Defluviitaleaceae.UCG.011	0.0186693	0.0123587	0.131242	922	0.666802
metab_100001551	1-arachidonoyl-GPC (20:4n6)*		Lipid	Lysophospholipid	Species.caccae	-0.0108247	0.00716577	0.131242	922	0.666802
metab_100010949	stearoyl-arachidonoyl-glycerol (18:0/20:4) [1]*		Lipid	Diacylglycerol	Species.bacterium.2	-0.0146628	0.00970664	0.131248	922	0.666826
metab_100001022	threonate		Cofactors and Vitamins	Ascorbate and Aldarate Metabolism	Species.massiliensis.8	-0.0398565	0.0263851	0.131254	922	0.666848
metab_100001040	1-linoleoylglycerol (18:2)		Lipid	Monoacylglycerol	genus..Eubacterium..xylanophilum.group	0.0152737	0.0101115	0.131266	922	0.666875
metab_100001121	pyridoxate		Cofactors and Vitamins	Vitamin B6 Metabolism	genus.Coprobacillus	-0.0346697	0.022952	0.131262	922	0.666875
metab_100021131	undecenoylcarnitine (C11:1)		Lipid	Fatty Acid Metabolism (Acyl Carnitine, Monounsaturated)	family.Pasteurellaceae	0.0188126	0.0124542	0.131261	922	0.666875
metab_1140	gamma-glutamylglutamine		Peptide	Gamma-glutamyl Amino Acid	family.Acidaminococcaceae	-0.00786284	0.00520539	0.131266	922	0.666875
metab_999913553	X - 13553		NA	NA	Species.anginosus	-0.0422683	0.0279825	0.131265	922	0.666875
metab_100001272	1-oleoyl-GPC (18:1)		Lipid	Lysophospholipid	family.Methanobacteriaceae	-0.027329	0.0180929	0.131275	922	0.666883
metab_100021324	3,5-dichloro-2,6-dihydroxybenzoic acid		Xenobiotics	Chemical	order.Bacillales	-0.0602298	0.0398742	0.131273	922	0.666883
metab_796	alpha-ketobutyrate		Amino Acid	Methionine, Cysteine, SAM and Taurine Metabolism	genus.UCG.005	-0.0150189	0.00994313	0.131275	922	0.666883
metab_881	cytosine		Nucleotide	Pyrimidine Metabolism, Cytidine containing	genus.Tyzzerella	-0.0181302	0.0120028	0.131273	922	0.666883
metab_999915245	X - 15245		NA	NA	Species.salyersiae	-0.0349026	0.0231067	0.131272	922	0.666883
metab_381	2-aminoadipate		Amino Acid	Lysine Metabolism	Species.piger	0.0279505	0.0185044	0.131277	922	0.666886
metab_100021208	4-vinylcatechol sulfate		Xenobiotics	Benzoate Metabolism	family.Flavobacteriaceae	-0.0637869	0.0422299	0.13128	922	0.666888
metab_999925422	X - 25422		NA	NA	family.Lachnospiraceae	-0.054821	0.0362942	0.131281	922	0.666888
metab_100009275	methylsuccinoylcarnitine		Amino Acid	Leucine, Isoleucine and Valine Metabolism	Species.inulinivorans	0.0115535	0.00764906	0.131286	922	0.666911
metab_100000708	isovalerate (i5:0)		Amino Acid	Leucine, Isoleucine and Valine Metabolism	genus.Senegalimassilia	-0.00929741	0.00615561	0.131298	922	0.66694
metab_100015731	N-palmitoyl-heptadecasphingosine (d17:1/16:0)*		Lipid	Ceramides	Species.microfusus	-0.0417463	0.0276393	0.131298	922	0.66694
metab_132	3-phosphoglycerate		Carbohydrate	Glycolysis, Gluconeogenesis, and Pyruvate Metabolism	genus.UC5.1.2E3	0.0178723	0.0118328	0.131296	922	0.66694
metab_999918901	X - 18901		NA	NA	genus.Catenisphaera	0.0527703	0.0349379	0.131296	922	0.66694
metab_100001083	indolepropionate		Amino Acid	Tryptophan Metabolism	genus.Papillibacter	-0.0684969	0.0453513	0.131306	922	0.666944
metab_100001092	trigonelline (N'-methylnicotinate)		Cofactors and Vitamins	Nicotinate and Nicotinamide Metabolism	family..Eubacterium..coprostanoligenes.group	0.0326028	0.021586	0.131304	922	0.666944
metab_100015836	ximenoylcarnitine (C26:1)*		Lipid	Fatty Acid Metabolism (Acyl Carnitine, Monounsaturated)	genus.Faecalibacterium	0.0151402	0.0100242	0.131305	922	0.666944
metab_100020423	1-carboxyethylvaline	N-lactoyl valine	Amino Acid	Leucine, Isoleucine and Valine Metabolism	phylum.Euryarchaeota	-0.028267	0.0187151	0.131301	922	0.666944
metab_999916087	X - 16087		NA	NA	genus.Howardella	0.0157702	0.0104412	0.131302	922	0.666944
metab_100002927	S-methylcysteine sulfoxide		Amino Acid	Methionine, Cysteine, SAM and Taurine Metabolism	genus.Rikenella	-0.0737621	0.0488384	0.131315	922	0.666962
metab_100005391	3-(3-hydroxyphenyl)propionate sulfate		Xenobiotics	Benzoate Metabolism	class.Desulfovibrionia	-0.0271943	0.0180057	0.131319	922	0.666962
metab_100019892	2-hydroxyarachidate*		Lipid	Fatty Acid, Monohydroxy	genus.Phocea	0.0243337	0.0161117	0.13132	922	0.666962
metab_180	linoleate (18:2n6)		Lipid	Long Chain Polyunsaturated Fatty Acid (n3 and n6)	Species.rubiinfantis	-0.0503559	0.0333413	0.131318	922	0.666962
metab_999911381	X - 11381		NA	NA	Species.glucerasea	0.02542	0.0168309	0.131319	922	0.666962
metab_999922834	X - 22834		NA	NA	Species.parainfluenzae	-0.0436071	0.0288725	0.131313	922	0.666962
metab_999924307	X - 24307		NA	NA	genus..Eubacterium..nodatum.group	0.0317783	0.0210404	0.131311	922	0.666962
metab_999923659	X - 23659		NA	NA	Species.isoflavoniconvertens	0.017864	0.0118282	0.131325	922	0.666981
metab_100000282	N-acetylglutamate		Amino Acid	Glutamate Metabolism	family.Akkermansiaceae	0.00948068	0.00627796	0.13136	922	0.666987
metab_100001121	pyridoxate		Cofactors and Vitamins	Vitamin B6 Metabolism	genus.Prevotellaceae.NK3B31.group	0.0275582	0.0182481	0.131349	922	0.666987
metab_100002107	palmitoyl sphingomyelin (d18:1/16:0)		Lipid	Sphingomyelins	order.Lachnospirales	-0.0233595	0.0154684	0.131362	922	0.666987
metab_100002196	13-HODE + 9-HODE		Lipid	Fatty Acid, Monohydroxy	order.Bacteroidales	0.0253576	0.016791	0.131349	922	0.666987
metab_100004083	glycohyocholate		Lipid	Secondary Bile Acid Metabolism	family.UCG.010	-0.0208072	0.0137775	0.131338	922	0.666987
metab_100004088	retinal		Cofactors and Vitamins	Vitamin A Metabolism	order.Enterobacterales	0.00708223	0.00468981	0.131365	922	0.666987
metab_100004635	methionine sulfone		Amino Acid	Methionine, Cysteine, SAM and Taurine Metabolism	order.Izemoplasmatales	-0.0268129	0.0177543	0.131342	922	0.666987
metab_100006098	3-hydroxypyridine sulfate		Xenobiotics	Chemical	family..Eubacterium..coprostanoligenes.group	0.0355754	0.0235568	0.131348	922	0.666987
metab_100006108	phenylacetylcarnitine		Peptide	Acetylated Peptides	genus.Phocea	-0.0588064	0.038938	0.131334	922	0.666987
metab_100006296	sphingomyelin (d18:1/22:2, d18:2/22:1, d16:1/24:2)*		Lipid	Sphingomyelins	Species.formigenes	-0.0305972	0.0202598	0.131336	922	0.666987
metab_100010942	linoleoyl-linoleoyl-glycerol (18:2/18:2) [2]*		Lipid	Diacylglycerol	genus.Citrobacter	-0.0596858	0.0395197	0.131328	922	0.666987
metab_100015638	2-hydroxynervonate*		Lipid	Fatty Acid, Monohydroxy	genus.Subdoligranulum	0.0188169	0.0124595	0.131336	922	0.666987
metab_100015789	sphingomyelin (d18:2/24:2)*		Lipid	Sphingomyelins	genus.Dielma	-0.0462547	0.0306296	0.131365	922	0.666987
metab_100019975	hexadecenedioate (C16:1-DC)*		Lipid	Fatty Acid, Dicarboxylate	order.Gastranaerophilales	0.0182009	0.0120525	0.131363	922	0.666987
metab_100019981	heptenedioate (C7:1-DC)*		Lipid	Fatty Acid, Dicarboxylate	Species.massiliensis.9	-0.0439795	0.0291228	0.131363	922	0.666987
metab_100020487	N-acetyl-isoputreanine		Amino Acid	Polyamine Metabolism	genus.Lachnoclostridium	-0.0159021	0.0105294	0.131334	922	0.666987
metab_1002	allantoin		Nucleotide	Purine Metabolism, (Hypo)Xanthine/Inosine containing	genus..Eubacterium..ruminantium.group	0.00529387	0.00350546	0.131354	922	0.666987
metab_1137	oleoyl ethanolamide		Lipid	Endocannabinoid	genus.NK4A214.group	0.0121443	0.00804126	0.131336	922	0.666987
metab_1518	N-palmitoyl-sphingosine (d18:1/16:0)		Lipid	Ceramides	genus.Latilactobacillus	0.0180655	0.0119625	0.131355	922	0.666987
metab_181	laurate (12:0)		Lipid	Medium Chain Fatty Acid	order.Veillonellales.Selenomonadales	-0.0118759	0.00786358	0.131336	922	0.666987
metab_252	succinate		Energy	TCA Cycle	Species.copri	0.00913619	0.00604992	0.131365	922	0.666987
metab_512	taurine		Amino Acid	Methionine, Cysteine, SAM and Taurine Metabolism	family.Succinivibrionaceae	-0.0264833	0.0175368	0.13136	922	0.666987
metab_999911470	X - 11470		NA	NA	Species.parvulum	-0.0648674	0.0429531	0.13135	922	0.666987
metab_999913866	X - 13866		NA	NA	Species.secunda	-0.0588021	0.0389372	0.131353	922	0.666987
metab_999918899	X - 18899		NA	NA	Species.massiliensis	0.0161082	0.0106665	0.131355	922	0.666987
metab_999918901	X - 18901		NA	NA	genus.Lachnospiraceae.FCS020.group	0.0283843	0.0187957	0.131361	922	0.666987
metab_999924556	X - 24556		NA	NA	Species.longoviformis	-0.0550835	0.0364744	0.131348	922	0.666987
metab_100001392	laurylcarnitine (C12)		Lipid	Fatty Acid Metabolism (Acyl Carnitine, Medium Chain)	genus.Alloprevotella	0.016323	0.0108091	0.131367	922	0.666991
metab_100001777	1-oleoyl-GPI (18:1)		Lipid	Lysophospholipid	genus.Ruminiclostridium	0.0389607	0.0257999	0.13137	922	0.666999
metab_100001073	androsterone sulfate		Lipid	Androgenic Steroids	Species.delbrueckii	-0.02836	0.0187803	0.131375	922	0.667017
metab_999912822	X - 12822		NA	NA	Species.bacterium.1	0.01086	0.00719165	0.131378	922	0.667026
metab_100000551	4-methyl-2-oxopentanoate		Amino Acid	Leucine, Isoleucine and Valine Metabolism	class.Synergistia	0.0216529	0.0143395	0.131395	922	0.667027
metab_100001393	isovalerylcarnitine (C5)		Amino Acid	Leucine, Isoleucine and Valine Metabolism	genus..Eubacterium..eligens.group	0.0104873	0.0069451	0.131392	922	0.667027
metab_100001654	1-arachidonoyl-GPI (20:4)*		Lipid	Lysophospholipid	genus.Escherichia.Shigella	0.00759162	0.00502747	0.131391	922	0.667027
metab_100003434	imidazole propionate		Amino Acid	Histidine Metabolism	genus.Roseburia	-0.0239867	0.0158851	0.131397	922	0.667027
metab_100006105	4-methylguaiacol sulfate		Xenobiotics	Benzoate Metabolism	family.Butyricicoccaceae	-0.035915	0.0237847	0.131397	922	0.667027
metab_100015882	glycosyl ceramide (d18:1/20:0, d16:1/22:0)*		Lipid	Hexosylceramides (HCER)	order.Peptococcales	0.0114528	0.00758436	0.131386	922	0.667027
metab_100020504	sulfate of piperine metabolite C18H21NO3 (3)*		Xenobiotics	Food Component/Plant	genus.Adlercreutzia	0.0249132	0.0164984	0.131389	922	0.667027
metab_100020825	3-hydroxyhexanoylcarnitine (1)		Lipid	Fatty Acid Metabolism (Acyl Carnitine, Hydroxy)	Species.succinatiphilus	-0.0350949	0.0232415	0.131395	922	0.667027
metab_100021457	(2-butoxyethoxy)acetic acid		Xenobiotics	Chemical	Species.invisus	-0.0110632	0.00732647	0.131392	922	0.667027
metab_342	glycocholate		Lipid	Primary Bile Acid Metabolism	genus.Allisonella	0.0563977	0.0373477	0.13138	922	0.667027
metab_999921736	X - 21736		NA	NA	Species.finegoldii.1	-0.0243082	0.0160975	0.131382	922	0.667027
metab_999921842	X - 21842		NA	NA	family.UCG.010	0.0217522	0.0144052	0.131393	922	0.667027
metab_999926097	X - 26097		NA	NA	genus..Eubacterium..siraeum.group	0.00696576	0.00461294	0.131387	922	0.667027
metab_100001989	glycocholenate sulfate*		Lipid	Secondary Bile Acid Metabolism	order.Monoglobales	-0.0177889	0.0117808	0.131401	922	0.667036
metab_100000774	phenyllactate (PLA)		Amino Acid	Phenylalanine Metabolism	Species.omnicolens	0.0460776	0.0305173	0.131429	922	0.667048
metab_100000997	3-hydroxydecanoate		Lipid	Fatty Acid, Monohydroxy	family.Atopobiaceae	0.0242297	0.0160479	0.131441	922	0.667048
metab_100001391	stearoylcarnitine (C18)		Lipid	Fatty Acid Metabolism (Acyl Carnitine, Long Chain Saturated)	genus.Lachnospiraceae.UCG.004	-0.0103967	0.00688538	0.131408	922	0.667048
metab_100001993	pregnenediol disulfate (C21H34O8S2)*		Lipid	Pregnenolone Steroids	genus.Erysipelotrichaceae.UCG.003	0.0156006	0.0103324	0.131433	922	0.667048
metab_100005403	etiocholanolone glucuronide		Lipid	Androgenic Steroids	genus.HT002	-0.0821103	0.0543793	0.13141	922	0.667048
metab_100006190	2-acetamidophenol sulfate		Xenobiotics	Food Component/Plant	genus.Lachnospiraceae.NK4A136.group	0.0283967	0.0188061	0.131407	922	0.667048
metab_100006191	p-cresol glucuronide*		Amino Acid	Tyrosine Metabolism	Species.intestinalis.1	-0.0471564	0.031232	0.131431	922	0.667048
metab_100010850	4-hydroxyphenylacetylglutamine		Peptide	Acetylated Peptides	class.Clostridia	-0.0575955	0.0381453	0.131425	922	0.667048
metab_100010922	linoleoyl-arachidonoyl-glycerol (18:2/20:4) [1]*		Lipid	Diacylglycerol	Species.succinatiphilus	0.0589865	0.0390683	0.131442	922	0.667048
metab_100015744	ceramide (d18:2/24:1, d18:1/24:2)*		Lipid	Ceramides	genus.Adlercreutzia	0.0140134	0.00928127	0.131434	922	0.667048
metab_100015838	eicosenoylcarnitine (C20:1)*		Lipid	Fatty Acid Metabolism (Acyl Carnitine, Monounsaturated)	Species.massiliensis.5	-0.0259717	0.0172015	0.131437	922	0.667048
metab_100015966	carotene diol (1)		Cofactors and Vitamins	Vitamin A Metabolism	Species.secundus	-0.0313384	0.0207553	0.131425	922	0.667048
metab_100015968	carotene diol (3)		Cofactors and Vitamins	Vitamin A Metabolism	Species.isoflavoniconvertens	0.0211095	0.0139811	0.131435	922	0.667048
metab_100020004	3-carboxy-4-methyl-5-pentyl-2-furanpropionate (3-CMPFP)**		Lipid	Fatty Acid, Dicarboxylate	Species.salyersiae	-0.0217317	0.0143927	0.131422	922	0.667048
metab_100020214	glyco-beta-muricholate**		Lipid	Primary Bile Acid Metabolism	genus.Coprobacter	-0.0304115	0.0201411	0.131418	922	0.667048
metab_100020371	N,N-dimethylalanine		Amino Acid	Alanine and Aspartate Metabolism	genus.Prevotella_9	0.0138975	0.0092046	0.131439	922	0.667048
metab_100020414	6-bromotryptophan		Amino Acid	Tryptophan Metabolism	Species.massiliensis.4	0.0154606	0.0102393	0.131419	922	0.667048
metab_100021363	vanillic acid glycine		Xenobiotics	Food Component/Plant	genus.Coriobacteriaceae.UCG.002	0.0589466	0.0390416	0.131439	922	0.667048
metab_254	3-hydroxybutyrate (BHBA)		Lipid	Ketone Bodies	genus.Eggerthella	0.0326114	0.0215982	0.131421	922	0.667048
metab_444	ornithine		Amino Acid	Urea cycle; Arginine and Proline Metabolism	Species.bacterium	0.00867316	0.00574425	0.131428	922	0.667048
metab_55	1-methylnicotinamide		Cofactors and Vitamins	Nicotinate and Nicotinamide Metabolism	genus.Atopobium	-0.0529745	0.0350853	0.13143	922	0.667048
metab_999911315	X - 11315		NA	NA	Species.timonensis	-0.0475327	0.0314819	0.131439	922	0.667048
metab_999911849	X - 11849		NA	NA	Species.scindens	0.15884	0.105199	0.131426	922	0.667048
metab_999915486	X - 15486		NA	NA	Species.mucilaginosa	0.0753356	0.0498927	0.131411	922	0.667048
metab_999921736	X - 21736		NA	NA	genus.Erysipelatoclostridium	0.0182062	0.012058	0.131429	922	0.667048
metab_999921821	X - 21821		NA	NA	genus.Veillonella	0.0267585	0.0177226	0.131436	922	0.667048
metab_999925172	X - 25172		NA	NA	Species.scindens	0.0663724	0.04396	0.13144	922	0.667048
metab_999921353	X - 21353		NA	NA	Species.hydrogenotrophica	0.0346361	0.0229405	0.131444	922	0.667053
metab_100000998	citramalate		Amino Acid	Glutamate Metabolism	Species.togonis	0.0304402	0.0201624	0.131462	922	0.667055
metab_100001198	myristoleate (14:1n5)		Lipid	Long Chain Monounsaturated Fatty Acid	Species.funiformis	0.038162	0.0252769	0.13146	922	0.667055
metab_100001597	tiglylcarnitine (C5:1-DC)		Amino Acid	Leucine, Isoleucine and Valine Metabolism	genus.Mogibacterium	-0.0249928	0.016554	0.131456	922	0.667055
metab_100002796	cis-4-decenoate (10:1n6)*		Lipid	Medium Chain Fatty Acid	family.UCG.011	-0.0324066	0.0214649	0.131463	922	0.667055
metab_100006115	arabonate/xylonate		Carbohydrate	Pentose Metabolism	Species.massiliensis.5	-0.0341511	0.0226204	0.131464	922	0.667055
metab_100009009	1-(1-enyl-palmitoyl)-2-linoleoyl-GPC (P-16:0/18:2)*		Lipid	Plasmalogen	class.Bacilli	0.0190599	0.0126244	0.131458	922	0.667055
metab_100009078	1-oleoyl-2-linoleoyl-GPE (18:1/18:2)*		Lipid	Phosphatidylethanolamine (PE)	genus.Acidaminococcus	-0.0219943	0.0145683	0.131465	922	0.667055
metab_100009225	1-(1-enyl-stearoyl)-2-linoleoyl-GPE (P-18:0/18:2)*		Lipid	Plasmalogen	Species.hathewayi	-0.0187509	0.0124196	0.131456	922	0.667055
metab_100010925	palmitoyl-arachidonoyl-glycerol (16:0/20:4) [2]*		Lipid	Diacylglycerol	Species.anginosus	0.0770581	0.0510396	0.131457	922	0.667055
metab_100015618	palmitoyl-docosahexaenoyl-glycerol (16:0/22:6) [1]*		Lipid	Diacylglycerol	order.Bacteroidales	0.0343404	0.0227459	0.131465	922	0.667055
metab_100020254	glycine conjugate of C10H14O2 (1)*		Partially Characterized Molecules	Partially Characterized Molecules	genus.Weissella	-0.0569556	0.0377245	0.131456	922	0.667055
metab_100021467	pentose acid*		Partially Characterized Molecules	Partially Characterized Molecules	class.Coriobacteriia	0.0213838	0.0141638	0.131461	922	0.667055
metab_2054	ethylmalonate		Amino Acid	Leucine, Isoleucine and Valine Metabolism	Species.stercoris.1	-0.0157879	0.0104573	0.131463	922	0.667055
metab_999912822	X - 12822		NA	NA	genus.Methanobrevibacter	-0.0298623	0.0197788	0.131447	922	0.667055
metab_100001577	N-acetylcitrulline		Amino Acid	Urea cycle; Arginine and Proline Metabolism	genus.Intestinibacter	0.014757	0.00977469	0.131471	922	0.667062
metab_100001872	1-stearoyl-2-arachidonoyl-GPS (18:0/20:4)		Lipid	Phosphatidylserine (PS)	Species.longoviformis	-0.0674538	0.0446794	0.131468	922	0.667062
metab_100010930	palmitoleoyl-linoleoyl-glycerol (16:1/18:2) [1]*		Lipid	Diacylglycerol	class.Synergistia	-0.0524379	0.0347336	0.131471	922	0.667062
metab_100021123	hydroxy-N6,N6,N6-trimethyllysine*		Amino Acid	Lysine Metabolism	Species.intestinalis.2	0.0189208	0.0125327	0.131472	922	0.667062
metab_1668	taurodeoxycholate		Lipid	Secondary Bile Acid Metabolism	genus.UCG.003	-0.0272334	0.018039	0.131475	922	0.667064
metab_893	arachidate (20:0)		Lipid	Long Chain Saturated Fatty Acid	family.Tannerellaceae	0.00958921	0.00635172	0.131474	922	0.667064
metab_100001086	N-(2-furoyl)glycine		Xenobiotics	Food Component/Plant	Species.inops	0.0235756	0.0156163	0.13148	922	0.667076
metab_100001102	dodecanedioate (C12-DC)		Lipid	Fatty Acid, Dicarboxylate	class.Vampirivibrionia	0.0226108	0.0149785	0.131512	922	0.667076
metab_100001314	gamma-glutamylthreonine		Peptide	Gamma-glutamyl Amino Acid	genus..Clostridium..innocuum.group	-0.0222888	0.0147649	0.131506	922	0.667076
metab_100001485	gamma-glutamylisoleucine*		Peptide	Gamma-glutamyl Amino Acid	Species.stercoris.1	-0.0110663	0.00733041	0.131489	922	0.667076
metab_100001502	gamma-glutamyl-2-aminobutyrate		Peptide	Gamma-glutamyl Amino Acid	family.Anaerovoracaceae	0.0169433	0.011224	0.13151	922	0.667076
metab_100001604	hydroquinone sulfate		Xenobiotics	Drug - Topical Agents	genus.Agathobacter	0.0284822	0.0188678	0.131508	922	0.667076
metab_100001606	cholesterol sulfate		Lipid	Sterol	Species.xylaniphila	0.0284851	0.0188684	0.131484	922	0.667076
metab_100001740	mannitol/sorbitol		Carbohydrate	Fructose, Mannose and Galactose Metabolism	genus.Methanobrevibacter	-0.0480179	0.0318067	0.131481	922	0.667076
metab_100006370	3beta-hydroxy-5-cholestenoate		Lipid	Sterol	genus.Rikenella	-0.0420771	0.0278728	0.131497	922	0.667076
metab_100009009	1-(1-enyl-palmitoyl)-2-linoleoyl-GPC (P-16:0/18:2)*		Lipid	Plasmalogen	Species.uniformis	-0.00907957	0.00601455	0.1315	922	0.667076
metab_100009139	1-myristoyl-2-arachidonoyl-GPC (14:0/20:4)*		Lipid	Phosphatidylcholine (PC)	order.Coriobacteriales	0.0160919	0.0106598	0.131503	922	0.667076
metab_100015966	carotene diol (1)		Cofactors and Vitamins	Vitamin A Metabolism	Species.parvulum	-0.0593128	0.039291	0.131506	922	0.667076
metab_100020361	3-amino-2-piperidone		Amino Acid	Urea cycle; Arginine and Proline Metabolism	family.Ruminococcaceae	0.036262	0.0240204	0.131492	922	0.667076
metab_100020423	1-carboxyethylvaline	N-lactoyl valine	Amino Acid	Leucine, Isoleucine and Valine Metabolism	Species.stercoris.1	0.0127986	0.00847801	0.131496	922	0.667076
metab_100020479	indoleacetoylcarnitine*		Amino Acid	Tryptophan Metabolism	Species.plebeius	0.0196592	0.0130225	0.131491	922	0.667076
metab_100021991	3-hydroxyoctanoylcarnitine (2)		Lipid	Fatty Acid Metabolism (Acyl Carnitine, Hydroxy)	genus.Limosilactobacillus	0.0234629	0.0155427	0.131507	922	0.667076
metab_1023	sarcosine		Amino Acid	Glycine, Serine and Threonine Metabolism	genus.Holdemanella	-0.00862808	0.00571561	0.13151	922	0.667076
metab_1110	N-acetylalanine		Amino Acid	Alanine and Aspartate Metabolism	family.Desulfovibrionaceae	-0.00882937	0.00584888	0.131505	922	0.667076
metab_561	glutamate		Amino Acid	Glutamate Metabolism	genus.Gordonibacter	0.0314597	0.0208396	0.131497	922	0.667076
metab_999912283	X - 12283		NA	NA	genus.FD2005	-0.038003	0.0251739	0.131496	922	0.667076
metab_999913507	X - 13507		NA	NA	genus.Romboutsia	0.0151203	0.010016	0.131496	922	0.667076
metab_999915245	X - 15245		NA	NA	family.Butyricicoccaceae	-0.0266232	0.0176362	0.131506	922	0.667076
metab_999922509	X - 22509		NA	NA	order.Gastranaerophilales	-0.0330814	0.0219147	0.131512	922	0.667076
metab_999924456	X - 24456		NA	NA	Species.porcorum	-0.0310595	0.0205747	0.131502	922	0.667076
metab_100000997	3-hydroxydecanoate		Lipid	Fatty Acid, Monohydroxy	Species.xylaniphila	0.0432046	0.0286211	0.131517	922	0.667091
metab_100002199	tridecenedioate (C13:1-DC)*		Lipid	Fatty Acid, Dicarboxylate	order.Lachnospirales	-0.0504839	0.0334438	0.131523	922	0.667114
metab_100001197	10-undecenoate (11:1n1)		Lipid	Medium Chain Fatty Acid	family.Victivallaceae	-0.0355809	0.0235715	0.131529	922	0.667115
metab_100001446	5-methyluridine (ribothymidine)		Nucleotide	Pyrimidine Metabolism, Uracil containing	Species.dentium	0.0170214	0.0112762	0.131528	922	0.667115
metab_100002129	pregnenolone sulfate		Lipid	Pregnenolone Steroids	genus.Ligilactobacillus	-0.0239441	0.0158622	0.131525	922	0.667115
metab_999921383	X - 21383		NA	NA	genus.Incertae.Sedis	0.0278142	0.0184262	0.131529	922	0.667115
metab_100008956	sphingomyelin (d18:2/23:0, d18:1/23:1, d17:1/24:1)*		Lipid	Sphingomyelins	genus.Lachnospiraceae.UCG.004	-0.0103283	0.00684235	0.131533	922	0.667121
metab_999912462	X - 12462		NA	NA	phylum.Synergistota	0.0345091	0.0228616	0.131532	922	0.667121
metab_100001262	gamma-glutamyl-epsilon-lysine		Peptide	Gamma-glutamyl Amino Acid	genus..Eubacterium..brachy.group	-0.0119593	0.0079229	0.131537	922	0.667121
metab_100002488	isoursodeoxycholate		Lipid	Secondary Bile Acid Metabolism	genus.Coriobacteriaceae.UCG.002	0.080872	0.0535769	0.131537	922	0.667121
metab_999915503	X - 15503		NA	NA	family.Ruminococcaceae	-0.0357688	0.0236964	0.131537	922	0.667121
metab_999921471	X - 21471		NA	NA	class.Verrucomicrobiae	0.0144388	0.00956565	0.131541	922	0.667131
metab_100021784	4-chlorobenzoic acid		Xenobiotics	Chemical	order.Gastranaerophilales	0.00507656	0.00336325	0.131547	922	0.667148
metab_999912117	X - 12117		NA	NA	family.Christensenellaceae	0.018905	0.0125247	0.131546	922	0.667148
metab_100001988	5alpha-pregnan-3beta,20alpha-diol disulfate		Lipid	Progestin Steroids	family.Saccharimonadaceae	-0.0364222	0.0241301	0.131549	922	0.667152
metab_100000792	dehydroepiandrosterone sulfate (DHEA-S)		Lipid	Androgenic Steroids	Species.longicatena	0.014438	0.00956549	0.131556	922	0.667178
metab_100000096	4-guanidinobutanoate		Amino Acid	Guanidino and Acetamido Metabolism	genus.Flavonifractor	-0.0187414	0.0124166	0.131557	922	0.667179
metab_100001182	docosadienoate (22:2n6)		Lipid	Long Chain Polyunsaturated Fatty Acid (n3 and n6)	genus.Shuttleworthia	0.0151589	0.0100432	0.13156	922	0.667183
metab_100002014	5alpha-pregnan-3beta,20alpha-diol monosulfate (2)		Lipid	Progestin Steroids	Species.bartlettii	0.0142082	0.00941346	0.131565	922	0.667188
metab_100008916	1-stearoyl-2-docosahexaenoyl-GPC (18:0/22:6)		Lipid	Phosphatidylcholine (PC)	Species.plebeius	0.0110171	0.0072993	0.131567	922	0.667188
metab_100020546	N2-acetyl,N6-methyllysine		Amino Acid	Lysine Metabolism	genus.Erysipelotrichaceae.UCG.003	-0.0240936	0.015963	0.131567	922	0.667188
metab_999917335	X - 17335		NA	NA	genus.Acidaminococcus	-0.0165316	0.0109528	0.131565	922	0.667188
metab_999918922	X - 18922		NA	NA	family.Saccharimonadaceae	0.0235405	0.0155966	0.131568	922	0.667188
metab_100000406	ribitol		Carbohydrate	Pentose Metabolism	Species.lenta	0.0151283	0.0100232	0.131571	922	0.66719
metab_100015637	2-hydroxybehenate		Lipid	Fatty Acid, Monohydroxy	Species.splanchnicus	0.00768428	0.00509122	0.131572	922	0.66719
metab_231	arginine		Amino Acid	Urea cycle; Arginine and Proline Metabolism	Species.plautii	-0.0123427	0.00817768	0.131573	922	0.66719
metab_100001266	N-acetylarginine		Amino Acid	Urea cycle; Arginine and Proline Metabolism	Species.togonis	-0.0314094	0.0208106	0.131577	922	0.667192
metab_100020208	perfluorooctanoate (PFOA)		Xenobiotics	Chemical	genus.UCG.003	0.01414	0.00936855	0.131576	922	0.667192
metab_999912849	X - 12849		NA	NA	genus.Erysipelotrichaceae.UCG.003	-0.0261919	0.0173537	0.131577	922	0.667192
metab_100001501	oleoylcarnitine (C18:1)		Lipid	Fatty Acid Metabolism (Acyl Carnitine, Monounsaturated)	genus.Defluviitaleaceae.UCG.011	0.0144275	0.00955931	0.131586	922	0.667215
metab_100004326	3-acetylphenol sulfate		Xenobiotics	Chemical	family.Butyricicoccaceae	0.0271281	0.0179743	0.131585	922	0.667215
metab_100019892	2-hydroxyarachidate*		Lipid	Fatty Acid, Monohydroxy	Species.prausnitzii	0.0120684	0.00799622	0.131586	922	0.667215
metab_100006296	sphingomyelin (d18:1/22:2, d18:2/22:1, d16:1/24:2)*		Lipid	Sphingomyelins	genus.Dorea	-0.0146385	0.00969929	0.131593	922	0.667229
metab_100008952	1-palmitoleoylglycerol (16:1)*		Lipid	Monoacylglycerol	Species.longum	0.0139657	0.00925342	0.13159	922	0.667229
metab_999924812	X - 24812		NA	NA	genus.Enterorhabdus	0.0176919	0.0117224	0.131592	922	0.667229
metab_1254	glycerol		Lipid	Glycerolipid Metabolism	genus.Hungatella	-0.0188245	0.012473	0.131597	922	0.667241
metab_999918922	X - 18922		NA	NA	Species.jalaludinii	0.0250283	0.0165837	0.1316	922	0.667249
metab_100002875	1-(1-enyl-palmitoyl)-GPC (P-16:0)*		Lipid	Lysoplasmalogen	Species.mutans	0.0212693	0.0140931	0.131602	922	0.66725
metab_100001551	1-arachidonoyl-GPC (20:4n6)*		Lipid	Lysophospholipid	Species.edouardi	0.011331	0.00750805	0.131608	922	0.667265
metab_100009042	5-hydroxyindole sulfate		Amino Acid	Tryptophan Metabolism	genus..Eubacterium..ruminantium.group	0.0123856	0.00820682	0.131607	922	0.667265
metab_999912740	X - 12740		NA	NA	family.Rikenellaceae	0.0515424	0.0341533	0.131616	922	0.667298
metab_100000463	indolelactate		Amino Acid	Tryptophan Metabolism	Species.sanguinis	0.00975146	0.00646164	0.131621	922	0.667301
metab_100001655	1-palmitoyl-GPI (16:0)		Lipid	Lysophospholipid	genus.Leuconostoc	-0.0522007	0.0345897	0.131619	922	0.667301
metab_100009054	palmitoleoyl-oleoyl-glycerol (16:1/18:1) [2]*		Lipid	Diacylglycerol	genus.Fenollaria	0.0629406	0.0417067	0.131622	922	0.667301
metab_480	proline		Amino Acid	Urea cycle; Arginine and Proline Metabolism	genus.Sutterella	-0.00891104	0.00590475	0.131621	922	0.667301
metab_100002152	andro steroid monosulfate C19H28O6S (1)*		Lipid	Androgenic Steroids	genus.Sanguibacteroides	-0.0789825	0.0523371	0.131626	922	0.667313
metab_100001977	beta-cryptoxanthin		Cofactors and Vitamins	Vitamin A Metabolism	family.Oscillospiraceae	0.0494409	0.0327619	0.131629	922	0.667319
metab_100002528	sulfate*		Xenobiotics	Chemical	genus.Phocea	-0.0229313	0.0151954	0.13163	922	0.667319
metab_100002911	glycoursodeoxycholate		Lipid	Secondary Bile Acid Metabolism	Species.butyriciproducens	0.0715627	0.0474224	0.131641	922	0.66732
metab_100003415	N6-methyllysine		Amino Acid	Lysine Metabolism	genus.Defluviitaleaceae.UCG.011	0.0313401	0.020768	0.131639	922	0.66732
metab_100015967	carotene diol (2)		Cofactors and Vitamins	Vitamin A Metabolism	genus.Lachnospiraceae.UCG.001	0.0130451	0.00864448	0.131638	922	0.66732
metab_100019978	octadecenedioate (C18:1-DC)		Lipid	Fatty Acid, Dicarboxylate	Species.bromii	-0.00913311	0.00605216	0.131637	922	0.66732
metab_100020208	perfluorooctanoate (PFOA)		Xenobiotics	Chemical	Species.lenta	-0.023884	0.0158272	0.131642	922	0.66732
metab_234	aspartate		Amino Acid	Alanine and Aspartate Metabolism	order.Verrucomicrobiales	0.00915853	0.006069	0.131637	922	0.66732
metab_999912844	X - 12844		NA	NA	Species.filiformis	-0.0275343	0.0182459	0.131638	922	0.66732
metab_999924473	X - 24473		NA	NA	genus.UCG.005	0.0209404	0.0138765	0.13164	922	0.66732
metab_100000882	3-hydroxymyristate		Lipid	Fatty Acid, Monohydroxy	family.Hafniaceae	0.0470461	0.0311764	0.131647	922	0.667335
metab_100002462	5-(galactosylhydroxy)-L-lysine		Amino Acid	Lysine Metabolism	Species.eutactus	-0.00952749	0.00631365	0.131646	922	0.667335
metab_100001294	gamma-glutamylglycine		Peptide	Gamma-glutamyl Amino Acid	genus.Lachnospiraceae.UCG.009	-0.0264138	0.017504	0.131649	922	0.667338
metab_100001269	campesterol		Lipid	Sterol	genus.Fenollaria	-0.0605317	0.0401142	0.131658	922	0.667344
metab_100001614	hexadecanedioate (C16-DC)		Lipid	Fatty Acid, Dicarboxylate	genus.Veillonella	0.0181462	0.0120253	0.131655	922	0.667344
metab_100002911	glycoursodeoxycholate		Lipid	Secondary Bile Acid Metabolism	genus.Allisonella	0.0600835	0.0398166	0.131653	922	0.667344
metab_100021784	4-chlorobenzoic acid		Xenobiotics	Chemical	family.Oscillospiraceae	0.00804056	0.00532842	0.131655	922	0.667344
metab_999925936	X - 25936		NA	NA	Species.massiliensis.8	-0.0360852	0.0239135	0.131657	922	0.667344
metab_100000708	isovalerate (i5:0)		Amino Acid	Leucine, Isoleucine and Valine Metabolism	genus.Agathobacter	0.0110859	0.00734668	0.131663	922	0.66735
metab_806	dimethylglycine		Amino Acid	Glycine, Serine and Threonine Metabolism	Species.bartlettii	0.00763746	0.00506136	0.131661	922	0.66735
metab_999921796	X - 21796		NA	NA	genus.Akkermansia	0.00728367	0.00482693	0.131663	922	0.66735
metab_100002014	5alpha-pregnan-3beta,20alpha-diol monosulfate (2)		Lipid	Progestin Steroids	genus.Coprococcus	0.0265235	0.0175775	0.131666	922	0.667358
metab_100000269	glycerophosphorylcholine (GPC)		Lipid	Phospholipid Metabolism	Species.stercoris.1	-0.0102586	0.00679852	0.131669	922	0.667364
metab_1629	taurochenodeoxycholate		Lipid	Primary Bile Acid Metabolism	genus.Colidextribacter	-0.0314786	0.0208616	0.131672	922	0.667374
metab_100005834	9-hydroxystearate		Lipid	Fatty Acid, Monohydroxy	genus.Parabacteroides	0.0148256	0.00982534	0.131675	922	0.667378
metab_100001423	4-hydroxyhippurate		Xenobiotics	Benzoate Metabolism	family.Ethanoligenenaceae	0.0669346	0.0443603	0.131683	922	0.667396
metab_100001987	5alpha-androstan-3beta,17beta-diol disulfate		Lipid	Androgenic Steroids	Species.inulinivorans	0.0196321	0.0130114	0.131696	922	0.667396
metab_100002126	16a-hydroxy DHEA 3-sulfate		Lipid	Androgenic Steroids	genus.UCG.005	0.0225884	0.0149706	0.131692	922	0.667396
metab_100002462	5-(galactosylhydroxy)-L-lysine		Amino Acid	Lysine Metabolism	family.Desulfovibrionaceae	-0.0135399	0.00897375	0.131697	922	0.667396
metab_100002466	cysteinylglycine disulfide*		Amino Acid	Glutathione Metabolism	order.Methanobacteriales	-0.0276376	0.0183168	0.131688	922	0.667396
metab_100003000	1-(1-enyl-palmitoyl)-GPE (P-16:0)*		Lipid	Lysoplasmalogen	Species.vulgatus	-0.00739725	0.00490248	0.131685	922	0.667396
metab_100003415	N6-methyllysine		Amino Acid	Lysine Metabolism	Species.timonensis	0.0880837	0.0583782	0.131694	922	0.667396
metab_100006641	glycochenodeoxycholate 3-sulfate		Lipid	Primary Bile Acid Metabolism	Species.dentium	0.05746	0.0380818	0.13169	922	0.667396
metab_100021709	branched-chain, straight-chain, or cyclopropyl 12:1 fatty acid*		Partially Characterized Molecules	Partially Characterized Molecules	family..Clostridium..methylpentosum.group	-0.0245848	0.0162936	0.13169	922	0.667396
metab_197	S-adenosylhomocysteine (SAH)		Amino Acid	Methionine, Cysteine, SAM and Taurine Metabolism	order.Actinomycetales	-0.0218665	0.0144923	0.131697	922	0.667396
metab_415	methionine		Amino Acid	Methionine, Cysteine, SAM and Taurine Metabolism	order.Lactobacillales	0.00602438	0.00399274	0.131697	922	0.667396
metab_999910458	X - 10458		NA	NA	phylum.Actinobacteriota	-0.0159088	0.0105435	0.131686	922	0.667396
metab_999916087	X - 16087		NA	NA	family.Eggerthellaceae	0.0144861	0.00960047	0.131682	922	0.667396
metab_100005403	etiocholanolone glucuronide		Lipid	Androgenic Steroids	genus.Fusicatenibacter	0.0231997	0.0153761	0.131701	922	0.667399
metab_100008993	1-palmitoyl-2-arachidonoyl-GPI (16:0/20:4)*		Lipid	Phosphatidylinositol (PI)	order.RF39	-0.0159294	0.0105575	0.1317	922	0.667399
metab_100006126	4-vinylguaiacol sulfate		Xenobiotics	Food Component/Plant	Species.tayi	0.0495629	0.0328491	0.131704	922	0.667406
metab_100021104	pregnenetriol disulfate*		Lipid	Pregnenolone Steroids	Species.catus	-0.0177297	0.0117508	0.131705	922	0.667406
metab_100001395	1-linoleoyl-GPC (18:2)		Lipid	Lysophospholipid	order.Lactobacillales	0.0112016	0.00742444	0.131719	922	0.667434
metab_100001615	octadecanedioate (C18-DC)		Lipid	Fatty Acid, Dicarboxylate	genus.Negativibacillus	-0.0117951	0.00781776	0.131715	922	0.667434
metab_100002910	1-methyl-5-imidazoleacetate		Amino Acid	Histidine Metabolism	family.Enterococcaceae	-0.0425624	0.0282107	0.131723	922	0.667434
metab_100005391	3-(3-hydroxyphenyl)propionate sulfate		Xenobiotics	Benzoate Metabolism	genus.Eggerthella	0.0389743	0.0258325	0.131723	922	0.667434
metab_100010936	oleoyl-arachidonoyl-glycerol (18:1/20:4) [1]*		Lipid	Diacylglycerol	family..Eubacterium..coprostanoligenes.group	0.021447	0.014215	0.131716	922	0.667434
metab_100015797	heneicosapentaenoate (21:5n3)		Lipid	Long Chain Polyunsaturated Fatty Acid (n3 and n6)	Species.wadsworthia	0.0317486	0.0210433	0.131725	922	0.667434
metab_100020004	3-carboxy-4-methyl-5-pentyl-2-furanpropionate (3-CMPFP)**		Lipid	Fatty Acid, Dicarboxylate	genus.CHKCI001	-0.0549971	0.0364522	0.131719	922	0.667434
metab_100021457	(2-butoxyethoxy)acetic acid		Xenobiotics	Chemical	genus.Lachnospiraceae.FCS020.group	-0.0142584	0.00945053	0.131721	922	0.667434
metab_1528	1-palmitoyl-2-linoleoyl-GPI (16:0/18:2)		Lipid	Phosphatidylinositol (PI)	genus.Coprobacter	-0.0227014	0.0150467	0.131722	922	0.667434
metab_999912906	X - 12906		NA	NA	family.Erysipelotrichaceae	-0.0100331	0.00664992	0.131716	922	0.667434
metab_100009329	ascorbic acid 2-sulfate		Cofactors and Vitamins	Ascorbate and Aldarate Metabolism	Species.ovatus	0.0154471	0.0102387	0.131731	922	0.667444
metab_100021467	pentose acid*		Partially Characterized Molecules	Partially Characterized Molecules	Species.johnsonii	-0.0381376	0.0252785	0.131731	922	0.667444
metab_452	palmitoleate (16:1n7)		Lipid	Long Chain Monounsaturated Fatty Acid	class.Alphaproteobacteria	0.0214875	0.0142423	0.131729	922	0.667444
metab_100022013	tetrahydrocortisol glucuronide		Lipid	Corticosteroids	Species.wadsworthensis	0.0135579	0.00898661	0.131737	922	0.667469
metab_100022007	bilirubin degradation product, C17H18N2O4 (3)**		Partially Characterized Molecules	Partially Characterized Molecules	Species.piger	0.0389905	0.0258443	0.131739	922	0.667469
metab_100000011	phenylacetate		Amino Acid	Phenylalanine Metabolism	genus.Peptococcus	0.0229056	0.0151828	0.131741	922	0.667474
metab_100001256	N-acetylphenylalanine		Amino Acid	Phenylalanine Metabolism	genus.Tyzzerella	-0.00987372	0.00654486	0.131751	922	0.66748
metab_100001337	linolenate [alpha or gamma; (18:3n3 or 6)]		Lipid	Long Chain Polyunsaturated Fatty Acid (n3 and n6)	Species.dentium	0.0433046	0.0287044	0.131746	922	0.66748
metab_100002185	indole-3-carboxylate		Amino Acid	Tryptophan Metabolism	Species.finegoldii	-0.0110863	0.00734865	0.131751	922	0.66748
metab_100006435	N-acetylglucosamine/N-acetylgalactosamine		Carbohydrate	Aminosugar Metabolism	Species.salivarius	0.021599	0.014317	0.131748	922	0.66748
metab_100008903	1,2-dilinoleoyl-GPC (18:2/18:2)		Lipid	Phosphatidylcholine (PC)	genus.Erysipelatoclostridium	-0.0117266	0.0077729	0.131744	922	0.66748
metab_100021104	pregnenetriol disulfate*		Lipid	Pregnenolone Steroids	Species.succinatutens	-0.02179	0.0144436	0.131748	922	0.66748
metab_999912680	X - 12680		NA	NA	genus.Desulfovibrio	-0.0175325	0.0116216	0.131754	922	0.667488
metab_999916935	X - 16935		NA	NA	family.Peptostreptococcaceae	0.0187658	0.0124392	0.131756	922	0.667488
metab_100001395	1-linoleoyl-GPC (18:2)		Lipid	Lysophospholipid	genus.Lachnospiraceae.UCG.010	-0.0108667	0.00720324	0.131759	922	0.667498
metab_100005986	sphingomyelin (d18:1/24:1, d18:2/24:0)*		Lipid	Sphingomyelins	genus.Faecalitalea	-0.0261533	0.0173365	0.131763	922	0.6675
metab_100020893	2,3-dihydroxy-5-methylthio-4-pentenoate (DMTPA)*		Amino Acid	Methionine, Cysteine, SAM and Taurine Metabolism	Species.splanchnicus	-0.00753524	0.00499495	0.131764	922	0.6675
metab_503	serine		Amino Acid	Glycine, Serine and Threonine Metabolism	order.Verrucomicrobiales	0.00799601	0.00530038	0.131764	922	0.6675
metab_100019978	octadecenedioate (C18:1-DC)		Lipid	Fatty Acid, Dicarboxylate	genus.Sanguibacteroides	-0.0563636	0.0373625	0.131766	922	0.667506
metab_100002945	(14 or 15)-methylpalmitate (a17:0 or i17:0)		Lipid	Fatty Acid, Branched	genus.Enterobacter	-0.0486971	0.0322808	0.13177	922	0.667515
metab_278	cysteinylglycine		Amino Acid	Glutathione Metabolism	Species.salivarius	0.0321909	0.0213391	0.131771	922	0.667515
metab_999926119	X - 26119		NA	NA	Species.magna	-0.0621633	0.0412077	0.131772	922	0.667515
metab_100001551	1-arachidonoyl-GPC (20:4n6)*		Lipid	Lysophospholipid	genus.Phocea	-0.034684	0.0229922	0.131778	922	0.66753
metab_35	S-1-pyrroline-5-carboxylate		Amino Acid	Glutamate Metabolism	genus.Acetanaerobacterium	-0.0350318	0.0232227	0.131778	922	0.66753
metab_100003686	N-palmitoylglycine		Lipid	Fatty Acid Metabolism (Acyl Glycine)	genus.UCG.005	0.0101708	0.00674232	0.131782	922	0.667539
metab_100002027	androstenediol (3alpha, 17alpha) monosulfate (3)		Lipid	Androgenic Steroids	Species.bacterium.2	0.0171957	0.0113997	0.131797	922	0.66754
metab_100002613	pantoate		Cofactors and Vitamins	Pantothenate and CoA Metabolism	order.Flavobacteriales	0.0265466	0.0175984	0.131789	922	0.66754
metab_100002784	2-oxoarginine*		Amino Acid	Urea cycle; Arginine and Proline Metabolism	order.Gastranaerophilales	-0.0196116	0.013001	0.131791	922	0.66754
metab_100002796	cis-4-decenoate (10:1n6)*		Lipid	Medium Chain Fatty Acid	Species.xylaniphila	0.0517907	0.0343341	0.131799	922	0.66754
metab_100015755	ceramide (d18:1/20:0, d16:1/22:0, d20:1/18:0)*		Lipid	Ceramides	genus.Olsenella	0.0227917	0.0151097	0.131804	922	0.66754
metab_100019801	3-hydroxyoleoylcarnitine		Lipid	Fatty Acid Metabolism (Acyl Carnitine, Hydroxy)	family.Erysipelotrichaceae	-0.0122751	0.00813758	0.131796	922	0.66754
metab_100020478	dodecadienoate (12:2)*		Lipid	Fatty Acid, Dicarboxylate	family.Selenomonadaceae	0.0206435	0.0136855	0.131801	922	0.66754
metab_100021478	1-methyl-5-imidazolelactate		Amino Acid	Histidine Metabolism	family.Lachnospiraceae	-0.0855365	0.0567051	0.131796	922	0.66754
metab_100022005	bilirubin degradation product, C17H18N2O4 (1)**		Partially Characterized Molecules	Partially Characterized Molecules	Species.fastidiosa	0.0688752	0.0456609	0.131806	922	0.66754
metab_1113	4-acetamidobutanoate		Amino Acid	Polyamine Metabolism	genus..Ruminococcus..gnavus.group	0.0105897	0.00702047	0.131808	922	0.66754
metab_566	valine		Amino Acid	Leucine, Isoleucine and Valine Metabolism	genus.DTU089	-0.0100998	0.00669566	0.131805	922	0.66754
metab_803	mannose		Carbohydrate	Fructose, Mannose and Galactose Metabolism	genus.Blautia	-0.0239507	0.0158776	0.131792	922	0.66754
metab_872	thymidine		Nucleotide	Pyrimidine Metabolism, Thymine containing	Species.indistinctus	-0.00968657	0.00642167	0.131802	922	0.66754
metab_980	pentadecanoate (15:0)		Lipid	Long Chain Saturated Fatty Acid	genus.Finegoldia	-0.0534009	0.0354023	0.131807	922	0.66754
metab_999912462	X - 12462		NA	NA	genus.Anaerotruncus	-0.021379	0.014173	0.1318	922	0.66754
metab_999912812	X - 12812		NA	NA	Species.nordii	-0.100497	0.066624	0.131804	922	0.66754
metab_999922509	X - 22509		NA	NA	family.Acholeplasmataceae	-0.0443369	0.029392	0.131791	922	0.66754
metab_999922771	X - 22771		NA	NA	genus.Lachnospiraceae.ND3007.group	0.0132519	0.00878537	0.131807	922	0.66754
metab_100002990	oleoyl-linoleoyl-glycerol (18:1/18:2) [2]		Lipid	Diacylglycerol	genus.Rikenellaceae.RC9.gut.group	0.0501582	0.0332532	0.131815	922	0.667568
metab_100001417	phenylacetylglutamine		Peptide	Acetylated Peptides	Species.massiliensis.8	-0.0488007	0.0323538	0.131821	922	0.667593
metab_999925371	X - 25371		NA	NA	family.Defluviitaleaceae	0.0145873	0.00967109	0.131823	922	0.667595
metab_100001614	hexadecanedioate (C16-DC)		Lipid	Fatty Acid, Dicarboxylate	class.Verrucomicrobiae	0.0129586	0.00859138	0.131825	922	0.667599
metab_100021131	undecenoylcarnitine (C11:1)		Lipid	Fatty Acid Metabolism (Acyl Carnitine, Monounsaturated)	Species.muciniphila	0.0111047	0.00736226	0.131827	922	0.6676
metab_100008980	1-stearoyl-2-linoleoyl-GPC (18:0/18:2)*		Lipid	Phosphatidylcholine (PC)	genus.Hungatella	-0.0099038	0.00656619	0.131832	922	0.667606
metab_100009227	1-linoleoyl-GPG (18:2)*		Lipid	Lysophospholipid	genus.UCG.009	0.0189225	0.0125455	0.131831	922	0.667606
metab_827	cytidine		Nucleotide	Pyrimidine Metabolism, Cytidine containing	Species.vadensis	0.0686947	0.0455442	0.131831	922	0.667606
metab_100000657	1,2-dipalmitoyl-GPC (16:0/16:0)		Lipid	Phosphatidylcholine (PC)	family.Acholeplasmataceae	-0.0132027	0.00875347	0.131837	922	0.66761
metab_100001767	pyrraline		Xenobiotics	Food Component/Plant	genus.Ligilactobacillus	0.0218578	0.0144919	0.131837	922	0.66761
metab_100004208	guaiacol sulfate		Xenobiotics	Benzoate Metabolism	genus.Eisenbergiella	0.0254561	0.0168774	0.131836	922	0.66761
metab_100000263	imidazole lactate		Amino Acid	Histidine Metabolism	order.Opitutales	-0.047734	0.0316529	0.131898	922	0.66762
metab_100000882	3-hydroxymyristate		Lipid	Fatty Acid, Monohydroxy	Species.champanellensis	0.0198071	0.0131333	0.131867	922	0.66762
metab_100000998	citramalate		Amino Acid	Glutamate Metabolism	class.Cyanobacteriia	0.0496545	0.0329219	0.131845	922	0.66762
metab_100000998	citramalate		Amino Acid	Glutamate Metabolism	order.Desulfovibrionales	-0.014091	0.00934429	0.131916	922	0.66762
metab_100001022	threonate		Cofactors and Vitamins	Ascorbate and Aldarate Metabolism	family.Butyricicoccaceae	0.0187773	0.0124518	0.131909	922	0.66762
metab_100001054	butyrylcarnitine (C4)		Lipid	Fatty Acid Metabolism (also BCAA Metabolism)	Species.catus	0.0164707	0.0109222	0.131912	922	0.66762
metab_100001055	isobutyrylcarnitine (C4)		Amino Acid	Leucine, Isoleucine and Valine Metabolism	genus.Subdoligranulum	0.0248485	0.0164788	0.131935	922	0.66762
metab_100001162	propionylcarnitine (C3)		Lipid	Fatty Acid Metabolism (also BCAA Metabolism)	genus.Paraprevotella	0.00961143	0.00637409	0.131937	922	0.66762
metab_100001229	stearidonate (18:4n3)		Lipid	Long Chain Polyunsaturated Fatty Acid (n3 and n6)	Species.bacterium.1	0.0136589	0.00905689	0.131877	922	0.66762
metab_100001276	N-acetylisoleucine		Amino Acid	Leucine, Isoleucine and Valine Metabolism	order.Erysipelotrichales	0.0138028	0.00915171	0.131855	922	0.66762
metab_100001294	gamma-glutamylglycine		Peptide	Gamma-glutamyl Amino Acid	Species.intestinalis	-0.00860472	0.00570616	0.131918	922	0.66762
metab_100001416	orotidine		Nucleotide	Pyrimidine Metabolism, Orotate containing	Species.finegoldii.1	-0.0207422	0.0137536	0.131877	922	0.66762
metab_100001417	phenylacetylglutamine		Peptide	Acetylated Peptides	genus.Anaerosporobacter	-0.0503734	0.0334055	0.131926	922	0.66762
metab_100001446	5-methyluridine (ribothymidine)		Nucleotide	Pyrimidine Metabolism, Uracil containing	genus.Turicibacter	0.00592633	0.00392998	0.131915	922	0.66762
metab_100001454	3-hydroxydodecanedioate*		Lipid	Fatty Acid, Dicarboxylate	class.Cyanobacteriia	-0.0665263	0.0441101	0.131861	922	0.66762
metab_100001571	1-arachidonoyl-GPE (20:4n6)*		Lipid	Lysophospholipid	genus.Succiniclasticum	-0.0180251	0.0119534	0.131923	922	0.66762
metab_100001613	tetradecanedioate (C14-DC)		Lipid	Fatty Acid, Dicarboxylate	Species.bouchesdurhonensis	0.0382282	0.0253522	0.131939	922	0.66762
metab_100001614	hexadecanedioate (C16-DC)		Lipid	Fatty Acid, Dicarboxylate	genus.Adlercreutzia	-0.0158291	0.010497	0.131919	922	0.66762
metab_100001615	octadecanedioate (C18-DC)		Lipid	Fatty Acid, Dicarboxylate	genus.Megasphaera	-0.0216097	0.01433	0.131908	922	0.66762
metab_100001624	3-(3-hydroxyphenyl)propionate		Xenobiotics	Benzoate Metabolism	Species.ovatus	0.0395926	0.0262512	0.131854	922	0.66762
metab_100002126	16a-hydroxy DHEA 3-sulfate		Lipid	Androgenic Steroids	family.Anaerofustaceae	0.0570403	0.0378252	0.13191	922	0.66762
metab_100002259	cis-4-decenoylcarnitine (C10:1)		Lipid	Fatty Acid Metabolism (Acyl Carnitine, Monounsaturated)	Species.omnicolens	-0.0654777	0.0434228	0.131933	922	0.66762
metab_100002356	(16 or 17)-methylstearate (a19:0 or i19:0)		Lipid	Fatty Acid, Branched	order.Bacteroidales	0.023162	0.0153598	0.131919	922	0.66762
metab_100002356	(16 or 17)-methylstearate (a19:0 or i19:0)		Lipid	Fatty Acid, Branched	family.Actinomycetaceae	-0.0384348	0.0254858	0.131887	922	0.66762
metab_100002466	cysteinylglycine disulfide*		Amino Acid	Glutathione Metabolism	genus.Lachnospiraceae.UCG.001	0.010806	0.00716593	0.131918	922	0.66762
metab_100002488	isoursodeoxycholate		Lipid	Secondary Bile Acid Metabolism	Species.rubiinfantis	0.0806616	0.0534911	0.131924	922	0.66762
metab_100002544	4-hydroxyglutamate		Amino Acid	Glutamate Metabolism	order.Eubacteriales	0.0339829	0.0225322	0.131861	922	0.66762
metab_100004110	3-methyl catechol sulfate (2)		Xenobiotics	Benzoate Metabolism	Species.histaminiformans	0.0731457	0.048507	0.131925	922	0.66762
metab_100006005	5alpha-androstan-3alpha,17beta-diol monosulfate (2)		Lipid	Androgenic Steroids	genus.GCA.900066755	-0.0717459	0.0475778	0.131917	922	0.66762
metab_100006295	sphingomyelin (d18:1/22:1, d18:2/22:0, d16:1/24:1)*		Lipid	Sphingomyelins	genus.Parasutterella	-0.0104822	0.00695147	0.131932	922	0.66762
metab_100006378	N-acetylkynurenine (2)		Amino Acid	Tryptophan Metabolism	class.Gammaproteobacteria	-0.0146469	0.00971259	0.131902	922	0.66762
metab_100006430	arabitol/xylitol		Carbohydrate	Pentose Metabolism	Species.bromii	-0.0062309	0.00413207	0.131926	922	0.66762
metab_100006614	adipoylcarnitine (C6-DC)		Lipid	Fatty Acid Metabolism (Acyl Carnitine, Dicarboxylate)	Species.edouardi	-0.0134852	0.00894218	0.131897	922	0.66762
metab_100006644	taurodeoxycholic acid 3-sulfate		Lipid	Secondary Bile Acid Metabolism	genus.Victivallis	0.0623437	0.0413427	0.131916	922	0.66762
metab_100008919	1-(1-enyl-stearoyl)-2-oleoyl-GPE (P-18:0/18:1)		Lipid	Plasmalogen	Species.massiliensis.8	-0.0363341	0.0240949	0.13192	922	0.66762
metab_100008993	1-palmitoyl-2-arachidonoyl-GPI (16:0/20:4)*		Lipid	Phosphatidylinositol (PI)	genus.Intestinibacter	0.0110378	0.00731917	0.131892	922	0.66762
metab_100009007	1-(1-enyl-palmitoyl)-2-oleoyl-GPC (P-16:0/18:1)*		Lipid	Plasmalogen	Species.massiliensis.5	-0.0264733	0.0175539	0.13188	922	0.66762
metab_100010916	palmitoyl-oleoyl-glycerol (16:0/18:1) [1]*		Lipid	Diacylglycerol	family.Enterococcaceae	0.0299379	0.0198542	0.131939	922	0.66762
metab_100015755	ceramide (d18:1/20:0, d16:1/22:0, d20:1/18:0)*		Lipid	Ceramides	order.Acholeplasmatales	-0.0225206	0.0149332	0.131886	922	0.66762
metab_100015787	sphingomyelin (d18:1/19:0, d19:1/18:0)*		Lipid	Sphingomyelins	genus.Lachnoclostridium	-0.0151372	0.0100382	0.131923	922	0.66762
metab_100015839	dihomo-linoleoylcarnitine (C20:2)*		Lipid	Fatty Acid Metabolism (Acyl Carnitine, Polyunsaturated)	phylum.Proteobacteria	0.00984044	0.00652496	0.131878	922	0.66762
metab_100015962	N,N,N-trimethyl-5-aminovalerate		Amino Acid	Lysine Metabolism	genus.Roseburia	0.0201202	0.0133402	0.131848	922	0.66762
metab_100020215	N-methylhydroxyproline**		Amino Acid	Urea cycle; Arginine and Proline Metabolism	Species.thetaiotaomicron	-0.0267751	0.0177531	0.131861	922	0.66762
metab_100020219	3-formylindole		Xenobiotics	Food Component/Plant	genus.Phocea	-0.0288802	0.0191501	0.131885	922	0.66762
metab_100020478	dodecadienoate (12:2)*		Lipid	Fatty Acid, Dicarboxylate	Species.eutactus	0.00975733	0.0064697	0.131869	922	0.66762
metab_100020550	deoxycholic acid glucuronide		Lipid	Secondary Bile Acid Metabolism	family.Eggerthellaceae	-0.0248695	0.0164923	0.131923	922	0.66762
metab_100020631	4-methylhexanoylglutamine		Lipid	Fatty Acid Metabolism (Acyl Glutamine)	Species.bacterium.1	0.013317	0.00883111	0.131918	922	0.66762
metab_100020837	2,6-dihydroxybenzoic acid		Xenobiotics	Drug - Topical Agents	Species.aerofaciens	-0.0190707	0.0126469	0.131924	922	0.66762
metab_100022006	bilirubin degradation product, C17H18N2O4 (2)**		Partially Characterized Molecules	Partially Characterized Molecules	Species.eutactus	0.00969577	0.00642874	0.131861	922	0.66762
metab_1022	picolinate		Amino Acid	Tryptophan Metabolism	Species.bacterium.1	0.0090569	0.00600567	0.131895	922	0.66762
metab_1221	creatine		Amino Acid	Creatine Metabolism	Species.equolifaciens	0.0218831	0.014509	0.131846	922	0.66762
metab_1239	2-hydroxystearate		Lipid	Fatty Acid, Monohydroxy	genus.Methanobrevibacter	-0.0209007	0.0138605	0.131928	922	0.66762
metab_1258	anthranilate		Amino Acid	Tryptophan Metabolism	genus.Mitsuokella	-0.0168963	0.0112051	0.131931	922	0.66762
metab_181	laurate (12:0)		Lipid	Medium Chain Fatty Acid	Species.salivarius	0.0357144	0.023681	0.131872	922	0.66762
metab_2050	eicosapentaenoate (EPA; 20:5n3)		Lipid	Long Chain Polyunsaturated Fatty Acid (n3 and n6)	Species.wadsworthia	0.0219067	0.0145265	0.131898	922	0.66762
metab_409	malate		Energy	TCA Cycle	class.Synergistia	0.0234986	0.0155814	0.13188	922	0.66762
metab_477	pristanate		Lipid	Fatty Acid, Branched	order.Lachnospirales	-0.0528927	0.0350728	0.131889	922	0.66762
metab_999911444	X - 11444		NA	NA	Species.intestini	-0.0272452	0.018067	0.131909	922	0.66762
metab_999911478	X - 11478		NA	NA	genus.Oscillospira	0.0187723	0.0124481	0.131898	922	0.66762
metab_999912111	X - 12111		NA	NA	Species.formigenes	0.0876696	0.0581277	0.131853	922	0.66762
metab_999912410	X - 12410		NA	NA	genus.Lachnospiraceae.ND3007.group	0.0180202	0.0119482	0.13186	922	0.66762
metab_999912544	X - 12544		NA	NA	order.Methanobacteriales	-0.10803	0.0716429	0.131936	922	0.66762
metab_999913553	X - 13553		NA	NA	family.Clostridiaceae	0.00903887	0.00599322	0.131863	922	0.66762
metab_999918888	X - 18888		NA	NA	genus.Marvinbryantia	-0.0140096	0.00928976	0.131892	922	0.66762
metab_999921364	X - 21364		NA	NA	genus.Alloprevotella	-0.0154774	0.0102636	0.131911	922	0.66762
metab_999924456	X - 24456		NA	NA	genus.Prevotella_9	0.00644602	0.00427399	0.131859	922	0.66762
metab_999924462	X - 24462		NA	NA	Species.colihominis	-0.0301814	0.0200155	0.131934	922	0.66762
metab_999924473	X - 24473		NA	NA	order.Lachnospirales	-0.064969	0.0430778	0.131864	922	0.66762
metab_999925957	X - 25957		NA	NA	genus.Hungatella	-0.0123626	0.00819747	0.131885	922	0.66762
metab_1022	picolinate		Amino Acid	Tryptophan Metabolism	genus.Lachnospira	0.0107916	0.00715687	0.131944	922	0.667628
metab_999924422	X - 24422		NA	NA	order.Izemoplasmatales	-0.0258965	0.0171742	0.131943	922	0.667628
metab_100020823	lithocholate sulfate (1)		Lipid	Secondary Bile Acid Metabolism	genus.Victivallis	0.0654163	0.043384	0.13195	922	0.667643
metab_999911849	X - 11849		NA	NA	Species.paraputrificum	0.0669987	0.0444334	0.131949	922	0.667643
metab_100000258	glycerol 3-phosphate		Lipid	Glycerolipid Metabolism	genus.Lachnospiraceae.ND3007.group	0.00904755	0.00600041	0.131955	922	0.667649
metab_1053	3-ureidopropionate		Nucleotide	Pyrimidine Metabolism, Uracil containing	Species.funiformis	-0.0217791	0.014444	0.131954	922	0.667649
metab_888	caprate (10:0)		Lipid	Medium Chain Fatty Acid	order.Veillonellales.Selenomonadales	-0.0104082	0.00690278	0.131955	922	0.667649
metab_100002951	eicosanedioate (C20-DC)		Lipid	Fatty Acid, Dicarboxylate	genus.Megasphaera	-0.0217086	0.0143975	0.131959	922	0.667662
metab_100020241	gamma-glutamylcitrulline*		Peptide	Gamma-glutamyl Amino Acid	genus.Sellimonas	-0.0126836	0.00841199	0.131961	922	0.667663
metab_100019831	3-hydroxyphenylacetoylglutamine		Peptide	Acetylated Peptides	order.Rhodospirillales	0.0167763	0.0111266	0.131968	922	0.667693
metab_100001208	1-methyl-4-imidazoleacetate		Amino Acid	Histidine Metabolism	genus.Candidatus.Soleaferrea	0.0192699	0.0127805	0.13197	922	0.667694
metab_100001756	4-ethylphenylsulfate		Xenobiotics	Benzoate Metabolism	Species.scindens	-0.134618	0.0892833	0.131971	922	0.667694
metab_100000453	paraxanthine		Xenobiotics	Xanthine Metabolism	class.Desulfovibrionia	0.0276293	0.0183256	0.131989	922	0.667695
metab_100000743	2-hydroxyoctanoate		Lipid	Fatty Acid, Monohydroxy	family.Marinifilaceae	-0.0150798	0.0100017	0.131979	922	0.667695
metab_100001108	3-methylxanthine		Xenobiotics	Xanthine Metabolism	Species.distasonis	-0.0220247	0.0146077	0.131973	922	0.667695
metab_100002014	5alpha-pregnan-3beta,20alpha-diol monosulfate (2)		Lipid	Progestin Steroids	genus.Lachnospiraceae.FCS020.group	0.0192118	0.0127424	0.131984	922	0.667695
metab_100002544	4-hydroxyglutamate		Amino Acid	Glutamate Metabolism	genus.Sellimonas	0.0187634	0.0124449	0.131982	922	0.667695
metab_100009028	N-palmitoyl-sphinganine (d18:0/16:0)		Lipid	Dihydroceramides	genus.Lachnospiraceae.ND3007.group	0.0109131	0.00723831	0.131989	922	0.667695
metab_100015962	N,N,N-trimethyl-5-aminovalerate		Amino Acid	Lysine Metabolism	Species.vadensis	-0.0593717	0.0393787	0.131984	922	0.667695
metab_100015965	ethyl alpha-glucopyranoside		Xenobiotics	Food Component/Plant	phylum.Desulfobacterota	-0.0319	0.0211581	0.131987	922	0.667695
metab_100020492	glucuronide of piperine metabolite C17H21NO3 (4)*		Xenobiotics	Food Component/Plant	order.Rhodospirillales	-0.0285079	0.0189082	0.131987	922	0.667695
metab_100021709	branched-chain, straight-chain, or cyclopropyl 12:1 fatty acid*		Partially Characterized Molecules	Partially Characterized Molecules	family.Erysipelatoclostridiaceae	0.0172871	0.0114658	0.131982	922	0.667695
metab_999915461	X - 15461		NA	NA	Species.fermentans	0.0249619	0.0165562	0.131986	922	0.667695
metab_999925420	X - 25420		NA	NA	order.Enterobacterales	0.0126921	0.00841798	0.131977	922	0.667695
metab_100019975	hexadecenedioate (C16:1-DC)*		Lipid	Fatty Acid, Dicarboxylate	genus.Monoglobus	-0.0177362	0.011764	0.131994	922	0.667706
