## Supplementary Tables 1-10 for "The blood metabolome of cognitive function and brain health in middle-aged adults – influences of genes, gut microbiome, and exposome" (part 20 of 69)

### Sheet: Sup.Table_9 (continued)
Supplementary Table 6: Univariate associations of gut-microbiota with metabolite levels
metab_197	S-adenosylhomocysteine (SAH)		Amino Acid	Methionine, Cysteine, SAM and Taurine Metabolism	genus.Akkermansia	0.00629431	0.00417486	0.131994	922	0.667706
metab_100009227	1-linoleoyl-GPG (18:2)*		Lipid	Lysophospholipid	order.Veillonellales.Selenomonadales	0.00880464	0.00584003	0.132003	922	0.667725
metab_100015835	cerotoylcarnitine (C26)*		Lipid	Fatty Acid Metabolism (Acyl Carnitine, Long Chain Saturated)	genus.Latilactobacillus	0.0196762	0.0130512	0.132006	922	0.667725
metab_100020550	deoxycholic acid glucuronide		Lipid	Secondary Bile Acid Metabolism	Species.pectinoschiza	0.0237305	0.0157404	0.132007	922	0.667725
metab_1104	methyl indole-3-acetate		Xenobiotics	Food Component/Plant	genus.Lachnospiraceae.UCG.007	-0.0413465	0.0274247	0.132003	922	0.667725
metab_999917335	X - 17335		NA	NA	order.Clostridiales	-0.0099708	0.00661361	0.132008	922	0.667725
metab_999921258	X - 21258		NA	NA	genus..Eubacterium..eligens.group	0.0291468	0.019333	0.132008	922	0.667725
metab_999924418	X - 24418		NA	NA	Species.eutactus	-0.00918488	0.00609226	0.132004	922	0.667725
metab_397	leucine		Amino Acid	Leucine, Isoleucine and Valine Metabolism	genus..Clostridium..innocuum.group	-0.0152241	0.0100982	0.13201	922	0.667727
metab_100000263	imidazole lactate		Amino Acid	Histidine Metabolism	family.Barnesiellaceae	-0.0116034	0.00769703	0.132033	922	0.667748
metab_100000707	maleate		Lipid	Fatty Acid, Dicarboxylate	order.Clostridiales	0.0168481	0.0111771	0.132071	922	0.667748
metab_100001002	EDTA		Xenobiotics	Chemical	genus.Actinomyces	-0.0378032	0.0250787	0.132068	922	0.667748
metab_100001126	gamma-glutamylvaline		Peptide	Gamma-glutamyl Amino Acid	class.Verrucomicrobiae	0.0116994	0.00776123	0.132059	922	0.667748
metab_100001609	7-alpha-hydroxy-3-oxo-4-cholestenoate (7-Hoca)		Lipid	Sterol	order.Izemoplasmatales	-0.0195523	0.0129695	0.132023	922	0.667748
metab_100001989	glycocholenate sulfate*		Lipid	Secondary Bile Acid Metabolism	genus.Erysipelatoclostridium	-0.0139095	0.00922777	0.132076	922	0.667748
metab_100002102	N-acetyl-beta-alanine		Nucleotide	Pyrimidine Metabolism, Uracil containing	Species.shahii	-0.00804712	0.00533794	0.13203	922	0.667748
metab_100002254	stearoyl ethanolamide		Lipid	Endocannabinoid	order.Bifidobacteriales	-0.00602104	0.0039939	0.132023	922	0.667748
metab_100002613	pantoate		Cofactors and Vitamins	Pantothenate and CoA Metabolism	Species.indistinctus	-0.0169219	0.0112254	0.132046	922	0.667748
metab_100002927	S-methylcysteine sulfoxide		Amino Acid	Methionine, Cysteine, SAM and Taurine Metabolism	genus..Eubacterium..ventriosum.group	0.0219383	0.0145541	0.132074	922	0.667748
metab_100003892	lanthionine		Amino Acid	Methionine, Cysteine, SAM and Taurine Metabolism	genus.UBA1819	-0.01479	0.00981044	0.132017	922	0.667748
metab_100006092	tyramine O-sulfate		Amino Acid	Tyrosine Metabolism	Species.massiliensis.1	-0.017715	0.0117517	0.132051	922	0.667748
metab_100009014	1-(1-enyl-palmitoyl)-2-arachidonoyl-GPC (P-16:0/20:4)*		Lipid	Plasmalogen	family.Victivallaceae	-0.0235834	0.0156437	0.132029	922	0.667748
metab_100009219	1-oleoyl-2-arachidonoyl-GPE (18:1/20:4)*		Lipid	Phosphatidylethanolamine (PE)	family.Prevotellaceae	-0.0094827	0.00629082	0.132066	922	0.667748
metab_100010918	oleoyl-oleoyl-glycerol (18:1/18:1) [1]*		Lipid	Diacylglycerol	genus.Eubacterium	0.0429552	0.0284943	0.132038	922	0.667748
metab_100010936	oleoyl-arachidonoyl-glycerol (18:1/20:4) [1]*		Lipid	Diacylglycerol	genus.Colidextribacter	-0.0170356	0.0113002	0.132026	922	0.667748
metab_100015624	N-behenoyl-sphingadienine (d18:2/22:0)*		Lipid	Ceramides	genus.Erysipelotrichaceae.UCG.003	0.0106846	0.00708809	0.132062	922	0.667748
metab_100015624	N-behenoyl-sphingadienine (d18:2/22:0)*		Lipid	Ceramides	Species.caccae	-0.0104023	0.00690068	0.132055	922	0.667748
metab_100015786	sphingomyelin (d18:0/20:0, d16:0/22:0)*		Lipid	Dihydrosphingomyelins	genus.Dialister	-0.0101161	0.00671115	0.132073	922	0.667748
metab_100020208	perfluorooctanoate (PFOA)		Xenobiotics	Chemical	genus.Erysipelatoclostridium	-0.015975	0.0105972	0.132046	922	0.667748
metab_100020819	glycoursodeoxycholic acid sulfate (1)		Lipid	Secondary Bile Acid Metabolism	Species.putredinis	-0.0219596	0.0145676	0.132058	922	0.667748
metab_100021103	pregnenetriol sulfate*		Lipid	Pregnenolone Steroids	Species.massiliensis.8	0.0388691	0.0257859	0.132069	922	0.667748
metab_100021372	2-hydroxy-4-(methylthio)butanoic acid		Amino Acid	Methionine, Cysteine, SAM and Taurine Metabolism	genus.Romboutsia	-0.0113862	0.00755325	0.13205	922	0.667748
metab_1001	trans-4-hydroxyproline		Amino Acid	Urea cycle; Arginine and Proline Metabolism	family.Defluviitaleaceae	0.016934	0.0112334	0.132045	922	0.667748
metab_1102	gamma-glutamyltyrosine		Peptide	Gamma-glutamyl Amino Acid	genus..Bacteroides..pectinophilus.group	-0.0209283	0.0138835	0.132058	922	0.667748
metab_1113	4-acetamidobutanoate		Amino Acid	Polyamine Metabolism	family.Sutterellaceae	-0.011615	0.00770462	0.132029	922	0.667748
metab_1528	1-palmitoyl-2-linoleoyl-GPI (16:0/18:2)		Lipid	Phosphatidylinositol (PI)	Species.ihumii	0.03824	0.0253664	0.132036	922	0.667748
metab_1629	taurochenodeoxycholate		Lipid	Primary Bile Acid Metabolism	genus.Bacteroides	0.0457679	0.0303596	0.132031	922	0.667748
metab_197	S-adenosylhomocysteine (SAH)		Amino Acid	Methionine, Cysteine, SAM and Taurine Metabolism	family.Bacillaceae	-0.030321	0.0201128	0.132026	922	0.667748
metab_409	malate		Energy	TCA Cycle	order.Coriobacteriales	-0.00972552	0.00645197	0.13207	922	0.667748
metab_444	ornithine		Amino Acid	Urea cycle; Arginine and Proline Metabolism	Species.sanguinis	0.00933052	0.00618964	0.132053	922	0.667748
metab_50	spermidine		Amino Acid	Polyamine Metabolism	genus.Streptococcus	0.00860023	0.00570494	0.132036	922	0.667748
metab_811	alanine		Amino Acid	Alanine and Aspartate Metabolism	genus.Adlercreutzia	0.0105708	0.00701256	0.132061	922	0.667748
metab_827	cytidine		Nucleotide	Pyrimidine Metabolism, Cytidine containing	family.UCG.010	0.0151525	0.0100511	0.132024	922	0.667748
metab_999911880	X - 11880		NA	NA	genus.Subdoligranulum	0.0215701	0.0143097	0.132068	922	0.667748
metab_999915486	X - 15486		NA	NA	family.Lachnospiraceae	0.061119	0.0405442	0.132046	922	0.667748
metab_999917354	X - 17354		NA	NA	Species.jalaludinii	0.0450229	0.0298682	0.132068	922	0.667748
metab_999917612	X - 17612		NA	NA	genus.Prevotellaceae.NK3B31.group	-0.0310279	0.0205833	0.132055	922	0.667748
metab_999918887	X - 18887		NA	NA	Species.bicirculans	-0.00892322	0.00591929	0.132042	922	0.667748
metab_999918921	X - 18921		NA	NA	genus.Howardella	0.0189084	0.0125439	0.132067	922	0.667748
metab_999923659	X - 23659		NA	NA	Species.disporicum	-0.0199822	0.0132565	0.132076	922	0.667748
metab_999924422	X - 24422		NA	NA	genus.Ligilactobacillus	-0.0167432	0.0111074	0.132066	922	0.667748
metab_999926097	X - 26097		NA	NA	genus.Faecalibacterium	0.0120835	0.00801618	0.132066	922	0.667748
metab_100001562	2-palmitoyl-GPC (16:0)*		Lipid	Lysophospholipid	genus.Oribacterium	-0.0217826	0.0144511	0.13208	922	0.66776
metab_100020377	ethyl beta-glucopyranoside		Xenobiotics	Food Component/Plant	Species.edouardi	0.0272719	0.0180929	0.132083	922	0.667764
metab_415	methionine		Amino Acid	Methionine, Cysteine, SAM and Taurine Metabolism	genus.Ruminococcus	-0.00700807	0.00464935	0.132083	922	0.667764
metab_100001126	gamma-glutamylvaline		Peptide	Gamma-glutamyl Amino Acid	family.Methanobacteriaceae	-0.029077	0.019291	0.132094	922	0.667766
metab_100001287	epiandrosterone sulfate		Lipid	Androgenic Steroids	family.UCG.011	0.0406272	0.0269541	0.132096	922	0.667766
metab_100001502	gamma-glutamyl-2-aminobutyrate		Peptide	Gamma-glutamyl Amino Acid	Species.prausnitzii	0.0124589	0.00826572	0.132089	922	0.667766
metab_100001579	2-hydroxypalmitate		Lipid	Fatty Acid, Monohydroxy	genus.Eisenbergiella	-0.0127875	0.00848394	0.132099	922	0.667766
metab_100001657	glycolithocholate sulfate*		Lipid	Secondary Bile Acid Metabolism	class.Cyanobacteriia	-0.0850509	0.0564274	0.132099	922	0.667766
metab_100004541	acisoga		Amino Acid	Polyamine Metabolism	genus.UBA1819	-0.0122624	0.0081355	0.132098	922	0.667766
metab_100020371	N,N-dimethylalanine		Amino Acid	Alanine and Aspartate Metabolism	Species.anginosus	-0.0843686	0.0559745	0.132097	922	0.667766
metab_564	threonine		Amino Acid	Glycine, Serine and Threonine Metabolism	genus.Coprobacter	-0.0136333	0.00904509	0.1321	922	0.667766
metab_999916938	X - 16938		NA	NA	genus.GCA.900066755	-0.0624247	0.0414152	0.132091	922	0.667766
metab_999917335	X - 17335		NA	NA	genus.Atopobium	-0.0435442	0.0288896	0.132098	922	0.667766
metab_999924243	X - 24243		NA	NA	Species.crossotus	-0.0229679	0.015238	0.132095	922	0.667766
metab_376	isoleucine		Amino Acid	Leucine, Isoleucine and Valine Metabolism	genus.DTU089	-0.00867149	0.00575324	0.132106	922	0.66779
metab_100002018	5alpha-androstan-3alpha,17beta-diol monosulfate (1)		Lipid	Androgenic Steroids	Species.histaminiformans	0.0729597	0.0484066	0.132108	922	0.667792
metab_100004111	4-methylcatechol sulfate		Xenobiotics	Benzoate Metabolism	genus.Anaerotruncus	-0.0380924	0.0252734	0.132111	922	0.667794
metab_100006614	adipoylcarnitine (C6-DC)		Lipid	Fatty Acid Metabolism (Acyl Carnitine, Dicarboxylate)	genus.Romboutsia	-0.0130315	0.00864604	0.13211	922	0.667794
metab_100020204	N-acetyl-2-aminooctanoate*		Lipid	Fatty Acid, Amino	Species.finegoldii	0.0175173	0.0116225	0.132116	922	0.667811
metab_100020502	sulfate of piperine metabolite C18H21NO3 (1)*		Xenobiotics	Food Component/Plant	Species.hathewayi	-0.0341131	0.0226336	0.132117	922	0.667812
metab_100020823	lithocholate sulfate (1)		Lipid	Secondary Bile Acid Metabolism	family.Streptococcaceae	-0.0209019	0.0138683	0.132124	922	0.667831
metab_999912830	X - 12830		NA	NA	genus.Intestinibacter	-0.0187384	0.0124329	0.132124	922	0.667831
metab_100001869	1-stearoyl-2-arachidonoyl-GPC (18:0/20:4)		Lipid	Phosphatidylcholine (PC)	genus.Coprococcus	0.0117228	0.00777811	0.132126	922	0.667833
metab_100000846	erythritol		Xenobiotics	Food Component/Plant	Species.jalaludinii	0.0210909	0.0139942	0.132135	922	0.667841
metab_100001211	sebacate (C10-DC)		Lipid	Fatty Acid, Dicarboxylate	genus..Ruminococcus..torques.group	0.0197172	0.0130827	0.132136	922	0.667841
metab_100001247	octanoylcarnitine (C8)		Lipid	Fatty Acid Metabolism (Acyl Carnitine, Medium Chain)	Species.indistinctus	-0.0217476	0.0144297	0.13213	922	0.667841
metab_100004523	N-delta-acetylornithine		Amino Acid	Urea cycle; Arginine and Proline Metabolism	order.Bacteroidales	0.0348745	0.02314	0.132138	922	0.667841
metab_100020542	11beta-hydroxyetiocholanolone glucuronide*		Lipid	Androgenic Steroids	genus.Desulfovibrio	0.016266	0.0107928	0.132135	922	0.667841
metab_999912822	X - 12822		NA	NA	Species.hominis	0.0114211	0.00757802	0.132133	922	0.667841
metab_999922162	X - 22162		NA	NA	genus.Lachnospiraceae.UCG.007	-0.0321196	0.0213117	0.132131	922	0.667841
metab_1021	5-oxoproline		Amino Acid	Glutathione Metabolism	genus.Actinomyces	-0.0241469	0.0160221	0.132141	922	0.667849
metab_999918886	X - 18886		NA	NA	genus.Peptococcus	0.0138038	0.00915933	0.132148	922	0.667879
metab_100002152	andro steroid monosulfate C19H28O6S (1)*		Lipid	Androgenic Steroids	Species.tayi	0.0366902	0.0243456	0.132151	922	0.667888
metab_1021	5-oxoproline		Amino Acid	Glutathione Metabolism	genus.Olsenella	0.0148065	0.00982483	0.132153	922	0.667888
metab_535	uridine		Nucleotide	Pyrimidine Metabolism, Uracil containing	genus.Allisonella	-0.012223	0.00811058	0.132155	922	0.667889
metab_999916397	X - 16397		NA	NA	Species.callidus	-0.0156115	0.0103591	0.132156	922	0.667889
metab_100001994	androstenediol (3beta,17beta) disulfate (2)		Lipid	Androgenic Steroids	family.Pasteurellaceae	0.022164	0.0147071	0.132158	922	0.667891
metab_100002462	5-(galactosylhydroxy)-L-lysine		Amino Acid	Lysine Metabolism	order.Veillonellales.Selenomonadales	0.0102646	0.00681119	0.132162	922	0.667894
metab_100006644	taurodeoxycholic acid 3-sulfate		Lipid	Secondary Bile Acid Metabolism	genus.Tyzzerella	-0.0215543	0.0143027	0.132164	922	0.667894
metab_1102	gamma-glutamyltyrosine		Peptide	Gamma-glutamyl Amino Acid	genus.Rothia	-0.0438781	0.029116	0.132163	922	0.667894
metab_519	myristate (14:0)		Lipid	Long Chain Saturated Fatty Acid	phylum.Synergistota	-0.0404069	0.0268126	0.132163	922	0.667894
metab_100008977	1-stearoyl-2-arachidonoyl-GPE (18:0/20:4)		Lipid	Phosphatidylethanolamine (PE)	family.Acholeplasmataceae	-0.0225382	0.0149557	0.132167	922	0.6679
metab_100001126	gamma-glutamylvaline		Peptide	Gamma-glutamyl Amino Acid	genus.Coprobacter	-0.0172479	0.0114454	0.132174	922	0.667903
metab_100004089	2-hydroxydecanoate		Lipid	Fatty Acid, Monohydroxy	Species.indistinctus	-0.0182303	0.0120973	0.132174	922	0.667903
metab_100020893	2,3-dihydroxy-5-methylthio-4-pentenoate (DMTPA)*		Amino Acid	Methionine, Cysteine, SAM and Taurine Metabolism	family.Marinifilaceae	-0.00813252	0.00539656	0.13217	922	0.667903
metab_1021	5-oxoproline		Amino Acid	Glutathione Metabolism	Species.bacterium	0.00669112	0.00444011	0.132173	922	0.667903
metab_999919438	X - 19438		NA	NA	Species.eggerthii	0.0125006	0.00829511	0.132171	922	0.667903
metab_100020214	glyco-beta-muricholate**		Lipid	Primary Bile Acid Metabolism	Species.provencensis	-0.0795882	0.0528138	0.132176	922	0.667904
metab_1023	sarcosine		Amino Acid	Glycine, Serine and Threonine Metabolism	family.Veillonellaceae	-0.008599	0.00570621	0.132178	922	0.667904
metab_100001551	1-arachidonoyl-GPC (20:4n6)*		Lipid	Lysophospholipid	family.Oxalobacteraceae	-0.0251141	0.0166657	0.132182	922	0.667921
metab_100001654	1-arachidonoyl-GPI (20:4)*		Lipid	Lysophospholipid	Species.indistinctus	-0.0164479	0.0109149	0.132186	922	0.667934
metab_100001757	thymol sulfate		Xenobiotics	Food Component/Plant	family.vadinBE97	0.148057	0.0982525	0.13219	922	0.667935
metab_100006105	4-methylguaiacol sulfate		Xenobiotics	Benzoate Metabolism	Species.mucilaginosa	-0.120038	0.0796581	0.132189	922	0.667935
metab_100000096	4-guanidinobutanoate		Amino Acid	Guanidino and Acetamido Metabolism	family.Acholeplasmataceae	0.029585	0.0196331	0.132193	922	0.667943
metab_100006082	4-hydroxychlorothalonil		Xenobiotics	Chemical	family.Pseudomonadaceae	-0.0403478	0.0267757	0.132197	922	0.667956
metab_999918913	X - 18913		NA	NA	Species.ovatus	0.015575	0.010336	0.132198	922	0.667956
metab_100002462	5-(galactosylhydroxy)-L-lysine		Amino Acid	Lysine Metabolism	family.Tannerellaceae	-0.0142787	0.00947576	0.132201	922	0.667965
metab_100001397	1,3,7-trimethylurate		Xenobiotics	Xanthine Metabolism	Species.merdae	0.0230711	0.0153111	0.13221	922	0.667998
metab_1090	bilirubin (Z,Z)		Cofactors and Vitamins	Hemoglobin and Porphyrin Metabolism	Species.tertium	0.0448505	0.0297649	0.132211	922	0.667998
metab_100001104	N-acetyltyrosine		Amino Acid	Tyrosine Metabolism	genus.Marvinbryantia	-0.0094559	0.00627541	0.132213	922	0.668001
metab_100015681	palmitoleoyl-arachidonoyl-glycerol (16:1/20:4) [2]*		Lipid	Diacylglycerol	genus.Klebsiella	0.0309096	0.0205133	0.132215	922	0.668001
metab_999912812	X - 12812		NA	NA	genus.Holdemania	-0.0433796	0.0287891	0.132216	922	0.668001
metab_100001612	N-acetyl-aspartyl-glutamate (NAAG)		Amino Acid	Glutamate Metabolism	Species.splanchnicus	-0.00964834	0.00640358	0.13224	922	0.668019
metab_100001620	glycerophosphoethanolamine		Lipid	Phospholipid Metabolism	genus.Dorea	0.014025	0.00930831	0.132237	922	0.668019
metab_100001756	4-ethylphenylsulfate		Xenobiotics	Benzoate Metabolism	genus.Ligilactobacillus	-0.0369083	0.0244959	0.132239	922	0.668019
metab_100001876	sphinganine-1-phosphate		Lipid	Sphingolipid Synthesis	Species.shahii	-0.00853914	0.00566733	0.132235	922	0.668019
metab_100001993	pregnenediol disulfate (C21H34O8S2)*		Lipid	Pregnenolone Steroids	Species.inulinivorans	0.0147392	0.00978204	0.132228	922	0.668019
metab_100002152	andro steroid monosulfate C19H28O6S (1)*		Lipid	Androgenic Steroids	genus.UCG.003	-0.0185622	0.0123198	0.132244	922	0.668019
metab_100005383	N-methylpipecolate		Xenobiotics	Bacterial/Fungal	class.Lentisphaeria	0.0636555	0.0422486	0.132245	922	0.668019
metab_100006435	N-acetylglucosamine/N-acetylgalactosamine		Carbohydrate	Aminosugar Metabolism	class.Synergistia	0.0242434	0.0160902	0.132238	922	0.668019
metab_100006644	taurodeoxycholic acid 3-sulfate		Lipid	Secondary Bile Acid Metabolism	Species.intestinihominis	0.0425359	0.028231	0.132241	922	0.668019
metab_100008991	1-palmitoyl-2-docosahexaenoyl-GPE (16:0/22:6)*		Lipid	Phosphatidylethanolamine (PE)	Species.intestinalis	0.011471	0.0076129	0.132221	922	0.668019
metab_100015609	N-palmitoyl-sphingadienine (d18:2/16:0)*		Lipid	Ceramides	Species.saccharivorans	0.0140677	0.00933664	0.132238	922	0.668019
metab_100020261	glutamine conjugate of C6H10O2 (1)*		Partially Characterized Molecules	Partially Characterized Molecules	genus.Lachnoclostridium	0.0188135	0.012486	0.132225	922	0.668019
metab_100020419	1-carboxyethylphenylalanine	N-lactoyl phenylalanine	Amino Acid	Phenylalanine Metabolism	genus.Prevotella_7	0.0148536	0.00985839	0.132243	922	0.668019
metab_100020497	sulfate of piperine metabolite C16H19NO3 (3)*		Xenobiotics	Food Component/Plant	Species.massiliensis.7	-0.0643471	0.0427072	0.132242	922	0.668019
metab_100021711	decadienedioic acid (C10:2-DC)**		Lipid	Fatty Acid, Dicarboxylate	genus.Streptococcus	-0.018796	0.0124749	0.132242	922	0.668019
metab_1023	sarcosine		Amino Acid	Glycine, Serine and Threonine Metabolism	genus.Granulicatella	-0.0363153	0.0241014	0.132225	922	0.668019
metab_999912112	X - 12112		NA	NA	genus.CAG.56	-0.0226282	0.0150183	0.13224	922	0.668019
metab_999917357	X - 17357		NA	NA	family.Synergistaceae	0.0335001	0.0222339	0.132241	922	0.668019
metab_100000258	glycerol 3-phosphate		Lipid	Glycerolipid Metabolism	class.Methanobacteria	-0.0199213	0.013222	0.132248	922	0.66802
metab_100001461	1-stearoyl-GPE (18:0)		Lipid	Lysophospholipid	Species.mucilaginosa	-0.0498212	0.0330673	0.132253	922	0.66802
metab_100004523	N-delta-acetylornithine		Amino Acid	Urea cycle; Arginine and Proline Metabolism	Species.sobrinus	-0.0504702	0.0334981	0.132254	922	0.66802
metab_100020502	sulfate of piperine metabolite C18H21NO3 (1)*		Xenobiotics	Food Component/Plant	genus..Clostridium..innocuum.group	-0.0451873	0.0299918	0.132254	922	0.66802
metab_1001	trans-4-hydroxyproline		Amino Acid	Urea cycle; Arginine and Proline Metabolism	family.Synergistaceae	0.0316476	0.0210049	0.132249	922	0.66802
metab_338	gluconate		Xenobiotics	Food Component/Plant	genus..Clostridium..innocuum.group	-0.0256959	0.0170549	0.132253	922	0.66802
metab_100001501	oleoylcarnitine (C18:1)		Lipid	Fatty Acid Metabolism (Acyl Carnitine, Monounsaturated)	Species.bromii	-0.00719399	0.00477488	0.132261	922	0.668035
metab_100003470	pregnanediol-3-glucuronide		Lipid	Progestin Steroids	Species.massiliensis	-0.0216796	0.0143895	0.13226	922	0.668035
metab_100008955	tricosanoyl sphingomyelin (d18:1/23:0)*		Lipid	Sphingomyelins	genus.Anaeroplasma	-0.0167745	0.0111339	0.132263	922	0.668035
metab_1090	bilirubin (Z,Z)		Cofactors and Vitamins	Hemoglobin and Porphyrin Metabolism	Species.massiliensis.9	-0.045454	0.0301694	0.132262	922	0.668035
metab_100006369	N-carbamoylalanine		Amino Acid	Alanine and Aspartate Metabolism	genus.Bilophila	-0.0169453	0.0112474	0.13227	922	0.668037
metab_100020377	ethyl beta-glucopyranoside		Xenobiotics	Food Component/Plant	order.Opitutales	-0.129334	0.0858445	0.132267	922	0.668037
metab_1143	butyrate/isobutyrate (4:0)		Lipid	Short Chain Fatty Acid	Species.butyriciproducens	-0.0219738	0.0145851	0.132271	922	0.668037
metab_519	myristate (14:0)		Lipid	Long Chain Saturated Fatty Acid	order.Methanobacteriales	-0.037328	0.0247763	0.132268	922	0.668037
metab_999915503	X - 15503		NA	NA	Species.massiliensis.7	-0.0257295	0.0170777	0.132265	922	0.668037
metab_100001733	hexanoylglutamine		Lipid	Fatty Acid Metabolism (Acyl Glutamine)	Species.finegoldii	0.0224415	0.0148959	0.132281	922	0.668084
metab_100001989	glycocholenate sulfate*		Lipid	Secondary Bile Acid Metabolism	genus.Lachnospiraceae.UCG.007	-0.035352	0.0234663	0.132293	922	0.668125
metab_100004227	2-aminooctanoate		Lipid	Fatty Acid, Amino	Species.lenta	0.0248622	0.0165035	0.132299	922	0.668125
metab_100009009	1-(1-enyl-palmitoyl)-2-linoleoyl-GPC (P-16:0/18:2)*		Lipid	Plasmalogen	Species.ovatus	0.0116253	0.00771678	0.132295	922	0.668125
metab_100009028	N-palmitoyl-sphinganine (d18:0/16:0)		Lipid	Dihydroceramides	phylum.Actinobacteriota	-0.014287	0.00948371	0.132299	922	0.668125
metab_234	aspartate		Amino Acid	Alanine and Aspartate Metabolism	phylum.Actinobacteriota	-0.0133958	0.00889213	0.1323	922	0.668125
metab_250	biliverdin		Cofactors and Vitamins	Hemoglobin and Porphyrin Metabolism	Species.parvulum	-0.059169	0.039276	0.132296	922	0.668125
metab_999922162	X - 22162		NA	NA	Species.intestinalis.2	-0.0196964	0.0130744	0.132297	922	0.668125
metab_100001266	N-acetylarginine		Amino Acid	Urea cycle; Arginine and Proline Metabolism	genus.Faecalitalea	-0.0319666	0.0212203	0.132316	922	0.668132
metab_100001925	cyclo(leu-pro)		Peptide	Dipeptide	order.Victivallales	-0.0524989	0.0348495	0.132309	922	0.668132
metab_100003260	carboxyethyl-GABA		Amino Acid	Glutamate Metabolism	genus.Catenibacterium	-0.00841517	0.00558623	0.132317	922	0.668132
metab_100005998	octadecanedioylcarnitine (C18-DC)*		Lipid	Fatty Acid Metabolism (Acyl Carnitine, Dicarboxylate)	genus.Collinsella	-0.0120207	0.00797956	0.13231	922	0.668132
metab_100008994	1-stearoyl-2-linoleoyl-GPI (18:0/18:2)		Lipid	Phosphatidylinositol (PI)	class.Coriobacteriia	-0.0143905	0.00955275	0.132313	922	0.668132
metab_100009014	1-(1-enyl-palmitoyl)-2-arachidonoyl-GPC (P-16:0/20:4)*		Lipid	Plasmalogen	family.Anaerofustaceae	-0.0225938	0.0149985	0.132318	922	0.668132
metab_100019975	hexadecenedioate (C16:1-DC)*		Lipid	Fatty Acid, Dicarboxylate	Species.magna	0.058694	0.0389629	0.132318	922	0.668132
metab_100021103	pregnenetriol sulfate*		Lipid	Pregnenolone Steroids	Species.longum	-0.0102659	0.00681474	0.132313	922	0.668132
metab_197	S-adenosylhomocysteine (SAH)		Amino Acid	Methionine, Cysteine, SAM and Taurine Metabolism	genus.Solobacterium	-0.0134189	0.00890784	0.132317	922	0.668132
metab_480	proline		Amino Acid	Urea cycle; Arginine and Proline Metabolism	genus.Clostridium.sensu.stricto.1	0.00743416	0.00493491	0.132308	922	0.668132
metab_999915728	X - 15728		NA	NA	Species.minuta	-0.130406	0.0865646	0.132305	922	0.668132
metab_999926109	X - 26109		NA	NA	family.Victivallaceae	0.0521225	0.0345993	0.132304	922	0.668132
metab_100001279	hyocholate		Lipid	Secondary Bile Acid Metabolism	genus.Phascolarctobacterium	-0.0139267	0.0092451	0.132322	922	0.668145
metab_999911308	X - 11308		NA	NA	genus.Escherichia.Shigella	-0.00944461	0.00626975	0.132325	922	0.668154
metab_999915245	X - 15245		NA	NA	genus.Dielma	0.0928704	0.0616523	0.132331	922	0.668172
metab_100001413	N4-acetylcytidine		Nucleotide	Pyrimidine Metabolism, Cytidine containing	Species.uniformis	-0.0106875	0.00709498	0.132335	922	0.668172
metab_100002014	5alpha-pregnan-3beta,20alpha-diol monosulfate (2)		Lipid	Progestin Steroids	genus.UCG.009	0.0317864	0.0211018	0.132335	922	0.668172
metab_100020219	3-formylindole		Xenobiotics	Food Component/Plant	genus.Fournierella	-0.014796	0.00982243	0.132333	922	0.668172
metab_100020377	ethyl beta-glucopyranoside		Xenobiotics	Food Component/Plant	family.Muribaculaceae	0.030438	0.0202066	0.132336	922	0.668172
metab_100020578	4-allylcatechol sulfate		Xenobiotics	Benzoate Metabolism	Species.johnsonii	-0.0524527	0.0348222	0.132346	922	0.6682
metab_999921471	X - 21471		NA	NA	order.Pseudomonadales	0.0407362	0.0270438	0.132344	922	0.6682
metab_999921834	X - 21834		NA	NA	genus.Paraprevotella	-0.0199339	0.0132337	0.132346	922	0.6682
metab_100001274	N-acetylthreonine		Amino Acid	Glycine, Serine and Threonine Metabolism	genus.UCG.002	0.0100758	0.00668916	0.132349	922	0.668202
metab_100002253	cinnamoylglycine		Xenobiotics	Food Component/Plant	genus.Intestinibacter	-0.0203929	0.0135386	0.13235	922	0.668202
metab_100002167	12-HETE		Lipid	Eicosanoid	genus.Rothia	0.0360899	0.0239598	0.132354	922	0.668214
metab_100020253	glycine conjugate of C10H12O2*		Partially Characterized Molecules	Partially Characterized Molecules	Species.massiliensis.7	-0.0394885	0.0262162	0.132355	922	0.668214
metab_117	homovanillate (HVA)		Amino Acid	Tyrosine Metabolism	Species.stercoris	0.00921047	0.00611485	0.132359	922	0.668229
metab_1110	N-acetylalanine		Amino Acid	Alanine and Aspartate Metabolism	family.Puniceicoccaceae	-0.0360014	0.0239015	0.132361	922	0.668231
metab_999921441	X - 21441		NA	NA	Species.bartlettii	0.0134859	0.00895343	0.132364	922	0.668238
metab_100009272	glycosyl-N-palmitoyl-sphingosine (d18:1/16:0)		Lipid	Hexosylceramides (HCER)	Species.dispar	-0.0198761	0.013196	0.132366	922	0.668239
metab_100002356	(16 or 17)-methylstearate (a19:0 or i19:0)		Lipid	Fatty Acid, Branched	family.Carnobacteriaceae	-0.0416128	0.0276274	0.132367	922	0.668241
metab_999911850	X - 11850		NA	NA	order.Erysipelotrichales	-0.0696579	0.0462474	0.132371	922	0.668244
metab_999921467	X - 21467		NA	NA	genus.Adlercreutzia	-0.0176749	0.0117348	0.132371	922	0.668244
metab_100000015	xanthurenate		Amino Acid	Tryptophan Metabolism	genus.Latilactobacillus	0.0217401	0.0144339	0.132376	922	0.668244
metab_100001606	cholesterol sulfate		Lipid	Sterol	Species.ramosum	-0.0149268	0.00991044	0.13238	922	0.668244
metab_100009130	1-oleoyl-2-docosahexaenoyl-GPC (18:1/22:6)*		Lipid	Phosphatidylcholine (PC)	order.Peptostreptococcales.Tissierellales	0.0153527	0.0101933	0.132381	922	0.668244
metab_100010901	gamma-glutamyl-alpha-lysine		Peptide	Gamma-glutamyl Amino Acid	class.Verrucomicrobiae	0.0110769	0.00735442	0.132384	922	0.668244
metab_100020204	N-acetyl-2-aminooctanoate*		Lipid	Fatty Acid, Amino	genus.Flavonifractor	-0.0170217	0.0113011	0.132373	922	0.668244
metab_1140	gamma-glutamylglutamine		Peptide	Gamma-glutamyl Amino Acid	family.Methanobacteriaceae	-0.0235383	0.0156281	0.132384	922	0.668244
metab_519	myristate (14:0)		Lipid	Long Chain Saturated Fatty Acid	genus.Butyricimonas	0.0195404	0.0129738	0.132384	922	0.668244
metab_564	threonine		Amino Acid	Glycine, Serine and Threonine Metabolism	order.Methanobacteriales	-0.0230713	0.0153177	0.132375	922	0.668244
metab_98	kynurenate		Amino Acid	Tryptophan Metabolism	order.Coriobacteriales	0.01034	0.00686518	0.132385	922	0.668244
metab_999924418	X - 24418		NA	NA	phylum.Euryarchaeota	-0.02867	0.0190353	0.132384	922	0.668244
metab_100002254	stearoyl ethanolamide		Lipid	Endocannabinoid	Species.cateniformis	-0.0141595	0.0094015	0.132399	922	0.668279
metab_100006370	3beta-hydroxy-5-cholestenoate		Lipid	Sterol	genus.Alistipes	0.0137668	0.00914104	0.132411	922	0.668279
metab_100006378	N-acetylkynurenine (2)		Amino Acid	Tryptophan Metabolism	genus.Lachnospiraceae.AC2044.group	-0.0172593	0.0114597	0.132399	922	0.668279
metab_100006430	arabitol/xylitol		Carbohydrate	Pentose Metabolism	genus.Veillonella	-0.0129978	0.00863031	0.132406	922	0.668279
metab_100006614	adipoylcarnitine (C6-DC)		Lipid	Fatty Acid Metabolism (Acyl Carnitine, Dicarboxylate)	family.Veillonellaceae	-0.012159	0.00807354	0.132414	922	0.668279
metab_100008903	1,2-dilinoleoyl-GPC (18:2/18:2)		Lipid	Phosphatidylcholine (PC)	Species.massiliensis.9	-0.0381873	0.0253562	0.132413	922	0.668279
metab_100009139	1-myristoyl-2-arachidonoyl-GPC (14:0/20:4)*		Lipid	Phosphatidylcholine (PC)	genus.Pygmaiobacter	0.0436947	0.0290128	0.13241	922	0.668279
metab_100009406	palmitoleoylcarnitine (C16:1)*		Lipid	Fatty Acid Metabolism (Acyl Carnitine, Monounsaturated)	Species.salyersiae	0.0214391	0.0142353	0.132409	922	0.668279
metab_100020893	2,3-dihydroxy-5-methylthio-4-pentenoate (DMTPA)*		Amino Acid	Methionine, Cysteine, SAM and Taurine Metabolism	Species.hathewayi	-0.011006	0.00730796	0.132415	922	0.668279
metab_241	phenylpyruvate		Amino Acid	Phenylalanine Metabolism	genus.Veillonella	-0.0113658	0.00754675	0.13241	922	0.668279
metab_330	fumarate		Energy	TCA Cycle	phylum.Actinobacteriota	-0.0147402	0.00978711	0.132401	922	0.668279
metab_999911632	X - 11632		NA	NA	genus.Prevotella_7	-0.010578	0.00702348	0.132399	922	0.668279
metab_999913728	X - 13728		NA	NA	genus.Papillibacter	-0.0700754	0.0465295	0.132412	922	0.668279
metab_999917367	X - 17367		NA	NA	Species.evryensis	-0.0850062	0.0564439	0.132414	922	0.668279
metab_999923780	X - 23780		NA	NA	genus.Latilactobacillus	0.031018	0.0205958	0.132413	922	0.668279
metab_999924947	X - 24947		NA	NA	family.Micrococcaceae	-0.0845494	0.0561392	0.132405	922	0.668279
metab_100002873	1-lignoceroyl-GPC (24:0)		Lipid	Lysophospholipid	order.Clostridia.vadinBB60.group	-0.0126195	0.00837935	0.132418	922	0.668282
metab_1083	N-acetylmethionine		Amino Acid	Methionine, Cysteine, SAM and Taurine Metabolism	phylum.Actinobacteriota	-0.0117226	0.00778388	0.132419	922	0.668282
metab_100006082	4-hydroxychlorothalonil		Xenobiotics	Chemical	Species.bacterium.2	0.0154831	0.010281	0.132425	922	0.668302
metab_1024	pantothenate		Cofactors and Vitamins	Pantothenate and CoA Metabolism	Species.putredinis	-0.0100656	0.00668376	0.132426	922	0.668302
metab_100001398	3,7-dimethylurate		Xenobiotics	Xanthine Metabolism	genus.Limosilactobacillus	-0.0400452	0.0265908	0.132428	922	0.668304
metab_100020578	4-allylcatechol sulfate		Xenobiotics	Benzoate Metabolism	genus.Enterococcus	0.0401239	0.0266432	0.132429	922	0.668306
metab_100022041	N,N-dimethyl-pro-pro		Peptide	Modified Peptides	order.Verrucomicrobiales	0.0149693	0.0099401	0.132434	922	0.668324
metab_100001269	campesterol		Lipid	Sterol	genus.Leuconostoc	-0.0624746	0.0414853	0.132437	922	0.668328
metab_100004299	N-acetyl-1-methylhistidine*		Amino Acid	Histidine Metabolism	class.Methanobacteria	-0.0440679	0.0292632	0.132443	922	0.668341
metab_100021727	cis-3,4-methyleneheptanoate		Lipid	Fatty Acid, Branched	Species.massiliensis.2	0.0257133	0.0170748	0.132443	922	0.668341
metab_1648	taurocholate		Lipid	Primary Bile Acid Metabolism	family.Marinifilaceae	0.0302469	0.0200855	0.132447	922	0.668341
metab_825	uracil		Nucleotide	Pyrimidine Metabolism, Uracil containing	genus.UC5.1.2E3	-0.0146955	0.00975861	0.132448	922	0.668341
metab_923	dihydroorotate		Nucleotide	Pyrimidine Metabolism, Orotate containing	phylum.Verrucomicrobiota	0.0138713	0.00921124	0.132445	922	0.668341
metab_999917653	X - 17653		NA	NA	genus.Blautia	-0.0346372	0.0230008	0.132446	922	0.668341
metab_100004111	4-methylcatechol sulfate		Xenobiotics	Benzoate Metabolism	phylum.Patescibacteria	-0.0404174	0.0268395	0.13245	922	0.668346
metab_100002070	2-hydroxyglutarate		Lipid	Fatty Acid, Dicarboxylate	genus..Ruminococcus..gnavus.group	-0.00928919	0.00616863	0.132454	922	0.668349
metab_100003000	1-(1-enyl-palmitoyl)-GPE (P-16:0)*		Lipid	Lysoplasmalogen	genus.Lachnospiraceae.UCG.004	-0.0085405	0.00567145	0.132454	922	0.668349
metab_999918887	X - 18887		NA	NA	family.Tannerellaceae	-0.0127401	0.00846031	0.132455	922	0.668349
metab_100002196	13-HODE + 9-HODE		Lipid	Fatty Acid, Monohydroxy	family.Tannerellaceae	0.0151267	0.0100452	0.132457	922	0.668349
metab_999911880	X - 11880		NA	NA	Species.crossotus	-0.0142059	0.00943395	0.132466	922	0.668382
metab_999921821	X - 21821		NA	NA	Species.clarus	0.0269513	0.0178979	0.132466	922	0.668382
metab_100015640	N-palmitoylserine		Lipid	Endocannabinoid	genus.NK4A214.group	0.00994457	0.00660418	0.132474	922	0.668414
metab_926	caproate (6:0)		Lipid	Medium Chain Fatty Acid	genus.Anaerosporobacter	0.0151575	0.0100661	0.132476	922	0.668415
metab_999925343	X - 25343		NA	NA	genus..Eubacterium..ventriosum.group	0.0145001	0.00962961	0.132477	922	0.668415
metab_1539	1-palmitoyl-2-oleoyl-GPC (16:0/18:1)		Lipid	Phosphatidylcholine (PC)	family.Methanobacteriaceae	-0.0178658	0.0118648	0.132479	922	0.668416
metab_999918922	X - 18922		NA	NA	Species.sanguinis	0.0118022	0.00783801	0.132482	922	0.668427
metab_342	glycocholate		Lipid	Primary Bile Acid Metabolism	Species.shahii	-0.0298411	0.0198179	0.132484	922	0.668427
metab_100001731	indoleacetylglutamine		Amino Acid	Tryptophan Metabolism	genus.Lachnospiraceae.UCG.010	-0.0182363	0.0121111	0.132488	922	0.668441
metab_100010941	linoleoyl-linoleoyl-glycerol (18:2/18:2) [1]*		Lipid	Diacylglycerol	Species.champanellensis	0.0245828	0.0163262	0.132491	922	0.668451
metab_100002196	13-HODE + 9-HODE		Lipid	Fatty Acid, Monohydroxy	Species.isoflavoniconvertens	-0.0207596	0.0137871	0.132494	922	0.668451
metab_1110	N-acetylalanine		Amino Acid	Alanine and Aspartate Metabolism	Species.massiliensis	0.010314	0.00684991	0.132494	922	0.668451
metab_100020837	2,6-dihydroxybenzoic acid		Xenobiotics	Drug - Topical Agents	order.Bacteroidales	-0.0335269	0.0222666	0.132498	922	0.66846
metab_100004046	N-acetylcarnosine		Amino Acid	Histidine Metabolism	Species.hadrus	0.0186647	0.0123961	0.132501	922	0.668464
metab_100015835	cerotoylcarnitine (C26)*		Lipid	Fatty Acid Metabolism (Acyl Carnitine, Long Chain Saturated)	genus.Blautia	-0.027396	0.0181949	0.1325	922	0.668464
metab_999923636	X - 23636		NA	NA	genus.Lactobacillus	0.012076	0.00802035	0.132506	922	0.668473
metab_999926109	X - 26109		NA	NA	genus.Intestinimonas	0.0178737	0.0118709	0.132505	922	0.668473
metab_100020203	3-hydroxystachydrine*		Xenobiotics	Food Component/Plant	Species.dispar	0.0763497	0.0507087	0.132512	922	0.668489
metab_999925172	X - 25172		NA	NA	family.Erysipelatoclostridiaceae	0.0144144	0.00957352	0.132512	922	0.668489
metab_100006642	glycodeoxycholate 3-sulfate		Lipid	Secondary Bile Acid Metabolism	genus.Anaerofilum	0.0613614	0.0407544	0.132515	922	0.668496
metab_999916935	X - 16935		NA	NA	family.Streptococcaceae	-0.0185853	0.0123438	0.132517	922	0.6685
metab_100001416	orotidine		Nucleotide	Pyrimidine Metabolism, Orotate containing	genus.Anaeroplasma	-0.02423	0.0160931	0.132521	922	0.668502
metab_100001562	2-palmitoyl-GPC (16:0)*		Lipid	Lysophospholipid	Species.jalaludinii	0.0192334	0.0127745	0.132522	922	0.668502
metab_100006092	tyramine O-sulfate		Amino Acid	Tyrosine Metabolism	order.Peptostreptococcales.Tissierellales	-0.0352587	0.0234181	0.13252	922	0.668502
metab_100009394	hexadecadienoate (16:2n6)		Lipid	Long Chain Polyunsaturated Fatty Acid (n3 and n6)	genus.Anaerotruncus	-0.0254826	0.0169253	0.132526	922	0.668515
metab_100020975	3-hydroxy-2-methylpyridine sulfate		Xenobiotics	Chemical	genus.Adlercreutzia	-0.0359974	0.0239091	0.132527	922	0.668515
metab_100009005	1-(1-enyl-palmitoyl)-2-oleoyl-GPE (P-16:0/18:1)*		Lipid	Plasmalogen	family.Micrococcaceae	-0.0433036	0.0287623	0.132533	922	0.668537
metab_100000665	docosahexaenoate (DHA; 22:6n3)		Lipid	Long Chain Polyunsaturated Fatty Acid (n3 and n6)	genus.UCG.002	0.0194186	0.012898	0.132536	922	0.668538
metab_100001951	bilirubin (E,Z or Z,E)*		Cofactors and Vitamins	Hemoglobin and Porphyrin Metabolism	genus.Oscillospira	-0.0154076	0.0102338	0.132536	922	0.668538
metab_100001232	5-dodecenoate (12:1n7)		Lipid	Medium Chain Fatty Acid	family.Acholeplasmataceae	0.0278375	0.0184902	0.132543	922	0.668548
metab_800	cysteine		Amino Acid	Methionine, Cysteine, SAM and Taurine Metabolism	genus.Megasphaera	-0.0191147	0.0126964	0.132544	922	0.668548
metab_999912112	X - 12112		NA	NA	genus.Prevotella_7	0.0347937	0.0231106	0.132543	922	0.668548
metab_999914939	X - 14939		NA	NA	phylum.Patescibacteria	0.0259626	0.0172447	0.132541	922	0.668548
metab_100000998	citramalate		Amino Acid	Glutamate Metabolism	Species.massiliensis.7	0.0352964	0.0234448	0.132547	922	0.668557
metab_100001757	thymol sulfate		Xenobiotics	Food Component/Plant	genus.Acidaminococcus	-0.0541979	0.036	0.132551	922	0.668568
metab_100021093	taurochenodeoxycholic acid 3-sulfate		Lipid	Secondary Bile Acid Metabolism	genus..Eubacterium..siraeum.group	0.02044	0.0135769	0.132552	922	0.668568
metab_100003415	N6-methyllysine		Amino Acid	Lysine Metabolism	genus.Lachnospiraceae.UCG.009	-0.0586274	0.0389425	0.132555	922	0.668574
metab_100001662	deoxycarnitine		Lipid	Carnitine Metabolism	genus.Paludicola	0.0108414	0.00720136	0.132558	922	0.668575
metab_999912283	X - 12283		NA	NA	Species.callidus	0.0221676	0.0147246	0.132557	922	0.668575
metab_1140	gamma-glutamylglutamine		Peptide	Gamma-glutamyl Amino Acid	genus.Anaerostipes	0.0149556	0.00993424	0.13256	922	0.66858
metab_100001668	1-ribosyl-imidazoleacetate*		Amino Acid	Histidine Metabolism	family.Acholeplasmataceae	-0.0231867	0.0154019	0.132564	922	0.668583
metab_1102	gamma-glutamyltyrosine		Peptide	Gamma-glutamyl Amino Acid	genus.Weissella	-0.0359496	0.0238796	0.132564	922	0.668583
metab_100000445	theobromine		Xenobiotics	Xanthine Metabolism	family.Acidaminococcaceae	-0.0194333	0.0129088	0.132569	922	0.6686
metab_100004328	sphingomyelin (d18:1/14:0, d16:1/16:0)*		Lipid	Sphingomyelins	genus.Lactobacillus	0.0104744	0.00695791	0.132576	922	0.668631
metab_999916087	X - 16087		NA	NA	Species.faecis.1	0.0514571	0.034182	0.13258	922	0.668643
metab_999924556	X - 24556		NA	NA	Species.microfusus	-0.0547587	0.0363753	0.132582	922	0.668643
metab_100001733	hexanoylglutamine		Lipid	Fatty Acid Metabolism (Acyl Glutamine)	Species.tayi	0.0358319	0.0238027	0.132585	922	0.668651
metab_100000467	3-indoxyl sulfate		Amino Acid	Tryptophan Metabolism	Species.coprocola	-0.0128039	0.00850582	0.132599	922	0.668679
metab_100002784	2-oxoarginine*		Amino Acid	Urea cycle; Arginine and Proline Metabolism	Species.fragilis	0.0145953	0.0096958	0.132596	922	0.668679
metab_100020377	ethyl beta-glucopyranoside		Xenobiotics	Food Component/Plant	genus.Intestinimonas	0.0305432	0.0202899	0.132592	922	0.668679
metab_100021727	cis-3,4-methyleneheptanoate		Lipid	Fatty Acid, Branched	Species.omnicolens	0.0740043	0.0491614	0.132594	922	0.668679
metab_999915728	X - 15728		NA	NA	order.Gastranaerophilales	0.0413532	0.0274714	0.132597	922	0.668679
metab_999925790	X - 25790		NA	NA	Species.fairfieldensis	-0.0601366	0.0399495	0.132598	922	0.668679
metab_100006294	behenoyl sphingomyelin (d18:1/22:0)*		Lipid	Sphingomyelins	Species.shahii	-0.0125619	0.0083451	0.1326	922	0.66868
metab_999912306	X - 12306		NA	NA	Species.porcorum	-0.0680206	0.0451876	0.132604	922	0.668688
metab_999921842	X - 21842		NA	NA	genus.Lachnoclostridium	-0.0253795	0.0168603	0.132608	922	0.668705
metab_100000406	ribitol		Carbohydrate	Pentose Metabolism	Species.plautii	0.0117927	0.00783456	0.132625	922	0.668709
metab_100000792	dehydroepiandrosterone sulfate (DHEA-S)		Lipid	Androgenic Steroids	genus.UCG.009	0.0262843	0.017462	0.132621	922	0.668709
metab_100001267	piperine		Xenobiotics	Food Component/Plant	class.Actinobacteria	-0.0277076	0.0184079	0.132627	922	0.668709
metab_100001739	dihomo-linolenate (20:3n3 or n6)		Lipid	Long Chain Polyunsaturated Fatty Acid (n3 and n6)	Species.faecis	-0.0205287	0.0136386	0.132628	922	0.668709
metab_100002113	cysteine sulfinic acid		Amino Acid	Methionine, Cysteine, SAM and Taurine Metabolism	order.Clostridiales	0.00842844	0.00559946	0.132622	922	0.668709
metab_100015831	linolenoylcarnitine (C18:3)*		Lipid	Fatty Acid Metabolism (Acyl Carnitine, Polyunsaturated)	Species.hadrus	0.0179273	0.0119101	0.132624	922	0.668709
metab_100020241	gamma-glutamylcitrulline*		Peptide	Gamma-glutamyl Amino Acid	Species.xylaniphila	0.0339302	0.0225414	0.132619	922	0.668709
metab_1023	sarcosine		Amino Acid	Glycine, Serine and Threonine Metabolism	class.Bacteroidia	0.0206859	0.0137428	0.132624	922	0.668709
metab_111	3-hydroxyisobutyrate		Amino Acid	Leucine, Isoleucine and Valine Metabolism	family.Saccharimonadaceae	0.0227623	0.0151223	0.132625	922	0.668709
metab_872	thymidine		Nucleotide	Pyrimidine Metabolism, Thymine containing	genus.Fenollaria	0.023282	0.0154674	0.13262	922	0.668709
metab_999912798	X - 12798		NA	NA	Species.vadensis	-0.0783183	0.0520298	0.132613	922	0.668709
metab_999912906	X - 12906		NA	NA	Species.champanellensis	-0.0132038	0.00877209	0.132625	922	0.668709
metab_999919141	X - 19141		NA	NA	family.Anaerofustaceae	-0.0444496	0.0295306	0.132626	922	0.668709
metab_100001266	N-acetylarginine		Amino Acid	Urea cycle; Arginine and Proline Metabolism	genus.Romboutsia	0.0115669	0.00768482	0.132637	922	0.668719
metab_100003470	pregnanediol-3-glucuronide		Lipid	Progestin Steroids	Species.obesi	0.0199223	0.0132361	0.132642	922	0.668719
metab_100004541	acisoga		Amino Acid	Polyamine Metabolism	Species.plebeius	-0.0126439	0.00840042	0.132639	922	0.668719
metab_100006375	3-methoxycatechol sulfate (1)		Xenobiotics	Benzoate Metabolism	order.Saccharimonadales	0.058209	0.0386733	0.132642	922	0.668719
metab_100006435	N-acetylglucosamine/N-acetylgalactosamine		Carbohydrate	Aminosugar Metabolism	Species.evryensis	0.0319332	0.0212156	0.132634	922	0.668719
metab_100010937	oleoyl-arachidonoyl-glycerol (18:1/20:4) [2]*		Lipid	Diacylglycerol	Species.bifidum	0.0233394	0.0155062	0.132638	922	0.668719
metab_100020203	3-hydroxystachydrine*		Xenobiotics	Food Component/Plant	Species.bouchesdurhonensis	-0.117413	0.0780074	0.13264	922	0.668719
metab_376	isoleucine		Amino Acid	Leucine, Isoleucine and Valine Metabolism	order.Acholeplasmatales	-0.0142359	0.00945806	0.132638	922	0.668719
metab_999924418	X - 24418		NA	NA	genus.Enterococcus	0.0187845	0.0124803	0.132643	922	0.668721
metab_100020823	lithocholate sulfate (1)		Lipid	Secondary Bile Acid Metabolism	Species.champanellensis	0.0294728	0.0195817	0.132647	922	0.668733
metab_100000437	theophylline		Xenobiotics	Xanthine Metabolism	genus.Granulicatella	-0.0785733	0.0522045	0.132652	922	0.668739
metab_100008999	1-(1-enyl-stearoyl)-2-arachidonoyl-GPE (P-18:0/20:4)*		Lipid	Plasmalogen	Species.ndongoniae	0.0321464	0.0213583	0.132653	922	0.668739
metab_1094	thyroxine		Amino Acid	Tyrosine Metabolism	Species.sanguinis	0.00795873	0.00528785	0.132654	922	0.668739
metab_62	12,13-DiHOME		Lipid	Fatty Acid, Dihydroxy	family.Tannerellaceae	0.0135454	0.00899966	0.132654	922	0.668739
metab_355	histidine		Amino Acid	Histidine Metabolism	order.Clostridia.vadinBB60.group	0.00676191	0.0044927	0.132657	922	0.668745
metab_100002067	pregnenediol sulfate (C21H34O5S)*		Lipid	Pregnenolone Steroids	order.Monoglobales	0.0206741	0.0137365	0.132667	922	0.668782
metab_100021198	picolinoylglycine		Lipid	Fatty Acid Metabolism (Acyl Glycine)	Species.eggerthii	0.0107448	0.0071392	0.132667	922	0.668782
metab_100001393	isovalerylcarnitine (C5)		Amino Acid	Leucine, Isoleucine and Valine Metabolism	genus.Roseburia	0.0190307	0.0126447	0.132669	922	0.668784
metab_100001655	1-palmitoyl-GPI (16:0)		Lipid	Lysophospholipid	Species.intestinalis.1	-0.0204979	0.0136197	0.132674	922	0.668792
metab_100003258	2-O-methylascorbic acid		Cofactors and Vitamins	Ascorbate and Aldarate Metabolism	Species.anginosus	0.0332161	0.0220702	0.132675	922	0.668792
metab_100015797	heneicosapentaenoate (21:5n3)		Lipid	Long Chain Polyunsaturated Fatty Acid (n3 and n6)	Species.finegoldii.1	0.0336125	0.0223336	0.132673	922	0.668792
metab_100001054	butyrylcarnitine (C4)		Lipid	Fatty Acid Metabolism (also BCAA Metabolism)	genus.Agathobacter	0.0211039	0.0140224	0.132676	922	0.668792
metab_100002106	sphingomyelin (d18:1/18:1, d18:2/18:0)		Lipid	Sphingomyelins	phylum.Bacteroidota	0.0153838	0.0102218	0.132679	922	0.668792
metab_1087	erucate (22:1n9)		Lipid	Long Chain Monounsaturated Fatty Acid	class.Bacteroidia	0.031458	0.0209023	0.132679	922	0.668792
metab_100021727	cis-3,4-methyleneheptanoate		Lipid	Fatty Acid, Branched	genus.Shuttleworthia	-0.0188074	0.0124968	0.132684	922	0.668792
metab_55	1-methylnicotinamide		Cofactors and Vitamins	Nicotinate and Nicotinamide Metabolism	family.UCG.010	-0.0144134	0.00957708	0.132682	922	0.668792
metab_823	pyruvate		Carbohydrate	Glycolysis, Gluconeogenesis, and Pyruvate Metabolism	genus.Atopobium	-0.0436365	0.0289945	0.132682	922	0.668792
metab_100002014	5alpha-pregnan-3beta,20alpha-diol monosulfate (2)		Lipid	Progestin Steroids	Species.massiliensis	-0.0228104	0.0151567	0.132688	922	0.668804
metab_100010895	2'-O-methylcytidine		Nucleotide	Pyrimidine Metabolism, Cytidine containing	class.Gammaproteobacteria	-0.0103271	0.00686203	0.132689	922	0.668804
metab_100001359	aconitate [cis or trans]		Energy	TCA Cycle	genus.Caproiciproducens	-0.0183084	0.0121655	0.132693	922	0.668804
metab_999924456	X - 24456		NA	NA	genus.Enterococcus	0.0145413	0.00966232	0.132692	922	0.668804
metab_999924544	X - 24544		NA	NA	genus.Erysipelotrichaceae.UCG.003	0.0115327	0.0076632	0.132693	922	0.668804
metab_100000042	3-methylhistidine		Amino Acid	Histidine Metabolism	order.Opitutales	-0.136678	0.0908211	0.132701	922	0.668808
metab_100000282	N-acetylglutamate		Amino Acid	Glutamate Metabolism	Species.porcorum	0.0326898	0.0217219	0.132699	922	0.668808
metab_100006262	4-methoxyphenol sulfate		Amino Acid	Tyrosine Metabolism	order.Flavobacteriales	-0.0413078	0.0274485	0.1327	922	0.668808
metab_344	guanidinoacetate		Amino Acid	Creatine Metabolism	genus.Lachnospiraceae.AC2044.group	0.00951094	0.00631992	0.132701	922	0.668808
metab_999921842	X - 21842		NA	NA	genus..Eubacterium..siraeum.group	0.018114	0.0120364	0.132697	922	0.668808
metab_100002761	androsterone glucuronide		Lipid	Androgenic Steroids	order.Lactobacillales	-0.0185802	0.0123466	0.132707	922	0.668821
metab_100015971	cortolone glucuronide (1)		Lipid	Corticosteroids	family.Eggerthellaceae	0.0108231	0.0071919	0.132706	922	0.668821
metab_100000997	3-hydroxydecanoate		Lipid	Fatty Acid, Monohydroxy	genus.FD2005	0.0270809	0.0179955	0.132712	922	0.668829
metab_100001990	taurocholenate sulfate*		Lipid	Secondary Bile Acid Metabolism	genus.Adlercreutzia	0.0222082	0.0147577	0.132716	922	0.668829
metab_100010917	palmitoyl-oleoyl-glycerol (16:0/18:1) [2]*		Lipid	Diacylglycerol	order.Actinomycetales	0.0532696	0.0353984	0.132716	922	0.668829
metab_1539	1-palmitoyl-2-oleoyl-GPC (16:0/18:1)		Lipid	Phosphatidylcholine (PC)	genus.Christensenella	0.0165404	0.0109913	0.132713	922	0.668829
metab_999924494	X - 24494		NA	NA	Species.sanguinis	0.0129731	0.00862072	0.132713	922	0.668829
metab_100010901	gamma-glutamyl-alpha-lysine		Peptide	Gamma-glutamyl Amino Acid	Species.tayi	0.0212984	0.0141534	0.132724	922	0.668863
metab_100001092	trigonelline (N'-methylnicotinate)		Cofactors and Vitamins	Nicotinate and Nicotinamide Metabolism	genus.Prevotella_9	0.0158909	0.0105602	0.132731	922	0.668876
metab_100001295	gamma-glutamyltryptophan		Peptide	Gamma-glutamyl Amino Acid	Species.animalis	0.0156048	0.0103702	0.132739	922	0.668876
metab_100004575	N2,N5-diacetylornithine		Amino Acid	Urea cycle; Arginine and Proline Metabolism	Species.equolifaciens	-0.0207905	0.0138164	0.132738	922	0.668876
metab_100006190	2-acetamidophenol sulfate		Xenobiotics	Food Component/Plant	Species.salyersiae	-0.0449669	0.0298831	0.132741	922	0.668876
metab_100021208	4-vinylcatechol sulfate		Xenobiotics	Benzoate Metabolism	genus.Pseudomonas	0.0784053	0.0521042	0.132736	922	0.668876
metab_1128	2-aminobutyrate		Amino Acid	Glutathione Metabolism	genus.Incertae.Sedis	-0.0142553	0.00947317	0.13273	922	0.668876
metab_363	myo-inositol		Lipid	Inositol Metabolism	Species.invisus	-0.0072247	0.00480116	0.132735	922	0.668876
metab_999916938	X - 16938		NA	NA	genus.Lachnospiraceae.UCG.009	-0.0429418	0.0285368	0.132734	922	0.668876
metab_999923739	X - 23739		NA	NA	Species.bromii	-0.00567694	0.0037726	0.132735	922	0.668876
metab_999924462	X - 24462		NA	NA	genus.Pseudomonas	-0.0348171	0.023138	0.132741	922	0.668876
metab_999925419	X - 25419		NA	NA	Species.magna	-0.12285	0.0816414	0.132744	922	0.668886
metab_100008984	1-palmitoyl-2-palmitoleoyl-GPC (16:0/16:1)*		Lipid	Phosphatidylcholine (PC)	Species.salivarius	0.0298953	0.0198678	0.132753	922	0.668916
metab_999923974	X - 23974		NA	NA	Species.cateniformis	0.0173935	0.0115593	0.132753	922	0.668916
metab_796	alpha-ketobutyrate		Amino Acid	Methionine, Cysteine, SAM and Taurine Metabolism	genus.Agathobacter	0.0174636	0.0116061	0.132758	922	0.668932
metab_501	salicylate		Xenobiotics	Drug - Topical Agents	order.Pseudomonadales	-0.111101	0.0738368	0.132761	922	0.66894
metab_999925420	X - 25420		NA	NA	genus.Acetanaerobacterium	-0.0616494	0.0409718	0.132762	922	0.66894
metab_100001594	beta-hydroxyisovaleroylcarnitine		Amino Acid	Leucine, Isoleucine and Valine Metabolism	Species.hathewayi	-0.0148171	0.00984757	0.132771	922	0.668943
metab_100001755	4-vinylphenol sulfate		Xenobiotics	Benzoate Metabolism	genus.Christensenellaceae.R.7.group	-0.0265256	0.017629	0.132767	922	0.668943
metab_100002199	tridecenedioate (C13:1-DC)*		Lipid	Fatty Acid, Dicarboxylate	genus.Blautia	-0.0360325	0.0239477	0.132774	922	0.668943
metab_100003001	1-(1-enyl-stearoyl)-GPE (P-18:0)*		Lipid	Lysoplasmalogen	genus.Dorea	0.0148696	0.00988253	0.132772	922	0.668943
metab_100020425	1-carboxyethylleucine	N-lactoyl leucine	Amino Acid	Leucine, Isoleucine and Valine Metabolism	genus.Intestinimonas	-0.0111489	0.00740972	0.132774	922	0.668943
metab_452	palmitoleate (16:1n7)		Lipid	Long Chain Monounsaturated Fatty Acid	genus.Bilophila	0.0243445	0.0161796	0.132772	922	0.668943
metab_922	N-stearoyl-sphinganine (d18:0/18:0)*		Lipid	Dihydroceramides	Species.angulatum	0.0455767	0.0302908	0.132773	922	0.668943
metab_999923739	X - 23739		NA	NA	order.Acholeplasmatales	-0.0157685	0.0104798	0.132767	922	0.668943
metab_100001121	pyridoxate		Cofactors and Vitamins	Vitamin B6 Metabolism	Species.massiliensis.7	0.0478688	0.0318146	0.132777	922	0.668944
metab_100021131	undecenoylcarnitine (C11:1)		Lipid	Fatty Acid Metabolism (Acyl Carnitine, Monounsaturated)	Species.splanchnicus	-0.0130976	0.00870493	0.132777	922	0.668944
metab_100015835	cerotoylcarnitine (C26)*		Lipid	Fatty Acid Metabolism (Acyl Carnitine, Long Chain Saturated)	Species.vulgatus	-0.0091768	0.00609928	0.13279	922	0.668991
metab_999918913	X - 18913		NA	NA	order.Clostridia.vadinBB60.group	-0.0178542	0.0118666	0.132789	922	0.668991
metab_100002544	4-hydroxyglutamate		Amino Acid	Glutamate Metabolism	genus.Desulfovibrio	-0.0156216	0.0103828	0.132791	922	0.668992
metab_999921733	X - 21733		NA	NA	genus.Solobacterium	-0.0355639	0.0236374	0.132793	922	0.668993
metab_100000711	4-acetylphenol sulfate		Xenobiotics	Benzoate Metabolism	genus..Ruminococcus..gnavus.group	-0.0161391	0.010727	0.132799	922	0.669014
metab_1001	trans-4-hydroxyproline		Amino Acid	Urea cycle; Arginine and Proline Metabolism	family.Sutterellaceae	-0.011658	0.00774869	0.132804	922	0.669033
metab_100010901	gamma-glutamyl-alpha-lysine		Peptide	Gamma-glutamyl Amino Acid	family.Anaerofustaceae	-0.0307916	0.0204664	0.132808	922	0.669042
metab_100020417	N6,N6-dimethyllysine		Amino Acid	Lysine Metabolism	order.DTU014	0.0551263	0.036641	0.132808	922	0.669042
metab_999912849	X - 12849		NA	NA	genus..Ruminococcus..gauvreauii.group	-0.0251214	0.0166976	0.13281	922	0.669044
metab_100005834	9-hydroxystearate		Lipid	Fatty Acid, Monohydroxy	genus.Enterococcus	0.0222805	0.0148095	0.132814	922	0.669052
metab_100006369	N-carbamoylalanine		Amino Acid	Alanine and Aspartate Metabolism	Species.bicirculans	0.00997415	0.00662967	0.132815	922	0.669052
metab_100002014	5alpha-pregnan-3beta,20alpha-diol monosulfate (2)		Lipid	Progestin Steroids	genus.Anaerofustis	-0.0481934	0.0320338	0.13282	922	0.669062
metab_100015731	N-palmitoyl-heptadecasphingosine (d17:1/16:0)*		Lipid	Ceramides	genus.Prevotella_9	0.00736326	0.00489433	0.132821	922	0.669062
metab_999926109	X - 26109		NA	NA	genus.CAG.352	0.0129702	0.00862121	0.132821	922	0.669062
metab_999924518	X - 24518		NA	NA	Species.vadensis	0.0508967	0.033831	0.132824	922	0.669067
metab_100000861	2,3-dihydroxypyridine		Xenobiotics	Food Component/Plant	Species.bifidum	0.0232789	0.0154736	0.132827	922	0.669072
metab_999923680	X - 23680		NA	NA	Species.hadrus	0.0226363	0.0150465	0.132827	922	0.669072
metab_100004054	margaroylcarnitine (C17)*		Lipid	Fatty Acid Metabolism (Acyl Carnitine, Long Chain Saturated)	Species.senegalensis	-0.0236641	0.0157298	0.132829	922	0.669074
metab_35	S-1-pyrroline-5-carboxylate		Amino Acid	Glutamate Metabolism	genus.Coriobacteriaceae.UCG.002	-0.0287126	0.0190858	0.132834	922	0.669091
metab_100019794	hydroxy-CMPF*		Lipid	Fatty Acid, Dicarboxylate	Species.tanakaei	-0.0908896	0.0604163	0.132836	922	0.669095
metab_266	cholesterol		Lipid	Sterol	Species.indistinctus	-0.0138134	0.00918215	0.13284	922	0.669108
metab_100008999	1-(1-enyl-stearoyl)-2-arachidonoyl-GPE (P-18:0/20:4)*		Lipid	Plasmalogen	Species.massiliensis.5	-0.0299643	0.0199183	0.132843	922	0.669114
metab_999912798	X - 12798		NA	NA	family.Anaerovoracaceae	0.0298429	0.0198377	0.132846	922	0.669121
metab_100004542	2-aminoheptanoate		Lipid	Fatty Acid, Amino	order.Synergistales	0.0358118	0.0238057	0.132849	922	0.669122
metab_999919141	X - 19141		NA	NA	genus.Parasutterella	-0.017331	0.0115207	0.132848	922	0.669122
metab_100001567	1-palmitoyl-GPE (16:0)		Lipid	Lysophospholipid	genus.Veillonella	-0.0151041	0.0100404	0.132852	922	0.669129
metab_100000861	2,3-dihydroxypyridine		Xenobiotics	Food Component/Plant	genus.Butyrivibrio	0.0155507	0.0103375	0.132862	922	0.669142
metab_100001870	1-palmitoyl-2-linoleoyl-GPE (16:0/18:2)		Lipid	Phosphatidylethanolamine (PE)	genus.Rikenella	0.0520668	0.034612	0.13286	922	0.669142
metab_100002544	4-hydroxyglutamate		Amino Acid	Glutamate Metabolism	order.Rhodospirillales	-0.0174948	0.0116298	0.132858	922	0.669142
metab_100004635	methionine sulfone		Amino Acid	Methionine, Cysteine, SAM and Taurine Metabolism	Species.massiliensis.5	-0.031718	0.021085	0.132861	922	0.669142
metab_340	glycine		Amino Acid	Glycine, Serine and Threonine Metabolism	Species.coprocola	0.00960713	0.00638643	0.132859	922	0.669142
metab_100015791	sphingomyelin (d18:2/23:1)*		Lipid	Sphingomyelins	family.Ethanoligenenaceae	-0.0444844	0.0295718	0.132864	922	0.669146
metab_100000282	N-acetylglutamate		Amino Acid	Glutamate Metabolism	family..Eubacterium..coprostanoligenes.group	0.0138738	0.00922364	0.132896	922	0.6692
metab_100000840	tartronate (hydroxymalonate)		Xenobiotics	Food Component/Plant	genus.Klebsiella	-0.0195564	0.0130016	0.132897	922	0.6692
metab_100000882	3-hydroxymyristate		Lipid	Fatty Acid, Monohydroxy	genus.Incertae.Sedis	-0.023547	0.015654	0.132881	922	0.6692
metab_100001034	indoleacetate		Amino Acid	Tryptophan Metabolism	Species.dispar	-0.0289771	0.0192648	0.132898	922	0.6692
metab_100001550	homostachydrine*		Xenobiotics	Food Component/Plant	Species.parvulum	-0.0768729	0.0511063	0.132891	922	0.6692
metab_100001551	1-arachidonoyl-GPC (20:4n6)*		Lipid	Lysophospholipid	genus.Citrobacter	-0.0412852	0.0274487	0.132914	922	0.6692
metab_100001778	1-linoleoyl-GPI (18:2)*		Lipid	Lysophospholipid	Species.parasanguinis	-0.0350548	0.0233044	0.132882	922	0.6692
metab_100001882	glycosyl-N-stearoyl-sphingosine (d18:1/18:0)		Lipid	Hexosylceramides (HCER)	genus.Odoribacter	-0.00963765	0.00640768	0.132917	922	0.6692
metab_100002199	tridecenedioate (C13:1-DC)*		Lipid	Fatty Acid, Dicarboxylate	genus.Colidextribacter	0.0162097	0.0107772	0.132918	922	0.6692
metab_100003000	1-(1-enyl-palmitoyl)-GPE (P-16:0)*		Lipid	Lysoplasmalogen	family.Anaerofustaceae	-0.0250038	0.0166232	0.132899	922	0.6692
metab_100006098	3-hydroxypyridine sulfate		Xenobiotics	Chemical	genus.Negativibacillus	0.0259433	0.0172487	0.132917	922	0.6692
metab_100006642	glycodeoxycholate 3-sulfate		Lipid	Secondary Bile Acid Metabolism	family.Acidaminococcaceae	0.02091	0.013902	0.132912	922	0.6692
metab_100009042	5-hydroxyindole sulfate		Amino Acid	Tryptophan Metabolism	order.Coriobacteriales	-0.0173937	0.0115634	0.132885	922	0.6692
metab_100010949	stearoyl-arachidonoyl-glycerol (18:0/20:4) [1]*		Lipid	Diacylglycerol	genus.UCG.009	-0.0228573	0.0151969	0.132917	922	0.6692
metab_100015609	N-palmitoyl-sphingadienine (d18:2/16:0)*		Lipid	Ceramides	Species.dispar	-0.0199847	0.0132869	0.132912	922	0.6692
metab_100020409	ascorbic acid 3-sulfate*		Cofactors and Vitamins	Ascorbate and Aldarate Metabolism	family.Acholeplasmataceae	-0.0279539	0.0185837	0.132882	922	0.6692
metab_100021467	pentose acid*		Partially Characterized Molecules	Partially Characterized Molecules	genus.Lachnospiraceae.UCG.009	-0.0477451	0.0317426	0.132902	922	0.6692
metab_100021538	dibutyl sulfosuccinate		Xenobiotics	Chemical	family.Flavobacteriaceae	-0.0204349	0.0135864	0.132918	922	0.6692
metab_100021709	branched-chain, straight-chain, or cyclopropyl 12:1 fatty acid*		Partially Characterized Molecules	Partially Characterized Molecules	genus.Christensenella	0.0360261	0.0239499	0.132878	922	0.6692
metab_111	3-hydroxyisobutyrate		Amino Acid	Leucine, Isoleucine and Valine Metabolism	genus.Candidatus.Soleaferrea	0.022106	0.0146971	0.132909	922	0.6692
metab_1134	urate		Nucleotide	Purine Metabolism, (Hypo)Xanthine/Inosine containing	genus.Methanobrevibacter	-0.0150603	0.0100124	0.132895	922	0.6692
metab_1254	glycerol		Lipid	Glycerolipid Metabolism	genus.Catenisphaera	-0.0239943	0.0159519	0.132895	922	0.6692
metab_55	1-methylnicotinamide		Cofactors and Vitamins	Nicotinate and Nicotinamide Metabolism	Species.parvulum	-0.0580369	0.0385851	0.132904	922	0.6692
metab_827	cytidine		Nucleotide	Pyrimidine Metabolism, Cytidine containing	genus.Prevotella	-0.0343949	0.0228677	0.132916	922	0.6692
metab_999911632	X - 11632		NA	NA	genus.Butyricicoccus	0.00954677	0.00634671	0.132883	922	0.6692
metab_999911843	X - 11843		NA	NA	genus.Ligilactobacillus	-0.0664863	0.0442036	0.132912	922	0.6692
metab_999921310	X - 21310		NA	NA	genus.Subdoligranulum	0.0104137	0.00692345	0.132904	922	0.6692
metab_999923593	X - 23593		NA	NA	Species.massiliensis.9	-0.0389671	0.0259056	0.132886	922	0.6692
metab_999924473	X - 24473		NA	NA	class.Synergistia	-0.0517742	0.0344214	0.132903	922	0.6692
metab_999924518	X - 24518		NA	NA	genus.Alistipes	-0.0128138	0.00851879	0.13289	922	0.6692
metab_100000015	xanthurenate		Amino Acid	Tryptophan Metabolism	Species.pamelaeae	-0.0382225	0.0254138	0.132934	922	0.6692
metab_100001611	3beta,7alpha-dihydroxy-5-cholestenoate		Lipid	Sterol	order.Oscillospirales	0.0504778	0.0335625	0.132938	922	0.6692
metab_100006282	umbelliferone sulfate		Xenobiotics	Food Component/Plant	family.Bacteroidaceae	-0.0426667	0.0283685	0.132932	922	0.6692
metab_100006361	dopamine 3-O-sulfate		Amino Acid	Tyrosine Metabolism	family.Christensenellaceae	0.0177618	0.0118096	0.132934	922	0.6692
metab_100006361	dopamine 3-O-sulfate		Amino Acid	Tyrosine Metabolism	Species.longicatena	-0.0135555	0.00901299	0.132937	922	0.6692
metab_100020215	N-methylhydroxyproline**		Amino Acid	Urea cycle; Arginine and Proline Metabolism	order.Izemoplasmatales	-0.0629203	0.0418342	0.132926	922	0.6692
metab_100021324	3,5-dichloro-2,6-dihydroxybenzoic acid		Xenobiotics	Chemical	Species.colihominis	-0.0354709	0.0235843	0.132936	922	0.6692
metab_100021728	cis-3,4-methyleneheptanoylcarnitine		Lipid	Fatty Acid Metabolism (Acyl Carnitine, Medium Chain)	genus.Anaerostipes	0.024409	0.0162294	0.132937	922	0.6692
metab_297	sphingosine		Lipid	Sphingosines	genus.Agathobacter	0.0165522	0.0110052	0.132928	922	0.6692
metab_477	pristanate		Lipid	Fatty Acid, Branched	class.Desulfovibrionia	0.0172387	0.0114615	0.132925	922	0.6692
metab_572	glucose		Carbohydrate	Glycolysis, Gluconeogenesis, and Pyruvate Metabolism	family.Lactobacillaceae	0.00708049	0.00470762	0.132924	922	0.6692
metab_825	uracil		Nucleotide	Pyrimidine Metabolism, Uracil containing	Species.glucerasea	0.0204487	0.0135956	0.13292	922	0.6692
metab_999918899	X - 18899		NA	NA	order.DTU014	-0.0412915	0.0274537	0.132926	922	0.6692
metab_999924518	X - 24518		NA	NA	genus.Dielma	0.0500213	0.0332587	0.132935	922	0.6692
metab_100006435	N-acetylglucosamine/N-acetylgalactosamine		Carbohydrate	Aminosugar Metabolism	genus.Lacticaseibacillus	0.0195095	0.0129721	0.132947	922	0.669236
metab_100008977	1-stearoyl-2-arachidonoyl-GPE (18:0/20:4)		Lipid	Phosphatidylethanolamine (PE)	family.Monoglobaceae	0.0168142	0.01118	0.132949	922	0.669236
metab_100010950	stearoyl-arachidonoyl-glycerol (18:0/20:4) [2]*		Lipid	Diacylglycerol	phylum.Desulfobacterota	-0.0161294	0.0107247	0.13295	922	0.669236
metab_100000467	3-indoxyl sulfate		Amino Acid	Tryptophan Metabolism	genus.Catenibacillus	0.0267359	0.0177773	0.132955	922	0.669243
metab_100004046	N-acetylcarnosine		Amino Acid	Histidine Metabolism	order.Lactobacillales	0.0126612	0.00841874	0.132956	922	0.669243
metab_999911308	X - 11308		NA	NA	genus.Lactonifactor	-0.0491288	0.0326668	0.132954	922	0.669243
metab_999911308	X - 11308		NA	NA	genus.CAG.352	0.00999125	0.00664354	0.132961	922	0.669263
metab_999912117	X - 12117		NA	NA	genus.Christensenellaceae.R.7.group	0.0164488	0.0109375	0.132965	922	0.669277
metab_100001501	oleoylcarnitine (C18:1)		Lipid	Fatty Acid Metabolism (Acyl Carnitine, Monounsaturated)	genus.Blautia	-0.0262341	0.0174443	0.132968	922	0.669281
metab_100002417	2,3-dihydroxyisovalerate		Xenobiotics	Food Component/Plant	family.Lachnospiraceae	-0.111392	0.0740703	0.132971	922	0.669281
metab_100015966	carotene diol (1)		Cofactors and Vitamins	Vitamin A Metabolism	order.RF39	0.0153781	0.0102256	0.132969	922	0.669281
metab_999911852	X - 11852		NA	NA	Species.uniformis	-0.0371496	0.0247028	0.132972	922	0.669281
metab_999911478	X - 11478		NA	NA	genus.Akkermansia	0.0141199	0.00938914	0.132975	922	0.669284
metab_999924307	X - 24307		NA	NA	Species.justesenii	-0.0572176	0.0380473	0.132974	922	0.669284
metab_100001423	4-hydroxyhippurate		Xenobiotics	Benzoate Metabolism	Species.finegoldii	0.0220485	0.0146616	0.132982	922	0.669292
metab_100020427	1-carboxyethylisoleucine	N-lactoyl isoleucine	Amino Acid	Leucine, Isoleucine and Valine Metabolism	genus.Odoribacter	-0.0132845	0.00883387	0.132985	922	0.669292
metab_999912822	X - 12822		NA	NA	genus.Rikenella	-0.0484905	0.0322446	0.13298	922	0.669292
metab_999917010	X - 17010		NA	NA	genus.Holdemanella	-0.00973873	0.00647602	0.132984	922	0.669292
metab_999919141	X - 19141		NA	NA	genus.Veillonella	-0.0223365	0.0148531	0.132981	922	0.669292
metab_999921821	X - 21821		NA	NA	Species.callidus	0.0227343	0.0151178	0.132986	922	0.669292
metab_100001337	linolenate [alpha or gamma; (18:3n3 or 6)]		Lipid	Long Chain Polyunsaturated Fatty Acid (n3 and n6)	genus.Victivallis	0.0480498	0.0319524	0.13299	922	0.669301
metab_1023	sarcosine		Amino Acid	Glycine, Serine and Threonine Metabolism	genus.UCG.002	0.0118439	0.00787603	0.132989	922	0.669301
metab_999922834	X - 22834		NA	NA	Species.copri	0.0201458	0.0133968	0.132992	922	0.669302
metab_100001423	4-hydroxyhippurate		Xenobiotics	Benzoate Metabolism	genus.Parasutterella	0.0198747	0.0132167	0.133	922	0.669333
metab_100001452	isovalerylglycine		Amino Acid	Leucine, Isoleucine and Valine Metabolism	genus.Anaerofilum	-0.0286534	0.0190548	0.133003	922	0.669345
metab_100020205	hydroxyasparagine**		Amino Acid	Alanine and Aspartate Metabolism	genus.Allisonella	-0.0219601	0.0146037	0.133005	922	0.669346
metab_100022007	bilirubin degradation product, C17H18N2O4 (3)**		Partially Characterized Molecules	Partially Characterized Molecules	class.Bacteroidia	0.0262802	0.0174768	0.133008	922	0.669347
metab_999915461	X - 15461		NA	NA	class.Alphaproteobacteria	-0.0143955	0.00957325	0.133008	922	0.669347
metab_999912680	X - 12680		NA	NA	Species.bartlettii	0.0133746	0.00889446	0.133015	922	0.669375
metab_100020360	8-methoxykynurenate		Amino Acid	Tryptophan Metabolism	Species.parainfluenzae	0.0295036	0.0196209	0.133017	922	0.669379
metab_179	9,10-DiHOME		Lipid	Fatty Acid, Dihydroxy	genus.Lachnospiraceae.UCG.001	0.0130102	0.00865233	0.133023	922	0.669383
metab_999912830	X - 12830		NA	NA	Species.fermentans	-0.0492025	0.0327215	0.13302	922	0.669383
metab_999921442	X - 21442		NA	NA	Species.sanguinis	0.0296387	0.0197109	0.133022	922	0.669383
metab_100003434	imidazole propionate		Amino Acid	Histidine Metabolism	genus.UC5.1.2E3	0.0226646	0.0150731	0.133026	922	0.669386
metab_1442	beta-hydroxyisovalerate		Amino Acid	Leucine, Isoleucine and Valine Metabolism	Species.coprocola	0.0091223	0.00606676	0.133026	922	0.669386
metab_424	palmitate (16:0)		Lipid	Long Chain Saturated Fatty Acid	genus.Holdemanella	-0.0099839	0.00663983	0.13303	922	0.669397
metab_100000042	3-methylhistidine		Amino Acid	Histidine Metabolism	genus.CAG.56	0.0273581	0.0182016	0.133179	922	0.669419
metab_100000096	4-guanidinobutanoate		Amino Acid	Guanidino and Acetamido Metabolism	order.Christensenellales	0.020282	0.0134909	0.133096	922	0.669419
metab_100000263	imidazole lactate		Amino Acid	Histidine Metabolism	Species.plautii	-0.0145215	0.00966086	0.133161	922	0.669419
metab_100000265	kynurenine		Amino Acid	Tryptophan Metabolism	class.Verrucomicrobiae	0.00908217	0.00604247	0.13318	922	0.669419
metab_100000442	quinate		Xenobiotics	Food Component/Plant	family.Peptostreptococcaceae	-0.0298925	0.0198852	0.133129	922	0.669419
metab_100000551	4-methyl-2-oxopentanoate		Amino Acid	Leucine, Isoleucine and Valine Metabolism	family.Ruminococcaceae	0.029601	0.0196905	0.133113	922	0.669419
metab_100000792	dehydroepiandrosterone sulfate (DHEA-S)		Lipid	Androgenic Steroids	family.Ethanoligenenaceae	-0.055159	0.036693	0.133128	922	0.669419
metab_100001022	threonate		Cofactors and Vitamins	Ascorbate and Aldarate Metabolism	family.Muribaculaceae	0.0137352	0.00913583	0.13308	922	0.669419
metab_100001148	5-hydroxyhexanoate		Lipid	Fatty Acid, Monohydroxy	Species.secundus	0.0255835	0.0170213	0.133188	922	0.669419
metab_100001229	stearidonate (18:4n3)		Lipid	Long Chain Polyunsaturated Fatty Acid (n3 and n6)	genus.Allisonella	-0.0346182	0.0230307	0.133159	922	0.669419
metab_100001247	octanoylcarnitine (C8)		Lipid	Fatty Acid Metabolism (Acyl Carnitine, Medium Chain)	Species.salivarius	-0.0355875	0.0236724	0.133109	922	0.669419
metab_100001254	N-acetyltryptophan		Amino Acid	Tryptophan Metabolism	genus.Leuconostoc	0.026943	0.0179191	0.133041	922	0.669419
metab_100001254	N-acetyltryptophan		Amino Acid	Tryptophan Metabolism	Species.succinatutens	-0.00898339	0.00597524	0.133082	922	0.669419
metab_100001257	N-acetylasparagine		Amino Acid	Alanine and Aspartate Metabolism	Species.parvulum	0.0603265	0.040125	0.133075	922	0.669419
metab_100001287	epiandrosterone sulfate		Lipid	Androgenic Steroids	family.Family.XI	-0.0628347	0.0417945	0.133086	922	0.669419
metab_100001320	erythronate*		Carbohydrate	Aminosugar Metabolism	genus.Odoribacter	-0.00968488	0.00644359	0.133187	922	0.669419
metab_100001335	eicosenoate (20:1)		Lipid	Long Chain Monounsaturated Fatty Acid	Species.pectinoschiza	0.0145345	0.00966847	0.13312	922	0.669419
metab_100001502	gamma-glutamyl-2-aminobutyrate		Peptide	Gamma-glutamyl Amino Acid	genus..Clostridium..innocuum.group	-0.0189496	0.0126041	0.133079	922	0.669419
metab_100001541	2-hydroxy-3-methylvalerate		Amino Acid	Leucine, Isoleucine and Valine Metabolism	order.Methanobacteriales	-0.0344844	0.0229431	0.133184	922	0.669419
metab_100001561	2-palmitoleoyl-GPC (16:1)*		Lipid	Lysophospholipid	genus.Alloprevotella	-0.0157882	0.010501	0.133065	922	0.669419
metab_100001562	2-palmitoyl-GPC (16:0)*		Lipid	Lysophospholipid	genus.NK4A214.group	0.01011	0.0067253	0.133121	922	0.669419
metab_100001730	3,4-dihydroxybutyrate		Lipid	Fatty Acid, Dihydroxy	genus.Parasutterella	-0.0108166	0.00719661	0.13319	922	0.669419
metab_100001767	pyrraline		Xenobiotics	Food Component/Plant	family.Methanobacteriaceae	-0.0389973	0.0259376	0.133064	922	0.669419
metab_100001778	1-linoleoyl-GPI (18:2)*		Lipid	Lysophospholipid	family.Streptococcaceae	0.0114217	0.00759895	0.133177	922	0.669419
metab_100001872	1-stearoyl-2-arachidonoyl-GPS (18:0/20:4)		Lipid	Phosphatidylserine (PS)	genus.Enterorhabdus	-0.0226613	0.0150743	0.133114	922	0.669419
metab_100001987	5alpha-androstan-3beta,17beta-diol disulfate		Lipid	Androgenic Steroids	Species.omnicolens	-0.108361	0.0720724	0.133066	922	0.669419
metab_100002094	gamma-CEHC		Cofactors and Vitamins	Tocopherol Metabolism	family.Actinomycetaceae	-0.0463917	0.030862	0.133143	922	0.669419
metab_100002185	indole-3-carboxylate		Amino Acid	Tryptophan Metabolism	Species.edouardi	-0.00814621	0.00541859	0.133095	922	0.669419
metab_100002199	tridecenedioate (C13:1-DC)*		Lipid	Fatty Acid, Dicarboxylate	family.Lachnospiraceae	-0.0540872	0.0359848	0.13318	922	0.669419
metab_100003240	N-stearoyltaurine		Lipid	Endocannabinoid	genus.Sellimonas	-0.013056	0.00868611	0.133171	922	0.669419
metab_100004046	N-acetylcarnosine		Amino Acid	Histidine Metabolism	Species.anaerobia	0.0261779	0.0174106	0.133049	922	0.669419
metab_100004295	2-piperidinone		Xenobiotics	Food Component/Plant	Species.magna	0.109265	0.0726704	0.133048	922	0.669419
metab_100004326	3-acetylphenol sulfate		Xenobiotics	Chemical	genus.Gordonibacter	0.0483467	0.0321643	0.133164	922	0.669419
metab_100005403	etiocholanolone glucuronide		Lipid	Androgenic Steroids	Species.senegalensis	0.0395462	0.0263039	0.133082	922	0.669419
metab_100005986	sphingomyelin (d18:1/24:1, d18:2/24:0)*		Lipid	Sphingomyelins	Species.wadsworthensis	-0.0123172	0.0081922	0.133058	922	0.669419
metab_100006092	tyramine O-sulfate		Amino Acid	Tyrosine Metabolism	genus..Clostridium..innocuum.group	0.0445659	0.029647	0.133138	922	0.669419
metab_100006260	6-hydroxyindole sulfate		Xenobiotics	Chemical	family.Selenomonadaceae	-0.0224247	0.0149196	0.133184	922	0.669419
metab_100006292	sphingomyelin (d18:1/20:1, d18:2/20:0)*		Lipid	Sphingomyelins	Species.hadrus	0.0112512	0.00748397	0.133098	922	0.669419
metab_100006296	sphingomyelin (d18:1/22:2, d18:2/22:1, d16:1/24:2)*		Lipid	Sphingomyelins	genus.Rikenellaceae.RC9.gut.group	-0.0324907	0.0216113	0.133087	922	0.669419
metab_100006378	N-acetylkynurenine (2)		Amino Acid	Tryptophan Metabolism	Species.thetaiotaomicron	0.0136527	0.00908182	0.133117	922	0.669419
metab_100006642	glycodeoxycholate 3-sulfate		Lipid	Secondary Bile Acid Metabolism	Species.parasanguinis	-0.0729712	0.0485418	0.133126	922	0.669419
metab_100006726	linoleoyl ethanolamide		Lipid	Endocannabinoid	genus.Alloprevotella	-0.0154608	0.0102854	0.133147	922	0.669419
metab_100008904	1-stearoyl-2-oleoyl-GPC (18:0/18:1)		Lipid	Phosphatidylcholine (PC)	order.Desulfovibrionales	-0.0102703	0.00683106	0.133074	922	0.669419
metab_100008904	1-stearoyl-2-oleoyl-GPC (18:0/18:1)		Lipid	Phosphatidylcholine (PC)	genus.Lactobacillus	0.0105344	0.00700676	0.133077	922	0.669419
metab_100008916	1-stearoyl-2-docosahexaenoyl-GPC (18:0/22:6)		Lipid	Phosphatidylcholine (PC)	order.Izemoplasmatales	-0.0222761	0.014818	0.133115	922	0.669419
metab_100008976	1-stearoyl-2-linoleoyl-GPE (18:0/18:2)*		Lipid	Phosphatidylethanolamine (PE)	family.Oscillospiraceae	-0.0304311	0.0202454	0.133165	922	0.669419
metab_100008984	1-palmitoyl-2-palmitoleoyl-GPC (16:0/16:1)*		Lipid	Phosphatidylcholine (PC)	Species.faecium	0.0132114	0.00878955	0.133174	922	0.669419
metab_100008992	1-stearoyl-2-docosahexaenoyl-GPE (18:0/22:6)*		Lipid	Phosphatidylethanolamine (PE)	class.Verrucomicrobiae	0.0125448	0.0083451	0.13313	922	0.669419
metab_100008993	1-palmitoyl-2-arachidonoyl-GPI (16:0/20:4)*		Lipid	Phosphatidylinositol (PI)	Species.fastidiosa	0.0770367	0.0512526	0.133174	922	0.669419
metab_100009264	glycochenodeoxycholate glucuronide (1)		Lipid	Primary Bile Acid Metabolism	genus.Butyrivibrio	-0.022104	0.0147039	0.133123	922	0.669419
metab_100010917	palmitoyl-oleoyl-glycerol (16:0/18:1) [2]*		Lipid	Diacylglycerol	Species.cateniformis	0.0351435	0.0233788	0.133136	922	0.669419
metab_100010918	oleoyl-oleoyl-glycerol (18:1/18:1) [1]*		Lipid	Diacylglycerol	genus.Candidatus.Soleaferrea	0.027725	0.0184443	0.13315	922	0.669419
metab_100015618	palmitoyl-docosahexaenoyl-glycerol (16:0/22:6) [1]*		Lipid	Diacylglycerol	Species.virosa	0.0327384	0.0217818	0.133191	922	0.669419
metab_100015640	N-palmitoylserine		Lipid	Endocannabinoid	Species.finegoldii	-0.0117022	0.00778459	0.133129	922	0.669419
metab_100015731	N-palmitoyl-heptadecasphingosine (d17:1/16:0)*		Lipid	Ceramides	order.Clostridiales	0.0096553	0.00642172	0.133055	922	0.669419
metab_100015744	ceramide (d18:2/24:1, d18:1/24:2)*		Lipid	Ceramides	Species.urinimassiliense	-0.0516114	0.0343295	0.133088	922	0.669419
metab_100015839	dihomo-linoleoylcarnitine (C20:2)*		Lipid	Fatty Acid Metabolism (Acyl Carnitine, Polyunsaturated)	family.vadinBE97	-0.0349812	0.0232668	0.133071	922	0.669419
metab_100020219	3-formylindole		Xenobiotics	Food Component/Plant	Species.faecis	0.0145043	0.00965013	0.13319	922	0.669419
metab_100020241	gamma-glutamylcitrulline*		Peptide	Gamma-glutamyl Amino Acid	genus..Eubacterium..brachy.group	-0.0157149	0.0104532	0.133103	922	0.669419
metab_100020259	glutamine conjugate of C7H12O2*		Partially Characterized Molecules	Partially Characterized Molecules	genus.Faecalibacterium	-0.034379	0.0228672	0.133087	922	0.669419
metab_100020377	ethyl beta-glucopyranoside		Xenobiotics	Food Component/Plant	family.Barnesiellaceae	-0.0313848	0.0208749	0.133072	922	0.669419
metab_100020414	6-bromotryptophan		Amino Acid	Tryptophan Metabolism	genus.Lachnospiraceae.UCG.003	0.0169674	0.011288	0.133158	922	0.669419
metab_100020496	sulfate of piperine metabolite C16H19NO3 (2)*		Xenobiotics	Food Component/Plant	order.Eubacteriales	-0.050716	0.0337374	0.133128	922	0.669419
metab_100020502	sulfate of piperine metabolite C18H21NO3 (1)*		Xenobiotics	Food Component/Plant	class.Cyanobacteriia	0.0831649	0.0553287	0.133167	922	0.669419
metab_100021324	3,5-dichloro-2,6-dihydroxybenzoic acid		Xenobiotics	Chemical	Species.massiliensis.8	-0.0416003	0.0276741	0.133137	922	0.669419
metab_100021666	branched-chain, straight-chain, or cyclopropyl 10:1 fatty acid (1)*		Partially Characterized Molecules	Partially Characterized Molecules	family.Oscillospiraceae	0.0315258	0.0209721	0.133136	922	0.669419
metab_100021727	cis-3,4-methyleneheptanoate		Lipid	Fatty Acid, Branched	genus.Lachnospiraceae.UCG.010	-0.0157951	0.0105062	0.133091	922	0.669419
metab_100021727	cis-3,4-methyleneheptanoate		Lipid	Fatty Acid, Branched	Species.magna	0.0722368	0.0480613	0.13319	922	0.669419
metab_100022127	tetrahydrocortisone glucuronide (5)		Lipid	Corticosteroids	Species.provencensis	0.05043	0.0335459	0.133114	922	0.669419
metab_1111	vanillylmandelate (VMA)		Amino Acid	Tyrosine Metabolism	genus.Romboutsia	0.00814189	0.00541668	0.133164	922	0.669419
metab_144	4-hydroxyphenylacetate		Amino Acid	Phenylalanine Metabolism	Species.sanguinis	0.0140798	0.00936535	0.133093	922	0.669419
metab_1442	beta-hydroxyisovalerate		Amino Acid	Leucine, Isoleucine and Valine Metabolism	Species.justesenii	0.0390348	0.0259672	0.133133	922	0.669419
metab_1526	1-palmitoyl-2-oleoyl-GPE (16:0/18:1)		Lipid	Phosphatidylethanolamine (PE)	genus.Parabacteroides	0.0155349	0.0103317	0.133036	922	0.669419
metab_1528	1-palmitoyl-2-linoleoyl-GPI (16:0/18:2)		Lipid	Phosphatidylinositol (PI)	Species.animalis	0.0329908	0.0219478	0.133157	922	0.669419
metab_1629	taurochenodeoxycholate		Lipid	Primary Bile Acid Metabolism	Species.excrementihominis	0.0419106	0.0278812	0.133147	922	0.669419
metab_2051	methylsuccinate		Amino Acid	Leucine, Isoleucine and Valine Metabolism	order.Erysipelotrichales	-0.0139962	0.00931054	0.133126	922	0.669419
metab_313	sphinganine		Lipid	Sphingolipid Synthesis	genus.Slackia	-0.0166239	0.011059	0.133142	922	0.669419
metab_331	gamma-glutamylglutamate		Peptide	Gamma-glutamyl Amino Acid	genus.Oscillospira	-0.0122632	0.00815635	0.133061	922	0.669419
metab_356	cortisol		Lipid	Corticosteroids	Species.dispar	-0.016657	0.0110796	0.13309	922	0.669419
metab_424	palmitate (16:0)		Lipid	Long Chain Saturated Fatty Acid	genus.Holdemania	-0.0203222	0.0135191	0.133137	922	0.669419
metab_445	orotate		Nucleotide	Pyrimidine Metabolism, Orotate containing	genus.Leuconostoc	-0.042336	0.0281638	0.133142	922	0.669419
metab_825	uracil		Nucleotide	Pyrimidine Metabolism, Uracil containing	genus.Merdibacter	-0.0178224	0.0118541	0.133069	922	0.669419
metab_999911478	X - 11478		NA	NA	genus.Adlercreutzia	-0.0197219	0.0131184	0.133097	922	0.669419
metab_999911849	X - 11849		NA	NA	genus.Flavonifractor	-0.0365914	0.0243384	0.13308	922	0.669419
metab_999912216	X - 12216		NA	NA	Species.johnsonii	-0.045639	0.0303623	0.133157	922	0.669419
metab_999912306	X - 12306		NA	NA	genus.Frisingicoccus	-0.034621	0.0230324	0.133158	922	0.669419
metab_999912707	X - 12707		NA	NA	genus.Citrobacter	-0.0413985	0.0275392	0.133127	922	0.669419
metab_999912822	X - 12822		NA	NA	genus.Solobacterium	-0.0245099	0.0163018	0.133062	922	0.669419
metab_999912830	X - 12830		NA	NA	family.Streptococcaceae	0.0228516	0.0151982	0.133048	922	0.669419
metab_999913844	X - 13844		NA	NA	family.Succinivibrionaceae	-0.0805766	0.0536029	0.133139	922	0.669419
metab_999914939	X - 14939		NA	NA	genus.Agathobacter	0.0187326	0.0124599	0.133084	922	0.669419
metab_999916576	X - 16576		NA	NA	genus.UCG.007	-0.0193954	0.0129017	0.133112	922	0.669419
metab_999916580	X - 16580		NA	NA	order.Methanobacteriales	-0.0335166	0.0222962	0.133132	922	0.669419
metab_999917325	X - 17325		NA	NA	family.Oxalobacteraceae	-0.0520949	0.03466	0.133187	922	0.669419
metab_999917325	X - 17325		NA	NA	genus.Mogibacterium	-0.0506325	0.0336858	0.133174	922	0.669419
metab_999917325	X - 17325		NA	NA	Species.bifidum	0.0389656	0.0259213	0.133135	922	0.669419
metab_999917685	X - 17685		NA	NA	class.Desulfovibrionia	-0.0317699	0.0211326	0.133101	922	0.669419
metab_999918888	X - 18888		NA	NA	genus.Eisenbergiella	-0.0216411	0.0143985	0.133192	922	0.669419
metab_999921441	X - 21441		NA	NA	genus.Prevotella	-0.0419924	0.0279327	0.133107	922	0.669419
metab_999921471	X - 21471		NA	NA	genus.Phocea	0.0391093	0.0260136	0.133086	922	0.669419
metab_999921842	X - 21842		NA	NA	family.Bacteroidaceae	-0.033154	0.0220584	0.133192	922	0.669419
metab_999923593	X - 23593		NA	NA	Species.sedimentorum	0.0165599	0.0110152	0.133101	922	0.669419
metab_999923974	X - 23974		NA	NA	order.Verrucomicrobiales	0.00835817	0.00556051	0.133161	922	0.669419
metab_999924337	X - 24337		NA	NA	order.Eubacteriales	0.0265902	0.0176844	0.13304	922	0.669419
metab_999924456	X - 24456		NA	NA	genus.Parasutterella	0.0102877	0.00684334	0.133111	922	0.669419
metab_999924546	X - 24546		NA	NA	family..Eubacterium..coprostanoligenes.group	0.0253611	0.0168721	0.133158	922	0.669419
metab_999924812	X - 24812		NA	NA	genus.GCA.900066755	-0.0496768	0.0330394	0.133049	922	0.669419
metab_999924812	X - 24812		NA	NA	Species.faecium	-0.0146317	0.00973212	0.133079	922	0.669419
metab_999926119	X - 26119		NA	NA	genus.Escherichia.Shigella	0.00947308	0.00630205	0.133149	922	0.669419
metab_100015787	sphingomyelin (d18:1/19:0, d19:1/18:0)*		Lipid	Sphingomyelins	genus.Granulicatella	-0.0411519	0.0273798	0.133194	922	0.66942
metab_100010930	palmitoleoyl-linoleoyl-glycerol (16:1/18:2) [1]*		Lipid	Diacylglycerol	family.Marinifilaceae	-0.0219149	0.0145809	0.133198	922	0.669435
metab_100005402	11-ketoetiocholanolone glucuronide		Lipid	Androgenic Steroids	Species.sobrinus	-0.0372431	0.0247796	0.1332	922	0.669439
metab_100020004	3-carboxy-4-methyl-5-pentyl-2-furanpropionate (3-CMPFP)**		Lipid	Fatty Acid, Dicarboxylate	Species.bouchesdurhonensis	-0.0339538	0.0225912	0.133203	922	0.669442
metab_100002094	gamma-CEHC		Cofactors and Vitamins	Tocopherol Metabolism	genus.Hafnia.Obesumbacterium	-0.047381	0.0315256	0.13321	922	0.669467
metab_100005998	octadecanedioylcarnitine (C18-DC)*		Lipid	Fatty Acid Metabolism (Acyl Carnitine, Dicarboxylate)	genus.Erysipelatoclostridium	-0.013069	0.0086956	0.13321	922	0.669467
metab_572	glucose		Carbohydrate	Glycolysis, Gluconeogenesis, and Pyruvate Metabolism	class.Synergistia	0.0200419	0.0133353	0.133215	922	0.669482
metab_999924344	X - 24344		NA	NA	genus.Bacteroides	-0.0368377	0.0245109	0.133217	922	0.669484
metab_100001276	N-acetylisoleucine		Amino Acid	Leucine, Isoleucine and Valine Metabolism	order.Peptostreptococcales.Tissierellales	0.0148986	0.00991337	0.133226	922	0.669485
metab_100006367	3-hydroxyhexanoate		Lipid	Fatty Acid, Monohydroxy	class.Lentisphaeria	0.0306545	0.0203969	0.133221	922	0.669485
metab_100019972	dodecenedioate (C12:1-DC)*		Lipid	Fatty Acid, Dicarboxylate	genus.Enterococcus	0.0191811	0.0127629	0.133225	922	0.669485
metab_1090	bilirubin (Z,Z)		Cofactors and Vitamins	Hemoglobin and Porphyrin Metabolism	genus.Succiniclasticum	-0.0225389	0.014997	0.133221	922	0.669485
metab_999924306	X - 24306		NA	NA	genus.Intestinimonas	-0.0112482	0.00748439	0.133224	922	0.669485
metab_999924812	X - 24812		NA	NA	Species.scindens	-0.0688398	0.0458045	0.133219	922	0.669485
metab_100020497	sulfate of piperine metabolite C16H19NO3 (3)*		Xenobiotics	Food Component/Plant	order.Verrucomicrobiales	0.0228943	0.015234	0.133235	922	0.669516
metab_999926109	X - 26109		NA	NA	genus.Ruminiclostridium	0.0495487	0.0329699	0.133233	922	0.669516
metab_100015640	N-palmitoylserine		Lipid	Endocannabinoid	genus..Eubacterium..ruminantium.group	0.00779948	0.00518984	0.133236	922	0.669516
metab_999911483	X - 11483		NA	NA	Species.massiliensis.8	-0.0730981	0.0486402	0.133238	922	0.669516
metab_100001295	gamma-glutamyltryptophan		Peptide	Gamma-glutamyl Amino Acid	genus.Oscillospira	-0.00839976	0.00558943	0.133248	922	0.669539
metab_100001868	4-allylphenol sulfate		Xenobiotics	Food Component/Plant	Species.callidus	0.0274337	0.0182551	0.133246	922	0.669539
metab_100001987	5alpha-androstan-3beta,17beta-diol disulfate		Lipid	Androgenic Steroids	family.Methanobacteriaceae	-0.0589697	0.0392398	0.133245	922	0.669539
metab_999912812	X - 12812		NA	NA	Species.lenta	-0.0435314	0.028967	0.133248	922	0.669539
metab_100001162	propionylcarnitine (C3)		Lipid	Fatty Acid Metabolism (also BCAA Metabolism)	order.Actinomycetales	-0.0345522	0.0229923	0.133252	922	0.669541
metab_100001806	o-cresol sulfate		Xenobiotics	Benzoate Metabolism	family.Oxalobacteraceae	0.0534167	0.0355452	0.133251	922	0.669541
metab_100005391	3-(3-hydroxyphenyl)propionate sulfate		Xenobiotics	Benzoate Metabolism	genus.Family.XIII.UCG.001	-0.0258595	0.0172078	0.133253	922	0.669541
metab_100001034	indoleacetate		Amino Acid	Tryptophan Metabolism	genus.Faecalibacterium	-0.0246756	0.0164204	0.133262	922	0.669552
metab_100001609	7-alpha-hydroxy-3-oxo-4-cholestenoate (7-Hoca)		Lipid	Sterol	genus.Fenollaria	0.0323964	0.021558	0.133258	922	0.669552
metab_100019982	octadecadienedioate (C18:2-DC)*		Lipid	Fatty Acid, Dicarboxylate	family.Lachnospiraceae	-0.0780844	0.0519613	0.133261	922	0.669552
metab_999919141	X - 19141		NA	NA	Species.lenta	-0.026236	0.0174586	0.133257	922	0.669552
metab_999921258	X - 21258		NA	NA	family.Hungateiclostridiaceae	-0.0961949	0.0640131	0.133262	922	0.669552
metab_100020427	1-carboxyethylisoleucine	N-lactoyl isoleucine	Amino Acid	Leucine, Isoleucine and Valine Metabolism	genus.Oxalobacter	-0.0219584	0.0146124	0.133265	922	0.669557
metab_100001658	taurolithocholate 3-sulfate		Lipid	Secondary Bile Acid Metabolism	Species.secunda	-0.0707633	0.0470912	0.133275	922	0.669558
metab_100003001	1-(1-enyl-stearoyl)-GPE (P-18:0)*		Lipid	Lysoplasmalogen	family.Actinomycetaceae	-0.0307682	0.0204753	0.133272	922	0.669558
metab_100003151	linoleoylcarnitine (C18:2)*		Lipid	Fatty Acid Metabolism (Acyl Carnitine, Polyunsaturated)	Species.tanakaei	-0.0365976	0.0243548	0.133274	922	0.669558
metab_100008915	1-palmitoyl-2-docosahexaenoyl-GPC (16:0/22:6)		Lipid	Phosphatidylcholine (PC)	genus.Sellimonas	-0.0104301	0.00694088	0.13327	922	0.669558
metab_100010925	palmitoyl-arachidonoyl-glycerol (16:0/20:4) [2]*		Lipid	Diacylglycerol	family.Puniceicoccaceae	0.0808444	0.0537989	0.133268	922	0.669558
metab_477	pristanate		Lipid	Fatty Acid, Branched	genus..Eubacterium..ruminantium.group	0.0123764	0.00823615	0.133273	922	0.669558
metab_999921339	X - 21339		NA	NA	order.Lachnospirales	-0.054264	0.0361109	0.13327	922	0.669558
metab_999915503	X - 15503		NA	NA	genus.Faecalitalea	-0.0225039	0.0149761	0.133282	922	0.669587
metab_100001108	3-methylxanthine		Xenobiotics	Xanthine Metabolism	Species.plebeius	0.024342	0.0162	0.133299	922	0.669594
metab_100001485	gamma-glutamylisoleucine*		Peptide	Gamma-glutamyl Amino Acid	family.Coriobacteriales.Incertae.Sedis	0.0108077	0.00719248	0.133287	922	0.669594
metab_100001580	docosapentaenoate (n6 DPA; 22:5n6)		Lipid	Long Chain Polyunsaturated Fatty Acid (n3 and n6)	Species.hathewayi	-0.025768	0.0171489	0.133298	922	0.669594
metab_100001594	beta-hydroxyisovaleroylcarnitine		Amino Acid	Leucine, Isoleucine and Valine Metabolism	genus.Family.XIII.AD3011.group	0.0133181	0.00886324	0.13329	922	0.669594
metab_100001612	N-acetyl-aspartyl-glutamate (NAAG)		Amino Acid	Glutamate Metabolism	Species.formicigenerans	0.0108065	0.0071918	0.133293	922	0.669594
metab_100001993	pregnenediol disulfate (C21H34O8S2)*		Lipid	Pregnenolone Steroids	genus.Intestinibacter	-0.0137521	0.00915196	0.133286	922	0.669594
metab_100002544	4-hydroxyglutamate		Amino Acid	Glutamate Metabolism	Species.bicirculans	-0.0121276	0.00807111	0.133299	922	0.669594
metab_100009028	N-palmitoyl-sphinganine (d18:0/16:0)		Lipid	Dihydroceramides	class.Methanobacteria	-0.0239663	0.0159498	0.133295	922	0.669594
metab_212	5-methylthioadenosine (MTA)		Amino Acid	Polyamine Metabolism	family.Synergistaceae	0.0234393	0.0155991	0.133295	922	0.669594
metab_891	margarate (17:0)		Lipid	Long Chain Saturated Fatty Acid	Species.bicirculans	0.00921184	0.00613061	0.133298	922	0.669594
metab_999912111	X - 12111		NA	NA	genus..Eubacterium..ruminantium.group	0.0223328	0.0148625	0.133291	922	0.669594
metab_100000263	imidazole lactate		Amino Acid	Histidine Metabolism	genus.Lachnospiraceae.UCG.004	-0.0107176	0.00713275	0.133301	922	0.669594
metab_100004046	N-acetylcarnosine		Amino Acid	Histidine Metabolism	genus.Acidaminococcus	-0.018534	0.0123349	0.133306	922	0.669596
metab_100005998	octadecanedioylcarnitine (C18-DC)*		Lipid	Fatty Acid Metabolism (Acyl Carnitine, Dicarboxylate)	Species.stercoris.1	-0.0125622	0.00836052	0.133307	922	0.669596
metab_100020833	2-ketocaprylate		Amino Acid	Leucine, Isoleucine and Valine Metabolism	family.Ethanoligenenaceae	0.0495643	0.0329867	0.133309	922	0.669596
metab_100021530	S-carboxyethylcysteine		Amino Acid	Methionine, Cysteine, SAM and Taurine Metabolism	genus.Pseudomonas	0.0506247	0.033692	0.133305	922	0.669596
metab_415	methionine		Amino Acid	Methionine, Cysteine, SAM and Taurine Metabolism	genus.Lachnospiraceae.UCG.004	-0.00566438	0.00376984	0.13331	922	0.669596
metab_999921834	X - 21834		NA	NA	Species.plebeius	-0.0249928	0.0166335	0.133308	922	0.669596
metab_100001149	3-methylcrotonylglycine		Amino Acid	Leucine, Isoleucine and Valine Metabolism	Species.senegalensis	-0.019933	0.0132662	0.133314	922	0.669607
metab_100000743	2-hydroxyoctanoate		Lipid	Fatty Acid, Monohydroxy	Species.clarus	-0.0185214	0.012327	0.133322	922	0.669624
metab_100001170	3-hydroxy-2-ethylpropionate		Amino Acid	Leucine, Isoleucine and Valine Metabolism	genus.Epulopiscium	-0.0228017	0.0151758	0.133322	922	0.669624
metab_100001170	3-hydroxy-2-ethylpropionate		Amino Acid	Leucine, Isoleucine and Valine Metabolism	Species.anginosus	-0.0376934	0.0250869	0.13332	922	0.669624
metab_100001314	gamma-glutamylthreonine		Peptide	Gamma-glutamyl Amino Acid	genus.Coprobacter	-0.0158964	0.01058	0.133326	922	0.669624
metab_356	cortisol		Lipid	Corticosteroids	genus.Desulfovibrio	0.0093117	0.00619751	0.133326	922	0.669624
metab_999912462	X - 12462		NA	NA	Species.secunda	-0.0376322	0.0250464	0.133323	922	0.669624
metab_100006641	glycochenodeoxycholate 3-sulfate		Lipid	Primary Bile Acid Metabolism	genus.Succinivibrio	0.0706983	0.0470545	0.133329	922	0.66963
metab_266	cholesterol		Lipid	Sterol	genus.Adlercreutzia	0.011375	0.00757087	0.13333	922	0.66963
metab_999923780	X - 23780		NA	NA	genus.Erysipelotrichaceae.UCG.003	0.0153399	0.0102098	0.133331	922	0.66963
metab_100000491	gamma-glutamylphenylalanine		Peptide	Gamma-glutamyl Amino Acid	class.Desulfovibrionia	-0.00870615	0.00579468	0.133339	922	0.669644
metab_100000706	alpha-hydroxyisocaproate		Amino Acid	Leucine, Isoleucine and Valine Metabolism	Species.formicigenerans	0.0109254	0.00727169	0.133336	922	0.669644
metab_100001733	hexanoylglutamine		Lipid	Fatty Acid Metabolism (Acyl Glutamine)	genus.Klebsiella	0.0308243	0.0205162	0.13334	922	0.669644
metab_999913553	X - 13553		NA	NA	genus.Anaerofilum	-0.0247465	0.0164709	0.133339	922	0.669644
metab_100002356	(16 or 17)-methylstearate (a19:0 or i19:0)		Lipid	Fatty Acid, Branched	Species.massiliensis.2	-0.0194921	0.0129739	0.133347	922	0.669646
metab_100008980	1-stearoyl-2-linoleoyl-GPC (18:0/18:2)*		Lipid	Phosphatidylcholine (PC)	family.Christensenellaceae	0.00806777	0.00536993	0.13335	922	0.669646
metab_100009181	1-stearoyl-2-oleoyl-GPI (18:0/18:1)*		Lipid	Phosphatidylinositol (PI)	Species.bacterium.1	-0.0128536	0.00855541	0.133351	922	0.669646
metab_100015835	cerotoylcarnitine (C26)*		Lipid	Fatty Acid Metabolism (Acyl Carnitine, Long Chain Saturated)	family.Methanobacteriaceae	-0.0277524	0.0184718	0.133343	922	0.669646
metab_100020377	ethyl beta-glucopyranoside		Xenobiotics	Food Component/Plant	order.Enterobacterales	-0.0236534	0.0157438	0.133352	922	0.669646
metab_229	arachidonate (20:4n6)		Lipid	Long Chain Polyunsaturated Fatty Acid (n3 and n6)	genus.Oscillospira	-0.0172471	0.0114798	0.133351	922	0.669646
metab_999918886	X - 18886		NA	NA	genus.Victivallis	0.0359069	0.0238995	0.133346	922	0.669646
metab_999921733	X - 21733		NA	NA	family.Coriobacteriaceae	-0.0207827	0.0138331	0.133351	922	0.669646
metab_100001466	3-methylcytidine		Nucleotide	Pyrimidine Metabolism, Cytidine containing	Species.sobrinus	0.0222786	0.014829	0.133358	922	0.669669
metab_100009005	1-(1-enyl-palmitoyl)-2-oleoyl-GPE (P-16:0/18:1)*		Lipid	Plasmalogen	Species.putredinis	-0.00961356	0.00639905	0.133364	922	0.669682
metab_100015625	glycosyl-N-behenoyl-sphingadienine (d18:2/22:0)*		Lipid	Hexosylceramides (HCER)	genus.Succiniclasticum	-0.019507	0.0129845	0.133367	922	0.669682
metab_100019972	dodecenedioate (C12:1-DC)*		Lipid	Fatty Acid, Dicarboxylate	genus.Mitsuokella	0.0222511	0.0148112	0.133369	922	0.669682
metab_519	myristate (14:0)		Lipid	Long Chain Saturated Fatty Acid	genus..Ruminococcus..gauvreauii.group	0.0124848	0.00831035	0.133369	922	0.669682
metab_999912101	X - 12101		NA	NA	Species.pamelaeae	-0.047957	0.0319219	0.133369	922	0.669682
metab_999919438	X - 19438		NA	NA	genus.Desulfovibrio	0.0130461	0.0086839	0.133368	922	0.669682
metab_999923587	X - 23587		NA	NA	genus.Prevotellaceae.NK3B31.group	0.0321732	0.0214157	0.133371	922	0.669682
metab_999918922	X - 18922		NA	NA	genus.Lachnospiraceae.UCG.007	-0.0359613	0.0239373	0.133372	922	0.669684
metab_100001274	N-acetylthreonine		Amino Acid	Glycine, Serine and Threonine Metabolism	genus.UCG.009	0.015747	0.0104822	0.133385	922	0.669718
metab_100001654	1-arachidonoyl-GPI (20:4)*		Lipid	Lysophospholipid	genus.Butyricimonas	0.0144703	0.00963231	0.133384	922	0.669718
metab_100001956	N-methylproline		Amino Acid	Urea cycle; Arginine and Proline Metabolism	Species.secundus	-0.0741996	0.049392	0.133385	922	0.669718
metab_55	1-methylnicotinamide		Cofactors and Vitamins	Nicotinate and Nicotinamide Metabolism	Species.mucilaginosa	-0.0614017	0.0408729	0.133385	922	0.669718
metab_100001106	1,3-dimethylurate		Xenobiotics	Xanthine Metabolism	genus.Desulfovibrio	0.0229398	0.0152703	0.133388	922	0.669724
metab_100006367	3-hydroxyhexanoate		Lipid	Fatty Acid, Monohydroxy	Species.succinatiphilus	-0.0386605	0.0257353	0.133391	922	0.669733
metab_100002185	indole-3-carboxylate		Amino Acid	Tryptophan Metabolism	family.Succinivibrionaceae	-0.0303753	0.0202202	0.133394	922	0.669735
metab_100006051	myristoleoylcarnitine (C14:1)*		Lipid	Fatty Acid Metabolism (Acyl Carnitine, Monounsaturated)	genus.CAG.873	0.0225012	0.0149786	0.133394	922	0.669735
metab_100001055	isobutyrylcarnitine (C4)		Amino Acid	Leucine, Isoleucine and Valine Metabolism	class.Clostridia	-0.063061	0.0419796	0.133405	922	0.669741
metab_100008980	1-stearoyl-2-linoleoyl-GPC (18:0/18:2)*		Lipid	Phosphatidylcholine (PC)	phylum.Verrucomicrobiota	0.00685641	0.00456432	0.133407	922	0.669741
metab_1869	2-hydroxyhippurate (salicylurate)		Xenobiotics	Benzoate Metabolism	genus.Lactiplantibacillus	-0.121571	0.0809295	0.133406	922	0.669741
metab_2050	eicosapentaenoate (EPA; 20:5n3)		Lipid	Long Chain Polyunsaturated Fatty Acid (n3 and n6)	genus.Prevotella_9	0.0106783	0.00710845	0.133401	922	0.669741
metab_999912410	X - 12410		NA	NA	genus.Enterobacter	-0.0562134	0.0374211	0.133404	922	0.669741
metab_999912844	X - 12844		NA	NA	genus.Bilophila	-0.017005	0.01132	0.133398	922	0.669741
metab_999914939	X - 14939		NA	NA	genus.Senegalimassilia	-0.0156827	0.0104399	0.133405	922	0.669741
metab_999924306	X - 24306		NA	NA	Species.finegoldii	0.0135967	0.00905134	0.133406	922	0.669741
metab_100006171	eugenol sulfate		Xenobiotics	Food Component/Plant	Species.intestinalis	-0.0239984	0.015976	0.133412	922	0.669759
metab_100001102	dodecanedioate (C12-DC)		Lipid	Fatty Acid, Dicarboxylate	genus.Erysipelotrichaceae.UCG.003	-0.0137883	0.00917917	0.133419	922	0.66976
metab_100008990	1-palmitoyl-2-arachidonoyl-GPE (16:0/20:4)*		Lipid	Phosphatidylethanolamine (PE)	genus.Lachnospiraceae.UCG.004	-0.0122544	0.00815806	0.133419	922	0.66976
metab_100015793	sphingomyelin (d17:2/16:0, d18:2/15:0)*		Lipid	Sphingomyelins	order.Chloroplast	-0.0438653	0.0292019	0.133417	922	0.66976
metab_519	myristate (14:0)		Lipid	Long Chain Saturated Fatty Acid	genus.Veillonella	0.0208593	0.0138865	0.133418	922	0.66976
metab_98	kynurenate		Amino Acid	Tryptophan Metabolism	order.Methanobacteriales	-0.0227649	0.0151551	0.133418	922	0.66976
metab_100000445	theobromine		Xenobiotics	Xanthine Metabolism	genus.Dorea	0.0352118	0.0234414	0.133422	922	0.669766
metab_100001399	1,7-dimethylurate		Xenobiotics	Xanthine Metabolism	genus..Eubacterium..fissicatena.group	-0.0407787	0.0271476	0.133424	922	0.669766
metab_100000282	N-acetylglutamate		Amino Acid	Glutamate Metabolism	genus.Blautia	-0.0244732	0.0162929	0.133434	922	0.669781
metab_100001337	linolenate [alpha or gamma; (18:3n3 or 6)]		Lipid	Long Chain Polyunsaturated Fatty Acid (n3 and n6)	genus.Slackia	-0.024988	0.0166357	0.133432	922	0.669781
metab_100001612	N-acetyl-aspartyl-glutamate (NAAG)		Amino Acid	Glutamate Metabolism	family.UCG.010	-0.00961189	0.00639907	0.133432	922	0.669781
metab_100002462	5-(galactosylhydroxy)-L-lysine		Amino Acid	Lysine Metabolism	Species.massiliensis.3	0.0168969	0.011249	0.133431	922	0.669781
metab_999924494	X - 24494		NA	NA	order.Peptostreptococcales.Tissierellales	0.0229494	0.0152783	0.133429	922	0.669781
metab_100000265	kynurenine		Amino Acid	Tryptophan Metabolism	genus..Eubacterium..siraeum.group	0.00804395	0.00535573	0.13347	922	0.669787
metab_100001033	beta-sitosterol		Lipid	Sterol	order.Acidaminococcales	0.0117366	0.00781447	0.133478	922	0.669787
metab_100001170	3-hydroxy-2-ethylpropionate		Amino Acid	Leucine, Isoleucine and Valine Metabolism	genus.Acidaminococcus	-0.0134634	0.00896419	0.133476	922	0.669787
metab_100001256	N-acetylphenylalanine		Amino Acid	Phenylalanine Metabolism	Species.saccharivorans	0.0122363	0.00814696	0.133466	922	0.669787
metab_100002026	androstenediol (3alpha, 17alpha) monosulfate (2)		Lipid	Androgenic Steroids	genus.UCG.007	0.0276575	0.0184138	0.133452	922	0.669787
metab_100002514	hydantoin-5-propionate		Amino Acid	Histidine Metabolism	order.Coriobacteriales	0.0173928	0.0115793	0.13344	922	0.669787
metab_100002953	16-hydroxypalmitate		Lipid	Fatty Acid, Monohydroxy	genus.GCA.900066575	0.010189	0.00678391	0.133467	922	0.669787
metab_100005996	octadecenedioylcarnitine (C18:1-DC)*		Lipid	Fatty Acid Metabolism (Acyl Carnitine, Dicarboxylate)	genus.Senegalimassilia	-0.0140072	0.00932603	0.133465	922	0.669787
metab_100006105	4-methylguaiacol sulfate		Xenobiotics	Benzoate Metabolism	genus.Rikenella	-0.0975385	0.0649388	0.133451	922	0.669787
metab_100006294	behenoyl sphingomyelin (d18:1/22:0)*		Lipid	Sphingomyelins	genus.UBA1819	-0.0115602	0.00769679	0.133464	922	0.669787
metab_100008990	1-palmitoyl-2-arachidonoyl-GPE (16:0/20:4)*		Lipid	Phosphatidylethanolamine (PE)	class.Desulfovibrionia	-0.0144199	0.0096008	0.133465	922	0.669787
metab_100009162	1-(1-enyl-palmitoyl)-2-palmitoyl-GPC (P-16:0/16:0)*		Lipid	Plasmalogen	Species.coprocola	0.0105086	0.00699614	0.133438	922	0.669787
metab_100010925	palmitoyl-arachidonoyl-glycerol (16:0/20:4) [2]*		Lipid	Diacylglycerol	genus..Eubacterium..ruminantium.group	-0.0149284	0.00993882	0.133445	922	0.669787
metab_100015737	ceramide (d18:1/17:0, d17:1/18:0)*		Lipid	Ceramides	genus.Catenisphaera	-0.023988	0.0159707	0.133452	922	0.669787
metab_100020502	sulfate of piperine metabolite C18H21NO3 (1)*		Xenobiotics	Food Component/Plant	genus.Fusicatenibacter	0.0275061	0.0183132	0.133457	922	0.669787
metab_100020578	4-allylcatechol sulfate		Xenobiotics	Benzoate Metabolism	order.Lachnospirales	0.0892634	0.0594292	0.133449	922	0.669787
metab_100021711	decadienedioic acid (C10:2-DC)**		Lipid	Fatty Acid, Dicarboxylate	Species.omnicolens	0.0977097	0.0650558	0.133469	922	0.669787
metab_112	3-hydroxy-3-methylglutarate		Lipid	Mevalonate Metabolism	order.Methanobacteriales	-0.0299524	0.0199414	0.133447	922	0.669787
metab_1231	dihomo-linoleate (20:2n6)		Lipid	Long Chain Polyunsaturated Fatty Acid (n3 and n6)	genus.Anaerofilum	-0.0354719	0.0236181	0.133479	922	0.669787
metab_250	biliverdin		Cofactors and Vitamins	Hemoglobin and Porphyrin Metabolism	genus.Eggerthella	-0.022126	0.014732	0.133477	922	0.669787
metab_561	glutamate		Amino Acid	Glutamate Metabolism	genus.Catenibacillus	0.0277769	0.0184936	0.133459	922	0.669787
metab_893	arachidate (20:0)		Lipid	Long Chain Saturated Fatty Acid	genus.Parabacteroides	0.0086392	0.00575201	0.133466	922	0.669787
metab_999911847	X - 11847		NA	NA	Species.intestinalis.2	-0.0581032	0.0386837	0.133451	922	0.669787
metab_999912283	X - 12283		NA	NA	genus.Incertae.Sedis	-0.0293854	0.0195639	0.133447	922	0.669787
metab_999913431	X - 13431		NA	NA	Species.tanakaei	-0.0539559	0.0359245	0.133471	922	0.669787
metab_999913866	X - 13866		NA	NA	class.Saccharimonadia	0.0354771	0.0236202	0.133457	922	0.669787
metab_999917367	X - 17367		NA	NA	Species.pectinoschiza	0.022347	0.0148782	0.133454	922	0.669787
metab_999918886	X - 18886		NA	NA	genus.Holdemania	-0.0199046	0.0132529	0.133476	922	0.669787
metab_999924241	X - 24241		NA	NA	genus..Eubacterium..xylanophilum.group	0.0183785	0.0122368	0.133477	922	0.669787
metab_999925520	X - 25520		NA	NA	order.Erysipelotrichales	-0.0259106	0.0172506	0.133449	922	0.669787
metab_100006370	3beta-hydroxy-5-cholestenoate		Lipid	Sterol	Species.eggerthii	-0.0109521	0.00729226	0.133483	922	0.669801
metab_100000616	1-stearoyl-2-arachidonoyl-GPI (18:0/20:4)		Lipid	Phosphatidylinositol (PI)	Species.fastidiosa	0.0556656	0.0370647	0.133491	922	0.66982
metab_100001295	gamma-glutamyltryptophan		Peptide	Gamma-glutamyl Amino Acid	family..Clostridium..methylpentosum.group	-0.0113421	0.0075521	0.13349	922	0.66982
metab_234	aspartate		Amino Acid	Alanine and Aspartate Metabolism	Species.senegalensis	-0.0203174	0.0135281	0.133488	922	0.66982
metab_100000015	xanthurenate		Amino Acid	Tryptophan Metabolism	Species.bacterium.1	0.0101602	0.00676547	0.133509	922	0.669827
metab_100000015	xanthurenate		Amino Acid	Tryptophan Metabolism	Species.wadsworthia	-0.0171033	0.0113888	0.133511	922	0.669827
metab_100000580	1,5-anhydroglucitol (1,5-AG)		Carbohydrate	Glycolysis, Gluconeogenesis, and Pyruvate Metabolism	Species.tanakaei	-0.0379117	0.0252439	0.133499	922	0.669827
metab_100000657	1,2-dipalmitoyl-GPC (16:0/16:0)		Lipid	Phosphatidylcholine (PC)	family.Anaerofustaceae	-0.0197577	0.0131558	0.133499	922	0.669827
metab_100001148	5-hydroxyhexanoate		Lipid	Fatty Acid, Monohydroxy	Species.magna	-0.0505346	0.0336493	0.133504	922	0.669827
metab_100001426	3-(3-amino-3-carboxypropyl)uridine*		Nucleotide	Pyrimidine Metabolism, Uracil containing	family.Flavobacteriaceae	-0.0170535	0.0113555	0.133508	922	0.669827
metab_100001657	glycolithocholate sulfate*		Lipid	Secondary Bile Acid Metabolism	Species.obeum	0.02597	0.0172929	0.13351	922	0.669827
metab_100002284	2S,3R-dihydroxybutyrate		Lipid	Fatty Acid, Dihydroxy	genus.Bifidobacterium	-0.00949386	0.00632169	0.133506	922	0.669827
metab_100002528	sulfate*		Xenobiotics	Chemical	Species.caccae	-0.00711218	0.00473588	0.133513	922	0.669827
metab_100005996	octadecenedioylcarnitine (C18:1-DC)*		Lipid	Fatty Acid Metabolism (Acyl Carnitine, Dicarboxylate)	family.Rikenellaceae	0.0165648	0.0110301	0.133509	922	0.669827
metab_100009078	1-oleoyl-2-linoleoyl-GPE (18:1/18:2)*		Lipid	Phosphatidylethanolamine (PE)	Species.succinatiphilus	0.0518873	0.0345498	0.1335	922	0.669827
metab_100015797	heneicosapentaenoate (21:5n3)		Lipid	Long Chain Polyunsaturated Fatty Acid (n3 and n6)	Species.bifidum	-0.0336225	0.0223879	0.1335	922	0.669827
metab_209	adenosine 5'-monophosphate (AMP)		Nucleotide	Purine Metabolism, Adenine containing	Species.massiliensis.2	0.0206152	0.0137267	0.133495	922	0.669827
metab_302	deoxycholate		Lipid	Secondary Bile Acid Metabolism	Species.provencensis	-0.0922236	0.06141	0.133512	922	0.669827
metab_100003271	beta-citrylglutamate		Amino Acid	Glutamate Metabolism	genus.Coprococcus	0.0150755	0.0100387	0.13352	922	0.669829
metab_100008928	2-hydroxybutyrate/2-hydroxyisobutyrate		Amino Acid	Glutathione Metabolism	genus.Acetanaerobacterium	0.0430821	0.0286879	0.133516	922	0.669829
metab_358	hypotaurine		Amino Acid	Methionine, Cysteine, SAM and Taurine Metabolism	genus.NK4A214.group	0.0103816	0.006913	0.133517	922	0.669829
metab_482	lactate		Carbohydrate	Glycolysis, Gluconeogenesis, and Pyruvate Metabolism	order.Christensenellales	0.0145365	0.00967977	0.133519	922	0.669829
metab_999921821	X - 21821		NA	NA	genus.Dielma	-0.0898533	0.059833	0.13352	922	0.669829
metab_100001987	5alpha-androstan-3beta,17beta-diol disulfate		Lipid	Androgenic Steroids	Species.mayombei	-0.0835843	0.0556593	0.133526	922	0.669838
metab_100005864	methyl glucopyranoside (alpha + beta)		Xenobiotics	Food Component/Plant	genus.HT002	-0.103951	0.0692213	0.133526	922	0.669838
metab_100022007	bilirubin degradation product, C17H18N2O4 (3)**		Partially Characterized Molecules	Partially Characterized Molecules	order.Christensenellales	0.0172936	0.0115159	0.133525	922	0.669838
metab_100000036	3-methyl-2-oxovalerate		Amino Acid	Leucine, Isoleucine and Valine Metabolism	Species.catus	0.00785607	0.00523174	0.133551	922	0.669839
metab_100000042	3-methylhistidine		Amino Acid	Histidine Metabolism	genus.Caproiciproducens	-0.0750616	0.0499878	0.133556	922	0.669839
metab_100000963	homocitrulline		Amino Acid	Urea cycle; Arginine and Proline Metabolism	genus.Rikenella	-0.0542648	0.0361375	0.13355	922	0.669839
metab_100001051	1-methylhistidine		Amino Acid	Histidine Metabolism	Species.togonis	-0.0252832	0.016837	0.133543	922	0.669839
metab_100001121	pyridoxate		Cofactors and Vitamins	Vitamin B6 Metabolism	genus.Intestinibacter	0.0136256	0.00907364	0.133537	922	0.669839
metab_100001197	10-undecenoate (11:1n1)		Lipid	Medium Chain Fatty Acid	genus.Clostridium.sensu.stricto.1	0.0101103	0.00673293	0.133552	922	0.669839
metab_100001279	hyocholate		Lipid	Secondary Bile Acid Metabolism	Species.obeum	0.0206246	0.0137342	0.133531	922	0.669839
metab_100001279	hyocholate		Lipid	Secondary Bile Acid Metabolism	Species.ramosum	-0.0302261	0.0201287	0.133544	922	0.669839
metab_100001337	linolenate [alpha or gamma; (18:3n3 or 6)]		Lipid	Long Chain Polyunsaturated Fatty Acid (n3 and n6)	family..Clostridium..methylpentosum.group	-0.0254895	0.0169747	0.13355	922	0.669839
metab_100001446	5-methyluridine (ribothymidine)		Nucleotide	Pyrimidine Metabolism, Uracil containing	genus.Lachnospiraceae.NK4A136.group	0.00712471	0.00474462	0.133546	922	0.669839
metab_100001733	hexanoylglutamine		Lipid	Fatty Acid Metabolism (Acyl Glutamine)	genus..Bacteroides..pectinophilus.group	0.0373564	0.0248766	0.133538	922	0.669839
metab_100003397	trimethylamine N-oxide		Lipid	Phospholipid Metabolism	genus.Lachnospiraceae.AC2044.group	0.0203503	0.0135521	0.133545	922	0.669839
metab_100006294	behenoyl sphingomyelin (d18:1/22:0)*		Lipid	Sphingomyelins	family.Peptococcaceae	0.0136315	0.00907776	0.133547	922	0.669839
metab_100008903	1,2-dilinoleoyl-GPC (18:2/18:2)		Lipid	Phosphatidylcholine (PC)	genus..Ruminococcus..gnavus.group	-0.00990303	0.00659494	0.133553	922	0.669839
metab_100021131	undecenoylcarnitine (C11:1)		Lipid	Fatty Acid Metabolism (Acyl Carnitine, Monounsaturated)	family.Bacillaceae	-0.0518781	0.0345469	0.133537	922	0.669839
metab_100021372	2-hydroxy-4-(methylthio)butanoic acid		Amino Acid	Methionine, Cysteine, SAM and Taurine Metabolism	family.Enterococcaceae	0.0215227	0.0143323	0.133532	922	0.669839
metab_100021457	(2-butoxyethoxy)acetic acid		Xenobiotics	Chemical	genus.Butyricimonas	-0.017722	0.011802	0.133555	922	0.669839
metab_1254	glycerol		Lipid	Glycerolipid Metabolism	family..Eubacterium..coprostanoligenes.group	0.0170573	0.0113588	0.133534	922	0.669839
metab_999912707	X - 12707		NA	NA	family.Defluviitaleaceae	0.0189407	0.0126136	0.133553	922	0.669839
metab_999924949	X - 24949		NA	NA	genus.Christensenella	-0.0333443	0.0222049	0.13354	922	0.669839
metab_100000776	palmitoylcarnitine (C16)		Lipid	Fatty Acid Metabolism (Acyl Carnitine, Long Chain Saturated)	family.Methanobacteriaceae	-0.0243895	0.0162427	0.133563	922	0.669851
metab_100001511	1-palmitoleoyl-GPC (16:1)*		Lipid	Lysophospholipid	genus.Succiniclasticum	-0.0221213	0.0147323	0.133569	922	0.669851
metab_100001658	taurolithocholate 3-sulfate		Lipid	Secondary Bile Acid Metabolism	Species.eggerthii	0.023059	0.0153568	0.133569	922	0.669851
metab_100001755	4-vinylphenol sulfate		Xenobiotics	Benzoate Metabolism	genus.Eubacterium	-0.0667417	0.044448	0.133564	922	0.669851
metab_100009009	1-(1-enyl-palmitoyl)-2-linoleoyl-GPC (P-16:0/18:2)*		Lipid	Plasmalogen	Species.hominis	0.00856051	0.00570103	0.133562	922	0.669851
metab_111	3-hydroxyisobutyrate		Amino Acid	Leucine, Isoleucine and Valine Metabolism	Species.longum	-0.00941743	0.00627184	0.133571	922	0.669851
metab_432	nicotinamide		Cofactors and Vitamins	Nicotinate and Nicotinamide Metabolism	Species.ndongoniae	-0.0249928	0.0166447	0.133569	922	0.669851
metab_999912411	X - 12411		NA	NA	Species.cateniformis	0.0311538	0.0207479	0.133571	922	0.669851
metab_999925790	X - 25790		NA	NA	Species.timonensis	-0.0535436	0.0356589	0.133569	922	0.669851
metab_100000007	carnitine		Lipid	Carnitine Metabolism	genus.Erysipelotrichaceae.UCG.003	0.00740308	0.00493045	0.133581	922	0.669879
metab_100001956	N-methylproline		Amino Acid	Urea cycle; Arginine and Proline Metabolism	genus.Limosilactobacillus	-0.0630609	0.0419987	0.133582	922	0.669879
metab_100015737	ceramide (d18:1/17:0, d17:1/18:0)*		Lipid	Ceramides	family.Peptostreptococcaceae	-0.0117022	0.00779364	0.13358	922	0.669879
metab_1090	bilirubin (Z,Z)		Cofactors and Vitamins	Hemoglobin and Porphyrin Metabolism	class.Incertae.Sedis	0.0387879	0.0258329	0.133582	922	0.669879
metab_100000882	3-hydroxymyristate		Lipid	Fatty Acid, Monohydroxy	genus.UCG.002	-0.0163966	0.0109202	0.133585	922	0.669883
metab_100006378	N-acetylkynurenine (2)		Amino Acid	Tryptophan Metabolism	Species.obeum	-0.0174111	0.011596	0.13359	922	0.669889
metab_100015789	sphingomyelin (d18:2/24:2)*		Lipid	Sphingomyelins	order.Desulfovibrionales	-0.0104877	0.00698495	0.13359	922	0.669889
metab_100015838	eicosenoylcarnitine (C20:1)*		Lipid	Fatty Acid Metabolism (Acyl Carnitine, Monounsaturated)	Species.bacterium	0.00862183	0.00574226	0.133589	922	0.669889
metab_100005834	9-hydroxystearate		Lipid	Fatty Acid, Monohydroxy	Species.excrementihominis	0.0213604	0.0142266	0.133595	922	0.669904
metab_100000792	dehydroepiandrosterone sulfate (DHEA-S)		Lipid	Androgenic Steroids	family.Puniceicoccaceae	-0.0657084	0.0437648	0.133608	922	0.669929
metab_100001263	1-palmitoyl-GPC (16:0)		Lipid	Lysophospholipid	Species.massiliensis.5	-0.0224539	0.0149554	0.133611	922	0.669929
metab_100001313	gamma-glutamylmethionine		Peptide	Gamma-glutamyl Amino Acid	Species.mucilaginosa	-0.0453083	0.0301778	0.133613	922	0.669929
metab_100002989	oleoyl-linoleoyl-glycerol (18:1/18:2) [1]		Lipid	Diacylglycerol	genus.Veillonella	-0.0201787	0.01344	0.133609	922	0.669929
metab_100015793	sphingomyelin (d17:2/16:0, d18:2/15:0)*		Lipid	Sphingomyelins	genus.Family.XIII.AD3011.group	0.0148796	0.00991046	0.133607	922	0.669929
metab_1143	butyrate/isobutyrate (4:0)		Lipid	Short Chain Fatty Acid	genus.Olsenella	-0.0165455	0.0110202	0.133611	922	0.669929
metab_158	5,6-dihydrothymine		Nucleotide	Pyrimidine Metabolism, Thymine containing	order.Bifidobacteriales	0.00717851	0.00478121	0.133608	922	0.669929
metab_800	cysteine		Amino Acid	Methionine, Cysteine, SAM and Taurine Metabolism	class.Desulfovibrionia	-0.0114498	0.00762617	0.133611	922	0.669929
metab_999921339	X - 21339		NA	NA	genus.Anaerotruncus	-0.0265679	0.0176952	0.133603	922	0.669929
metab_999921319	X - 21319		NA	NA	family.Clostridiaceae	0.0132103	0.00879887	0.133618	922	0.669948
metab_100006726	linoleoyl ethanolamide		Lipid	Endocannabinoid	class.Gammaproteobacteria	0.0126242	0.00840861	0.133622	922	0.669962
metab_100019975	hexadecenedioate (C16:1-DC)*		Lipid	Fatty Acid, Dicarboxylate	Species.delbrueckii	0.0182192	0.0121354	0.133625	922	0.669967
metab_100021324	3,5-dichloro-2,6-dihydroxybenzoic acid		Xenobiotics	Chemical	genus.Flavonifractor	-0.0169862	0.0113141	0.133626	922	0.669967
metab_100009038	myristoyl dihydrosphingomyelin (d18:0/14:0)*		Lipid	Dihydrosphingomyelins	genus..Clostridium..innocuum.group	-0.0228538	0.0152225	0.133628	922	0.669969
metab_100004182	3b-hydroxy-5-cholenoic acid		Lipid	Secondary Bile Acid Metabolism	Species.butyriciproducens	0.0286778	0.019102	0.133635	922	0.669988
metab_1025	pipecolate		Amino Acid	Lysine Metabolism	genus.DTU089	-0.0184526	0.0122911	0.133633	922	0.669988
metab_999925936	X - 25936		NA	NA	genus.Haemophilus	0.0177536	0.0118256	0.133638	922	0.669998
metab_100021728	cis-3,4-methyleneheptanoylcarnitine		Lipid	Fatty Acid Metabolism (Acyl Carnitine, Medium Chain)	phylum.Bacteroidota	-0.0301773	0.0201012	0.13364	922	0.670002
metab_100001198	myristoleate (14:1n5)		Lipid	Long Chain Monounsaturated Fatty Acid	Species.butyriciproducens	0.0388306	0.0258657	0.133649	922	0.67002
metab_100004208	guaiacol sulfate		Xenobiotics	Benzoate Metabolism	family.Bacteroidaceae	-0.0283913	0.018912	0.133652	922	0.67002
metab_100004499	6-oxopiperidine-2-carboxylate		Amino Acid	Lysine Metabolism	genus.Allisonella	-0.0211332	0.014077	0.133646	922	0.67002
metab_100015735	ceramide (d18:1/14:0, d16:1/16:0)*		Lipid	Ceramides	family.Methanobacteriaceae	-0.028287	0.0188426	0.133653	922	0.67002
metab_100015834	lignoceroylcarnitine (C24)*		Lipid	Fatty Acid Metabolism (Acyl Carnitine, Long Chain Saturated)	order.Clostridia.vadinBB60.group	-0.0158512	0.0105588	0.133652	922	0.67002
metab_100020417	N6,N6-dimethyllysine		Amino Acid	Lysine Metabolism	family.Barnesiellaceae	0.0175797	0.0117103	0.133652	922	0.67002
metab_100009232	thioproline		Xenobiotics	Chemical	family.Monoglobaceae	0.0142353	0.00948263	0.13366	922	0.670037
metab_100015731	N-palmitoyl-heptadecasphingosine (d17:1/16:0)*		Lipid	Ceramides	genus.Defluviitaleaceae.UCG.011	0.0145382	0.00968441	0.13366	922	0.670037
metab_100022127	tetrahydrocortisone glucuronide (5)		Lipid	Corticosteroids	Species.hathewayi	-0.0202263	0.0134735	0.133662	922	0.670037
metab_999917354	X - 17354		NA	NA	genus.CAG.873	0.036161	0.0240882	0.133661	922	0.670037
metab_100002796	cis-4-decenoate (10:1n6)*		Lipid	Medium Chain Fatty Acid	genus.Lachnospiraceae.UCG.004	-0.0150733	0.010041	0.133666	922	0.670042
metab_267	choline phosphate		Lipid	Phospholipid Metabolism	genus..Eubacterium..ruminantium.group	0.00494942	0.00329703	0.133666	922	0.670042
metab_100001145	3-hydroxysebacate		Lipid	Fatty Acid, Monohydroxy	class.Actinobacteria	-0.0142888	0.0095185	0.13367	922	0.670049
metab_999916087	X - 16087		NA	NA	Species.timonensis	0.0546308	0.0363924	0.13367	922	0.670049
metab_100001257	N-acetylasparagine		Amino Acid	Alanine and Aspartate Metabolism	Species.evryensis	-0.0507706	0.0338212	0.133672	922	0.670049
metab_1628	glycochenodeoxycholate		Lipid	Primary Bile Acid Metabolism	Species.stercoris.1	-0.0248494	0.0165537	0.133673	922	0.670049
metab_999919438	X - 19438		NA	NA	Species.massiliensis.5	-0.0328868	0.021908	0.133676	922	0.670055
metab_100008930	oleate/vaccenate (18:1)		Lipid	Long Chain Monounsaturated Fatty Acid	phylum.Actinobacteriota	-0.020096	0.0133873	0.133678	922	0.670055
metab_100020215	N-methylhydroxyproline**		Amino Acid	Urea cycle; Arginine and Proline Metabolism	Species.tanakaei	-0.0986792	0.0657367	0.133677	922	0.670055
metab_100002284	2S,3R-dihydroxybutyrate		Lipid	Fatty Acid, Dihydroxy	order.Bifidobacteriales	-0.0101582	0.00676713	0.133684	922	0.670074
metab_100002199	tridecenedioate (C13:1-DC)*		Lipid	Fatty Acid, Dicarboxylate	Species.equolifaciens	-0.0257903	0.0171811	0.133689	922	0.670077
metab_100003397	trimethylamine N-oxide		Lipid	Phospholipid Metabolism	genus..Eubacterium..fissicatena.group	-0.0332589	0.0221565	0.133687	922	0.670077
metab_100006293	sphingomyelin (d18:1/20:2, d18:2/20:1, d16:1/22:2)*		Lipid	Sphingomyelins	Species.crossotus	-0.0102392	0.00682116	0.133688	922	0.670077
metab_999921607	X - 21607		NA	NA	genus.Sellimonas	-0.0153939	0.0102553	0.133692	922	0.670085
metab_100015681	palmitoleoyl-arachidonoyl-glycerol (16:1/20:4) [2]*		Lipid	Diacylglycerol	genus.Peptococcus	-0.0209776	0.0139756	0.133707	922	0.670134
metab_999912026	X - 12026		NA	NA	family.Eubacteriaceae	-0.0260391	0.0173476	0.133706	922	0.670134
metab_999912851	X - 12851		NA	NA	Species.anginosus	-0.120535	0.0803024	0.133706	922	0.670134
metab_999921310	X - 21310		NA	NA	genus.Bacteroides	-0.0113019	0.0075295	0.133706	922	0.670134
metab_100000437	theophylline		Xenobiotics	Xanthine Metabolism	genus.Victivallis	-0.0682307	0.045457	0.133712	922	0.670141
metab_100001040	1-linoleoylglycerol (18:2)		Lipid	Monoacylglycerol	family.Anaerofustaceae	-0.0450958	0.0300442	0.133715	922	0.670141
metab_100001466	3-methylcytidine		Nucleotide	Pyrimidine Metabolism, Cytidine containing	Species.obesi	-0.00938426	0.00625204	0.133712	922	0.670141
metab_100002067	pregnenediol sulfate (C21H34O5S)*		Lipid	Pregnenolone Steroids	genus.Lactobacillus	-0.0162049	0.0107962	0.133716	922	0.670141
metab_999922834	X - 22834		NA	NA	order.Eubacteriales	0.0423649	0.0282247	0.133714	922	0.670141
metab_100001198	myristoleate (14:1n5)		Lipid	Long Chain Monounsaturated Fatty Acid	Species.formicigenerans	-0.0185664	0.0123696	0.133719	922	0.670141
metab_100001615	octadecanedioate (C18-DC)		Lipid	Fatty Acid, Dicarboxylate	genus.Limosilactobacillus	0.0221967	0.0147882	0.133718	922	0.670141
metab_100001279	hyocholate		Lipid	Secondary Bile Acid Metabolism	Species.xylaniphila	0.0575206	0.0383232	0.133727	922	0.670149
metab_100001426	3-(3-amino-3-carboxypropyl)uridine*		Nucleotide	Pyrimidine Metabolism, Uracil containing	genus.Oscillospira	-0.00863992	0.00575634	0.133726	922	0.670149
metab_100002026	androstenediol (3alpha, 17alpha) monosulfate (2)		Lipid	Androgenic Steroids	genus.Latilactobacillus	-0.026105	0.0173924	0.133726	922	0.670149
metab_100015971	cortolone glucuronide (1)		Lipid	Corticosteroids	genus.Finegoldia	0.044396	0.0295789	0.133727	922	0.670149
metab_999923644	X - 23644		NA	NA	Species.massiliensis.5	-0.0980566	0.0653304	0.133728	922	0.670149
metab_100001569	1-oleoyl-GPE (18:1)		Lipid	Lysophospholipid	family.Muribaculaceae	-0.0129055	0.00859842	0.133732	922	0.670156
metab_100006620	nonanoylcarnitine (C9)		Lipid	Fatty Acid Metabolism (Acyl Carnitine, Medium Chain)	Species.anginosus	-0.0541381	0.0360702	0.133733	922	0.670156
metab_999921467	X - 21467		NA	NA	genus.Acidaminococcus	0.0212395	0.014151	0.133731	922	0.670156
metab_100001256	N-acetylphenylalanine		Amino Acid	Phenylalanine Metabolism	class.Saccharimonadia	0.0172955	0.0115235	0.133738	922	0.670166
metab_100009028	N-palmitoyl-sphinganine (d18:0/16:0)		Lipid	Dihydroceramides	family.Streptococcaceae	0.00949532	0.00632643	0.133737	922	0.670166
metab_999925936	X - 25936		NA	NA	genus.UC5.1.2E3	-0.0193608	0.0128996	0.133742	922	0.670177
metab_100020851	3-ethylcatechol sulfate (1)		Xenobiotics	Food Component/Plant	genus.Roseburia	-0.0366885	0.024445	0.133747	922	0.670191
metab_999916576	X - 16576		NA	NA	Species.formicigenerans	0.0124162	0.00827275	0.133748	922	0.670191
metab_100000626	sphingosine 1-phosphate		Lipid	Sphingosines	genus..Clostridium..innocuum.group	-0.0194763	0.012977	0.133755	922	0.670208
metab_100015838	eicosenoylcarnitine (C20:1)*		Lipid	Fatty Acid Metabolism (Acyl Carnitine, Monounsaturated)	genus.Ligilactobacillus	-0.0140597	0.00936792	0.133754	922	0.670208
metab_999924544	X - 24544		NA	NA	Species.filiformis	-0.0283866	0.018914	0.133756	922	0.670208
metab_999925422	X - 25422		NA	NA	genus.CAG.352	0.0107087	0.0071352	0.133757	922	0.670208
metab_100005717	1-palmitoyl-GPG (16:0)*		Lipid	Lysophospholipid	Species.catus	-0.010879	0.00724899	0.133771	922	0.670211
metab_181	laurate (12:0)		Lipid	Medium Chain Fatty Acid	Species.caccae.1	0.0590448	0.0393428	0.133768	922	0.670211
metab_460	phenylalanine		Amino Acid	Phenylalanine Metabolism	Species.massiliensis.9	-0.0276792	0.0184431	0.133765	922	0.670211
metab_533	urea		Amino Acid	Urea cycle; Arginine and Proline Metabolism	Species.plautii	-0.0121647	0.00810549	0.133763	922	0.670211
metab_917	asparagine		Amino Acid	Alanine and Aspartate Metabolism	genus.Eggerthella	-0.0110423	0.00735767	0.133767	922	0.670211
metab_999912026	X - 12026		NA	NA	Species.delbrueckii	0.0128033	0.00853111	0.133768	922	0.670211
metab_999917325	X - 17325		NA	NA	class.Incertae.Sedis	-0.081198	0.0541033	0.133763	922	0.670211
metab_999918921	X - 18921		NA	NA	order.Clostridia.UCG.014	0.0150053	0.00999837	0.133769	922	0.670211
metab_999924544	X - 24544		NA	NA	Species.bacterium.2	0.014633	0.00975017	0.133763	922	0.670211
metab_100001562	2-palmitoyl-GPC (16:0)*		Lipid	Lysophospholipid	genus.Coriobacteriaceae.UCG.002	-0.0305337	0.0203456	0.133774	922	0.670215
metab_100009025	sphingomyelin (d18:1/21:0, d17:1/22:0, d16:1/23:0)*		Lipid	Sphingomyelins	order.Coriobacteriales	0.013063	0.00870425	0.133773	922	0.670215
metab_100003415	N6-methyllysine		Amino Acid	Lysine Metabolism	genus.Eubacterium	-0.0636642	0.042422	0.13378	922	0.670227
metab_100020545	N2-acetyl,N6,N6-dimethyllysine		Amino Acid	Lysine Metabolism	genus.Lacticaseibacillus	0.0557472	0.0371465	0.133779	922	0.670227
metab_100000656	1-stearoyl-GPI (18:0)		Lipid	Lysophospholipid	Species.plautii	-0.0146478	0.00976099	0.133801	922	0.670285
metab_100001257	N-acetylasparagine		Amino Acid	Alanine and Aspartate Metabolism	Species.virosa	0.0253268	0.0168774	0.133805	922	0.670285
metab_100002126	16a-hydroxy DHEA 3-sulfate		Lipid	Androgenic Steroids	Species.edouardi	0.0181133	0.0120704	0.133805	922	0.670285
metab_100002945	(14 or 15)-methylpalmitate (a17:0 or i17:0)		Lipid	Fatty Acid, Branched	genus.Erysipelotrichaceae.UCG.003	0.0124857	0.00832016	0.1338	922	0.670285
metab_100006105	4-methylguaiacol sulfate		Xenobiotics	Benzoate Metabolism	genus.Akkermansia	0.0230901	0.015387	0.133807	922	0.670285
metab_100009069	1-(1-enyl-palmitoyl)-2-linoleoyl-GPE (P-16:0/18:2)*		Lipid	Plasmalogen	phylum.Synergistota	0.0298304	0.0198783	0.133801	922	0.670285
metab_1053	3-ureidopropionate		Nucleotide	Pyrimidine Metabolism, Uracil containing	Species.parvulum	0.0380251	0.0253387	0.133794	922	0.670285
metab_1110	N-acetylalanine		Amino Acid	Alanine and Aspartate Metabolism	genus.Anaerofilum	-0.0200294	0.0133473	0.133804	922	0.670285
metab_132	3-phosphoglycerate		Carbohydrate	Glycolysis, Gluconeogenesis, and Pyruvate Metabolism	order.Desulfovibrionales	-0.0123843	0.00825267	0.133803	922	0.670285
metab_799	betaine		Amino Acid	Glycine, Serine and Threonine Metabolism	family.Acholeplasmataceae	-0.014909	0.00993516	0.133806	922	0.670285
metab_999911299	X - 11299		NA	NA	genus.Incertae.Sedis	-0.0493641	0.0328955	0.133805	922	0.670285
metab_100003000	1-(1-enyl-palmitoyl)-GPE (P-16:0)*		Lipid	Lysoplasmalogen	family.Bacillaceae	-0.0377639	0.0251656	0.13381	922	0.670285
metab_100021324	3,5-dichloro-2,6-dihydroxybenzoic acid		Xenobiotics	Chemical	genus.Enterococcus	-0.0222242	0.01481	0.133809	922	0.670285
metab_100001253	N-acetylglutamine		Amino Acid	Glutamate Metabolism	genus.Granulicatella	-0.043086	0.0287129	0.133819	922	0.670292
metab_100001743	tryptophan betaine		Amino Acid	Tryptophan Metabolism	phylum.Proteobacteria	-0.0365146	0.0243336	0.133818	922	0.670292
metab_100002761	androsterone glucuronide		Lipid	Androgenic Steroids	genus.Negativibacillus	0.0186979	0.0124604	0.133816	922	0.670292
metab_100004542	2-aminoheptanoate		Lipid	Fatty Acid, Amino	genus.Christensenellaceae.R.7.group	0.0138816	0.0092507	0.133815	922	0.670292
metab_100006292	sphingomyelin (d18:1/20:1, d18:2/20:0)*		Lipid	Sphingomyelins	Species.champanellensis	-0.0100944	0.006727	0.133819	922	0.670292
metab_100020377	ethyl beta-glucopyranoside		Xenobiotics	Food Component/Plant	genus.Flavonifractor	-0.035803	0.0238595	0.13382	922	0.670292
metab_999911478	X - 11478		NA	NA	genus.Fournierella	-0.0224728	0.0149763	0.133825	922	0.670312
metab_100001267	piperine		Xenobiotics	Food Component/Plant	order.Bifidobacteriales	-0.0270137	0.0180029	0.133835	922	0.67032
metab_100004046	N-acetylcarnosine		Amino Acid	Histidine Metabolism	family.Marinifilaceae	-0.0144076	0.00960174	0.133836	922	0.67032
metab_100005383	N-methylpipecolate		Xenobiotics	Bacterial/Fungal	Species.longum	-0.0173291	0.0115487	0.133832	922	0.67032
metab_100010930	palmitoleoyl-linoleoyl-glycerol (16:1/18:2) [1]*		Lipid	Diacylglycerol	genus.UCG.007	-0.0354694	0.0236382	0.133837	922	0.67032
metab_100015833	arachidoylcarnitine (C20)*		Lipid	Fatty Acid Metabolism (Acyl Carnitine, Long Chain Saturated)	genus.Lacticaseibacillus	0.0203107	0.0135356	0.133832	922	0.67032
metab_893	arachidate (20:0)		Lipid	Long Chain Saturated Fatty Acid	Species.filiformis	-0.0182352	0.0121527	0.133837	922	0.67032
metab_93	alpha-ketoglutarate		Energy	TCA Cycle	family.Pasteurellaceae	0.0167565	0.0111671	0.133833	922	0.67032
metab_100001121	pyridoxate		Cofactors and Vitamins	Vitamin B6 Metabolism	genus.Gordonibacter	-0.042709	0.0284637	0.133847	922	0.670349
metab_100006298	lignoceroyl sphingomyelin (d18:1/24:0)		Lipid	Sphingomyelins	Species.plautii	-0.0124012	0.00826485	0.133847	922	0.670349
metab_999924334	X - 24334		NA	NA	Species.hathewayi	-0.0146691	0.00977625	0.133845	922	0.670349
metab_100000453	paraxanthine		Xenobiotics	Xanthine Metabolism	phylum.Firmicutes	-0.0808178	0.0538637	0.133862	922	0.67035
metab_100000711	4-acetylphenol sulfate		Xenobiotics	Benzoate Metabolism	genus.Ligilactobacillus	-0.023916	0.0159392	0.133853	922	0.67035
metab_100001856	1-stearoyl-2-oleoyl-GPE (18:0/18:1)		Lipid	Phosphatidylethanolamine (PE)	order.Oscillospirales	0.0655533	0.0436903	0.133864	922	0.67035
metab_100002196	13-HODE + 9-HODE		Lipid	Fatty Acid, Monohydroxy	family.Succinivibrionaceae	-0.0444747	0.0296408	0.133852	922	0.67035
metab_100004083	glycohyocholate		Lipid	Secondary Bile Acid Metabolism	genus..Eubacterium..ventriosum.group	-0.0214329	0.0142847	0.133864	922	0.67035
metab_100004575	N2,N5-diacetylornithine		Amino Acid	Urea cycle; Arginine and Proline Metabolism	Species.longoviformis	-0.045316	0.030202	0.133858	922	0.67035
metab_100006294	behenoyl sphingomyelin (d18:1/22:0)*		Lipid	Sphingomyelins	genus.Adlercreutzia	0.0137739	0.00918005	0.133862	922	0.67035
metab_100006642	glycodeoxycholate 3-sulfate		Lipid	Secondary Bile Acid Metabolism	genus.Prevotella_7	0.0327382	0.0218196	0.133865	922	0.67035
metab_100008954	palmitoyl dihydrosphingomyelin (d18:0/16:0)*		Lipid	Dihydrosphingomyelins	family.Pasteurellaceae	0.0149885	0.00998948	0.133859	922	0.67035
metab_100019794	hydroxy-CMPF*		Lipid	Fatty Acid, Dicarboxylate	Species.salivarius	-0.0653128	0.0435291	0.133856	922	0.67035
metab_415	methionine		Amino Acid	Methionine, Cysteine, SAM and Taurine Metabolism	class.Verrucomicrobiae	0.00595761	0.00397057	0.133855	922	0.67035
metab_999921353	X - 21353		NA	NA	order.Burkholderiales	-0.0156086	0.0104029	0.133864	922	0.67035
metab_100001337	linolenate [alpha or gamma; (18:3n3 or 6)]		Lipid	Long Chain Polyunsaturated Fatty Acid (n3 and n6)	genus.GCA.900066755	-0.059361	0.0395639	0.13387	922	0.670369
metab_999925265	X - 25265		NA	NA	genus.Caproiciproducens	0.0207491	0.0138293	0.133874	922	0.67038
metab_100001594	beta-hydroxyisovaleroylcarnitine		Amino Acid	Leucine, Isoleucine and Valine Metabolism	Species.muciniphila	-0.00854088	0.00569269	0.133886	922	0.67041
metab_100009066	1-palmitoyl-2-oleoyl-GPI (16:0/18:1)*		Lipid	Phosphatidylinositol (PI)	genus.Caproiciproducens	-0.0348786	0.0232474	0.133885	922	0.67041
metab_999919438	X - 19438		NA	NA	class.Actinobacteria	-0.011225	0.00748167	0.133884	922	0.67041
metab_999923782	X - 23782		NA	NA	Species.dentium	0.0351174	0.0234063	0.133882	922	0.67041
metab_100001083	indolepropionate		Amino Acid	Tryptophan Metabolism	Species.sedimentorum	-0.0319761	0.021313	0.133889	922	0.670416
metab_999916576	X - 16576		NA	NA	class.Bacteroidia	0.0201027	0.013399	0.13389	922	0.670416
metab_100008994	1-stearoyl-2-linoleoyl-GPI (18:0/18:2)		Lipid	Phosphatidylinositol (PI)	phylum.Euryarchaeota	-0.0298501	0.0198962	0.133894	922	0.67042
metab_1124	citrate		Energy	TCA Cycle	family..Eubacterium..coprostanoligenes.group	0.00852767	0.005684	0.133893	922	0.67042
metab_999911308	X - 11308		NA	NA	genus.Olsenella	0.025959	0.0173027	0.133896	922	0.670424
metab_999911880	X - 11880		NA	NA	Species.stercoris	0.0153016	0.0101992	0.133898	922	0.670429
metab_100015737	ceramide (d18:1/17:0, d17:1/18:0)*		Lipid	Ceramides	genus.CHKCI001	-0.0552143	0.036803	0.133901	922	0.670432
metab_100020360	8-methoxykynurenate		Amino Acid	Tryptophan Metabolism	genus..Ruminococcus..torques.group	0.0212603	0.014171	0.133902	922	0.670432
metab_100001734	N6-acetyllysine		Amino Acid	Lysine Metabolism	Species.sanguinis	0.00785782	0.00523769	0.133906	922	0.670436
metab_100002356	(16 or 17)-methylstearate (a19:0 or i19:0)		Lipid	Fatty Acid, Branched	class.Methanobacteria	-0.0291715	0.0194445	0.133907	922	0.670436
metab_100006098	3-hydroxypyridine sulfate		Xenobiotics	Chemical	genus.Holdemanella	0.0204776	0.0136495	0.133907	922	0.670436
metab_100001593	glutarylcarnitine (C5-DC)		Amino Acid	Lysine Metabolism	Species.massiliensis.8	-0.0422779	0.0281817	0.13392	922	0.670456
metab_100002769	argininate*		Amino Acid	Urea cycle; Arginine and Proline Metabolism	Species.salyersiae	-0.0274856	0.0183216	0.133924	922	0.670456
metab_100006435	N-acetylglucosamine/N-acetylgalactosamine		Carbohydrate	Aminosugar Metabolism	Species.prausnitzii	0.0119243	0.00794866	0.133927	922	0.670456
metab_100009055	palmitoyl-linoleoyl-glycerol (16:0/18:2) [2]*		Lipid	Diacylglycerol	order.Chloroplast	0.0669773	0.0446452	0.133914	922	0.670456
metab_100009272	glycosyl-N-palmitoyl-sphingosine (d18:1/16:0)		Lipid	Hexosylceramides (HCER)	Species.intestinalis	-0.00898443	0.00598895	0.133926	922	0.670456
metab_100010949	stearoyl-arachidonoyl-glycerol (18:0/20:4) [1]*		Lipid	Diacylglycerol	order.Actinomycetales	0.039909	0.0266025	0.133918	922	0.670456
metab_100015793	sphingomyelin (d17:2/16:0, d18:2/15:0)*		Lipid	Sphingomyelins	order.Desulfovibrionales	-0.0114611	0.0076399	0.133928	922	0.670456
metab_100020215	N-methylhydroxyproline**		Amino Acid	Urea cycle; Arginine and Proline Metabolism	genus.Victivallis	-0.0861826	0.0574485	0.133925	922	0.670456
metab_100020823	lithocholate sulfate (1)		Lipid	Secondary Bile Acid Metabolism	genus.FD2005	-0.0450561	0.0300333	0.133916	922	0.670456
metab_1242	N1-methyladenosine		Nucleotide	Purine Metabolism, Adenine containing	genus.Akkermansia	0.0086111	0.00573999	0.133919	922	0.670456
metab_561	glutamate		Amino Acid	Glutamate Metabolism	genus.Lachnospiraceae.ND3007.group	0.0139389	0.00929156	0.133925	922	0.670456
metab_849	caffeine		Xenobiotics	Xanthine Metabolism	Species.wadsworthia	0.0443714	0.0295771	0.133918	922	0.670456
metab_100004541	acisoga		Amino Acid	Polyamine Metabolism	genus.Eggerthella	0.0190987	0.0127312	0.13393	922	0.670457
metab_100019968	lyxonate		Carbohydrate	Pentose Metabolism	Species.secunda	-0.0390827	0.0260531	0.133938	922	0.670473
metab_1224	cys-gly, oxidized		Amino Acid	Glutathione Metabolism	genus.Desulfovibrio	-0.0147723	0.00984741	0.133939	922	0.670473
metab_999924241	X - 24241		NA	NA	phylum.Bacteroidota	0.0383539	0.0255673	0.133939	922	0.670473
metab_999926119	X - 26119		NA	NA	Species.microfusus	-0.0530371	0.0353552	0.133938	922	0.670473
metab_100015839	dihomo-linoleoylcarnitine (C20:2)*		Lipid	Fatty Acid Metabolism (Acyl Carnitine, Polyunsaturated)	family.Desulfovibrionaceae	-0.00923141	0.00615383	0.133941	922	0.670477
metab_999921339	X - 21339		NA	NA	genus.Actinomyces	-0.0486665	0.0324421	0.133943	922	0.670477
metab_100001162	propionylcarnitine (C3)		Lipid	Fatty Acid Metabolism (also BCAA Metabolism)	phylum.Euryarchaeota	-0.0265644	0.0177086	0.133948	922	0.670482
metab_100021467	pentose acid*		Partially Characterized Molecules	Partially Characterized Molecules	genus..Eubacterium..ruminantium.group	0.0151972	0.0101309	0.133946	922	0.670482
metab_100021728	cis-3,4-methyleneheptanoylcarnitine		Lipid	Fatty Acid Metabolism (Acyl Carnitine, Medium Chain)	genus.Anaerofilum	-0.0373971	0.0249302	0.13395	922	0.670482
metab_1526	1-palmitoyl-2-oleoyl-GPE (16:0/18:1)		Lipid	Phosphatidylethanolamine (PE)	genus..Eubacterium..siraeum.group	-0.0135073	0.0090044	0.133949	922	0.670482
metab_999912026	X - 12026		NA	NA	Species.sedimentorum	-0.0140669	0.00937746	0.133951	922	0.670482
metab_100001404	indolebutyrate		Amino Acid	Tryptophan Metabolism	Species.succinatiphilus	-0.0458758	0.0305836	0.133966	922	0.670499
metab_100006435	N-acetylglucosamine/N-acetylgalactosamine		Carbohydrate	Aminosugar Metabolism	Species.wadsworthensis	-0.00989748	0.00659823	0.133964	922	0.670499
metab_100008904	1-stearoyl-2-oleoyl-GPC (18:0/18:1)		Lipid	Phosphatidylcholine (PC)	family.Selenomonadaceae	0.0150515	0.010034	0.133958	922	0.670499
metab_100020254	glycine conjugate of C10H14O2 (1)*		Partially Characterized Molecules	Partially Characterized Molecules	genus.Catenisphaera	0.0318406	0.0212268	0.133965	922	0.670499
metab_1628	glycochenodeoxycholate		Lipid	Primary Bile Acid Metabolism	Species.obesi	-0.0268617	0.0179073	0.133959	922	0.670499
metab_999911850	X - 11850		NA	NA	genus.Frisingicoccus	-0.0769064	0.0512707	0.133967	922	0.670499
metab_999917325	X - 17325		NA	NA	genus.Intestinimonas	0.0262666	0.0175108	0.133964	922	0.670499
metab_999921736	X - 21736		NA	NA	Species.hominis	0.0142421	0.00949447	0.133957	922	0.670499
metab_999924811	X - 24811		NA	NA	family.Anaerovoracaceae	-0.034442	0.0229608	0.133961	922	0.670499
metab_100000657	1,2-dipalmitoyl-GPC (16:0/16:0)		Lipid	Phosphatidylcholine (PC)	genus.Desulfovibrio	-0.00716774	0.00477854	0.133973	922	0.670505
metab_100003434	imidazole propionate		Amino Acid	Histidine Metabolism	family.Marinifilaceae	-0.0167826	0.0111885	0.133973	922	0.670505
metab_100015681	palmitoleoyl-arachidonoyl-glycerol (16:1/20:4) [2]*		Lipid	Diacylglycerol	phylum.Actinobacteriota	0.0262117	0.0174748	0.133976	922	0.670505
metab_999912221	X - 12221		NA	NA	genus.Candidatus.Soleaferrea	-0.0314086	0.0209392	0.133971	922	0.670505
metab_999924328	X - 24328		NA	NA	order.Erysipelotrichales	-0.0207355	0.0138239	0.133976	922	0.670505
metab_100001614	hexadecanedioate (C16-DC)		Lipid	Fatty Acid, Dicarboxylate	genus.Sanguibacteroides	-0.053315	0.0355445	0.133981	922	0.670507
metab_100009025	sphingomyelin (d18:1/21:0, d17:1/22:0, d16:1/23:0)*		Lipid	Sphingomyelins	genus.Acidaminococcus	-0.0170037	0.0113361	0.133981	922	0.670507
metab_100015962	N,N,N-trimethyl-5-aminovalerate		Amino Acid	Lysine Metabolism	Species.stercoris	-0.0129134	0.0086092	0.133982	922	0.670507
metab_999918921	X - 18921		NA	NA	Species.senegalensis	-0.0373808	0.0249212	0.13398	922	0.670507
metab_100000463	indolelactate		Amino Acid	Tryptophan Metabolism	Species.bartlettii	0.00817394	0.00544968	0.133997	922	0.670515
metab_100001081	2-pyrrolidinone		Amino Acid	Glutamate Metabolism	Species.clarus	-0.0154734	0.0103162	0.133992	922	0.670515
metab_100001296	stachydrine		Xenobiotics	Food Component/Plant	genus.Rothia	-0.142821	0.0952224	0.134003	922	0.670515
metab_100001604	hydroquinone sulfate		Xenobiotics	Drug - Topical Agents	Species.plebeius	-0.0232849	0.015524	0.133988	922	0.670515
metab_100002367	2R,3R-dihydroxybutyrate		Lipid	Fatty Acid, Dihydroxy	Species.massiliensis	0.013975	0.00931708	0.133986	922	0.670515
metab_100002528	sulfate*		Xenobiotics	Chemical	order.Burkholderiales	-0.0088785	0.00591948	0.134001	922	0.670515
metab_100002679	gamma-carboxyglutamate		Amino Acid	Glutamate Metabolism	genus.Eggerthella	-0.0162885	0.0108598	0.133997	922	0.670515
metab_100006051	myristoleoylcarnitine (C14:1)*		Lipid	Fatty Acid Metabolism (Acyl Carnitine, Monounsaturated)	family.Micrococcaceae	-0.057195	0.0381334	0.134004	922	0.670515
metab_100006370	3beta-hydroxy-5-cholestenoate		Lipid	Sterol	Species.mutans	0.0205789	0.0137202	0.133996	922	0.670515
metab_100015971	cortolone glucuronide (1)		Lipid	Corticosteroids	Species.timonensis	0.0408909	0.0272622	0.133992	922	0.670515
metab_100020417	N6,N6-dimethyllysine		Amino Acid	Lysine Metabolism	Species.pamelaeae	-0.0530071	0.0353408	0.134	922	0.670515
metab_100020851	3-ethylcatechol sulfate (1)		Xenobiotics	Food Component/Plant	Species.angulatum	-0.0627118	0.0418114	0.134002	922	0.670515
metab_342	glycocholate		Lipid	Primary Bile Acid Metabolism	family..Eubacterium..coprostanoligenes.group	-0.0370931	0.024731	0.134004	922	0.670515
metab_999924307	X - 24307		NA	NA	genus.Parabacteroides	0.0132022	0.0088021	0.133996	922	0.670515
metab_100004328	sphingomyelin (d18:1/14:0, d16:1/16:0)*		Lipid	Sphingomyelins	family.Oxalobacteraceae	-0.0186108	0.0124084	0.134009	922	0.670517
metab_100009014	1-(1-enyl-palmitoyl)-2-arachidonoyl-GPC (P-16:0/20:4)*		Lipid	Plasmalogen	Species.aerofaciens	0.00861905	0.0057466	0.134008	922	0.670517
metab_999917335	X - 17335		NA	NA	genus.Anaerostipes	0.0176166	0.0117456	0.134009	922	0.670517
metab_100001990	taurocholenate sulfate*		Lipid	Secondary Bile Acid Metabolism	order.Gastranaerophilales	0.0250108	0.0166757	0.134011	922	0.670522
metab_100019972	dodecenedioate (C12:1-DC)*		Lipid	Fatty Acid, Dicarboxylate	genus.Granulicatella	-0.0422885	0.0281957	0.134015	922	0.670534
metab_1111	vanillylmandelate (VMA)		Amino Acid	Tyrosine Metabolism	Species.intestinalis.1	0.0137516	0.00916884	0.134017	922	0.670537
metab_999921383	X - 21383		NA	NA	genus.Roseburia	-0.0283679	0.0189145	0.134022	922	0.670556
metab_100000707	maleate		Lipid	Fatty Acid, Dicarboxylate	order.Acholeplasmatales	-0.0350769	0.0233885	0.134035	922	0.67059
metab_100000841	oxalate (ethanedioate)		Cofactors and Vitamins	Ascorbate and Aldarate Metabolism	class.Cyanobacteriia	0.0377318	0.0251587	0.134034	922	0.67059
metab_100001743	tryptophan betaine		Amino Acid	Tryptophan Metabolism	genus..Ruminococcus..gnavus.group	-0.0302459	0.0201672	0.134032	922	0.67059
metab_100006726	linoleoyl ethanolamide		Lipid	Endocannabinoid	Species.nordii	0.0489669	0.03265	0.134034	922	0.67059
metab_100009345	1-palmitoleoyl-2-linolenoyl-GPC (16:1/18:3)*		Lipid	Phosphatidylcholine (PC)	genus.Prevotella_7	-0.0180276	0.0120205	0.134038	922	0.670599
metab_100015786	sphingomyelin (d18:0/20:0, d16:0/22:0)*		Lipid	Dihydrosphingomyelins	genus.Dielma	0.063084	0.0420648	0.134051	922	0.670653
metab_1002	allantoin		Nucleotide	Purine Metabolism, (Hypo)Xanthine/Inosine containing	class.Desulfovibrionia	-0.00731598	0.00487835	0.134052	922	0.670653
metab_100000743	2-hydroxyoctanoate		Lipid	Fatty Acid, Monohydroxy	genus.Succinivibrio	-0.042806	0.0285439	0.134059	922	0.670666
metab_100001055	isobutyrylcarnitine (C4)		Amino Acid	Leucine, Isoleucine and Valine Metabolism	genus.Leuconostoc	-0.0618692	0.0412555	0.134058	922	0.670666
metab_100015789	sphingomyelin (d18:2/24:2)*		Lipid	Sphingomyelins	genus.Fusicatenibacter	0.0122154	0.00814545	0.134057	922	0.670666
metab_100005998	octadecanedioylcarnitine (C18-DC)*		Lipid	Fatty Acid Metabolism (Acyl Carnitine, Dicarboxylate)	Species.fermentans	-0.0240238	0.0160197	0.134061	922	0.670672
metab_100000014	hippurate		Xenobiotics	Benzoate Metabolism	genus.CAG.352	0.0134101	0.00894373	0.134128	922	0.670695
metab_100001022	threonate		Cofactors and Vitamins	Ascorbate and Aldarate Metabolism	family.Defluviitaleaceae	0.0205394	0.0136976	0.134102	922	0.670695
metab_100001454	3-hydroxydodecanedioate*		Lipid	Fatty Acid, Dicarboxylate	Species.bacterium	-0.0148312	0.00989034	0.134081	922	0.670695
metab_100001461	1-stearoyl-GPE (18:0)		Lipid	Lysophospholipid	Species.finegoldii.1	-0.016107	0.0107416	0.134101	922	0.670695
metab_100001462	1-stearoyl-GPG (18:0)		Lipid	Lysophospholipid	family.Akkermansiaceae	0.0104669	0.00698082	0.134131	922	0.670695
metab_100001466	3-methylcytidine		Nucleotide	Pyrimidine Metabolism, Cytidine containing	class.Saccharimonadia	0.0146961	0.00980095	0.13411	922	0.670695
metab_100001540	glutamine_degradant*		Partially Characterized Molecules	Partially Characterized Molecules	genus.Lactiplantibacillus	0.0434077	0.02895	0.134125	922	0.670695
metab_100001613	tetradecanedioate (C14-DC)		Lipid	Fatty Acid, Dicarboxylate	genus.CAG.873	0.0214041	0.0142744	0.134106	922	0.670695
metab_100002070	2-hydroxyglutarate		Lipid	Fatty Acid, Dicarboxylate	Species.putredinis	0.00877333	0.00585115	0.13412	922	0.670695
metab_100002122	3-hydroxyhippurate		Xenobiotics	Benzoate Metabolism	Species.delbrueckii	0.0419439	0.0279706	0.134081	922	0.670695
metab_100002167	12-HETE		Lipid	Eicosanoid	Species.massiliensis.4	-0.0147168	0.00981507	0.134123	922	0.670695
metab_100002679	gamma-carboxyglutamate		Amino Acid	Glutamate Metabolism	genus.UC5.1.2E3	-0.0156952	0.0104673	0.134111	922	0.670695
metab_100004112	3-methyl catechol sulfate (1)		Xenobiotics	Benzoate Metabolism	family.Veillonellaceae	-0.0189341	0.012626	0.134069	922	0.670695
metab_100006260	6-hydroxyindole sulfate		Xenobiotics	Chemical	genus.Negativibacillus	0.0143428	0.00956582	0.134129	922	0.670695
metab_100006298	lignoceroyl sphingomyelin (d18:1/24:0)		Lipid	Sphingomyelins	genus.Succiniclasticum	-0.0172139	0.0114803	0.134118	922	0.670695
metab_100006370	3beta-hydroxy-5-cholestenoate		Lipid	Sterol	genus.Faecalitalea	-0.0268483	0.0179063	0.134131	922	0.670695
metab_100009066	1-palmitoyl-2-oleoyl-GPI (16:0/18:1)*		Lipid	Phosphatidylinositol (PI)	genus.Anaerostipes	0.0237515	0.0158387	0.134077	922	0.670695
metab_100009131	1-linoleoyl-2-arachidonoyl-GPC (18:2/20:4n6)*		Lipid	Phosphatidylcholine (PC)	genus.Citrobacter	-0.0317231	0.0211552	0.134089	922	0.670695
metab_100010930	palmitoleoyl-linoleoyl-glycerol (16:1/18:2) [1]*		Lipid	Diacylglycerol	genus.Limosilactobacillus	0.0365967	0.024406	0.1341	922	0.670695
metab_100010942	linoleoyl-linoleoyl-glycerol (18:2/18:2) [2]*		Lipid	Diacylglycerol	family.Ethanoligenenaceae	0.0665188	0.0443582	0.134077	922	0.670695
metab_100015640	N-palmitoylserine		Lipid	Endocannabinoid	class.Clostridia	-0.0364026	0.0242777	0.134119	922	0.670695
metab_100015839	dihomo-linoleoylcarnitine (C20:2)*		Lipid	Fatty Acid Metabolism (Acyl Carnitine, Polyunsaturated)	Species.longicatena	-0.00824162	0.00549647	0.134115	922	0.670695
metab_100015971	cortolone glucuronide (1)		Lipid	Corticosteroids	order.Peptococcales	-0.0131481	0.00876766	0.134071	922	0.670695
metab_100020014	glucuronide of C10H18O2 (7)*		Partially Characterized Molecules	Partially Characterized Molecules	order.Clostridiales	0.0218495	0.0145705	0.13408	922	0.670695
metab_100020414	6-bromotryptophan		Amino Acid	Tryptophan Metabolism	genus.Gordonibacter	-0.0214931	0.0143346	0.134128	922	0.670695
metab_100021709	branched-chain, straight-chain, or cyclopropyl 12:1 fatty acid*		Partially Characterized Molecules	Partially Characterized Molecules	Species.bacterium.2	-0.0172758	0.0115212	0.134105	922	0.670695
metab_100022005	bilirubin degradation product, C17H18N2O4 (1)**		Partially Characterized Molecules	Partially Characterized Molecules	genus.Fusicatenibacter	0.0159342	0.0106267	0.134113	922	0.670695
metab_100022007	bilirubin degradation product, C17H18N2O4 (3)**		Partially Characterized Molecules	Partially Characterized Molecules	order.Victivallales	0.0378241	0.025224	0.134092	922	0.670695
metab_100022041	N,N-dimethyl-pro-pro		Peptide	Modified Peptides	genus.Acidaminococcus	-0.0227719	0.015186	0.134091	922	0.670695
metab_252	succinate		Energy	TCA Cycle	family.Saccharimonadaceae	-0.0159037	0.0106059	0.134096	922	0.670695
metab_363	myo-inositol		Lipid	Inositol Metabolism	order.Eubacteriales	-0.019454	0.0129734	0.134091	922	0.670695
metab_519	myristate (14:0)		Lipid	Long Chain Saturated Fatty Acid	genus.Oscillospira	-0.0172479	0.0115024	0.134099	922	0.670695
metab_519	myristate (14:0)		Lipid	Long Chain Saturated Fatty Acid	genus.Papillibacter	-0.0483666	0.0322571	0.134123	922	0.670695
metab_881	cytosine		Nucleotide	Pyrimidine Metabolism, Cytidine containing	genus.Fusicatenibacter	-0.022171	0.0147859	0.134106	922	0.670695
metab_999911315	X - 11315		NA	NA	genus.Oribacterium	0.0274803	0.0183274	0.134122	922	0.670695
metab_999911787	X - 11787		NA	NA	genus.Catenibacillus	-0.0143055	0.00953951	0.134071	922	0.670695
metab_999911795	X - 11795		NA	NA	family.Eubacteriaceae	-0.0436693	0.0291222	0.134094	922	0.670695
metab_999912112	X - 12112		NA	NA	family.Saccharimonadaceae	0.0486789	0.0324634	0.134099	922	0.670695
metab_999916397	X - 16397		NA	NA	order.Methanobacteriales	-0.0324925	0.0216679	0.134081	922	0.670695
metab_999917653	X - 17653		NA	NA	genus.Gordonibacter	-0.0340736	0.0227248	0.134124	922	0.670695
metab_999918913	X - 18913		NA	NA	Species.massiliensis.5	-0.0336628	0.0224502	0.134114	922	0.670695
metab_999922771	X - 22771		NA	NA	genus.Intestinibacter	0.00941859	0.00628152	0.134122	922	0.670695
metab_999924241	X - 24241		NA	NA	Species.dispar	-0.0354017	0.0236095	0.134107	922	0.670695
metab_999924337	X - 24337		NA	NA	Species.eggerthii	-0.0116731	0.00778416	0.134073	922	0.670695
metab_999924812	X - 24812		NA	NA	genus.Mitsuokella	0.0241382	0.0160976	0.134101	922	0.670695
metab_100002989	oleoyl-linoleoyl-glycerol (18:1/18:2) [1]		Lipid	Diacylglycerol	Species.bicirculans	0.0113122	0.00754484	0.134144	922	0.670749
metab_100020425	1-carboxyethylleucine	N-lactoyl leucine	Amino Acid	Leucine, Isoleucine and Valine Metabolism	genus.GCA.900066755	0.0407313	0.0271665	0.134145	922	0.670749
metab_100000961	homoarginine		Amino Acid	Urea cycle; Arginine and Proline Metabolism	Species.inops	-0.0132847	0.00886072	0.134155	922	0.67077
metab_100002749	S-methylcysteine		Amino Acid	Methionine, Cysteine, SAM and Taurine Metabolism	genus.Christensenellaceae.R.7.group	0.0141637	0.00944703	0.134157	922	0.67077
metab_100006262	4-methoxyphenol sulfate		Amino Acid	Tyrosine Metabolism	Species.secundus	-0.0399928	0.0266748	0.134158	922	0.67077
metab_100006295	sphingomyelin (d18:1/22:1, d18:2/22:0, d16:1/24:1)*		Lipid	Sphingomyelins	Species.secundus	-0.0216732	0.0144557	0.134157	922	0.67077
metab_1004	xanthine		Nucleotide	Purine Metabolism, (Hypo)Xanthine/Inosine containing	genus.Actinomyces	-0.0367101	0.0244849	0.134152	922	0.67077
metab_999924307	X - 24307		NA	NA	genus.Defluviitaleaceae.UCG.011	0.0174099	0.011612	0.134152	922	0.67077
metab_1087	erucate (22:1n9)		Lipid	Long Chain Monounsaturated Fatty Acid	Species.massiliensis.5	-0.0413863	0.0276044	0.13416	922	0.670772
metab_100001870	1-palmitoyl-2-linoleoyl-GPE (16:0/18:2)		Lipid	Phosphatidylethanolamine (PE)	genus.Monoglobus	0.0189471	0.0126377	0.134163	922	0.670776
metab_999917354	X - 17354		NA	NA	family.Coriobacteriaceae	-0.025195	0.0168051	0.134164	922	0.670776
metab_100001658	taurolithocholate 3-sulfate		Lipid	Secondary Bile Acid Metabolism	Species.secundus	0.0538325	0.035907	0.134171	922	0.670797
metab_872	thymidine		Nucleotide	Pyrimidine Metabolism, Thymine containing	Species.pleomorphus	-0.0275024	0.0183444	0.13417	922	0.670797
metab_100000781	hexanoylcarnitine (C6)		Lipid	Fatty Acid Metabolism (Acyl Carnitine, Medium Chain)	family.Prevotellaceae	0.00913571	0.00609374	0.134178	922	0.670808
metab_100019831	3-hydroxyphenylacetoylglutamine		Peptide	Acetylated Peptides	phylum.Cyanobacteria	0.0217471	0.0145058	0.134177	922	0.670808
metab_1538	stearoyl sphingomyelin (d18:1/18:0)		Lipid	Sphingomyelins	family.Sutterellaceae	-0.00766874	0.00511525	0.134179	922	0.670808
metab_999917335	X - 17335		NA	NA	Species.secunda	-0.0329988	0.022011	0.134178	922	0.670808
metab_100015751	glycosyl ceramide (d18:1/23:1, d17:1/24:1)*		Lipid	Hexosylceramides (HCER)	family.Carnobacteriaceae	-0.0438217	0.0292305	0.134183	922	0.670813
metab_999917685	X - 17685		NA	NA	family.Prevotellaceae	-0.0204886	0.0136666	0.134184	922	0.670813
metab_999925265	X - 25265		NA	NA	order.Clostridiales	-0.00795375	0.00530542	0.134183	922	0.670813
metab_100001620	glycerophosphoethanolamine		Lipid	Phospholipid Metabolism	order.Micrococcales	-0.0355732	0.0237287	0.134186	922	0.670813
metab_100015684	myristoyl-linoleoyl-glycerol (14:0/18:2) [2]*		Lipid	Diacylglycerol	genus.Lacticaseibacillus	0.0400181	0.0266939	0.134191	922	0.670832
metab_100019831	3-hydroxyphenylacetoylglutamine		Peptide	Acetylated Peptides	Species.ndongoniae	-0.0402853	0.0268729	0.134201	922	0.670863
metab_100021198	picolinoylglycine		Lipid	Fatty Acid Metabolism (Acyl Glycine)	family.Methanobacteriaceae	-0.0275507	0.0183781	0.134201	922	0.670863
metab_999923787	X - 23787		NA	NA	order.Lactobacillales	-0.0157627	0.0105147	0.1342	922	0.670863
metab_100000711	4-acetylphenol sulfate		Xenobiotics	Benzoate Metabolism	genus.Shuttleworthia	-0.0199667	0.0133194	0.134209	922	0.670894
metab_999911299	X - 11299		NA	NA	genus.Lachnospiraceae.UCG.010	-0.0303283	0.0202314	0.13421	922	0.670894
metab_1547	N-stearoyl-sphingosine (d18:1/18:0)*		Lipid	Ceramides	Species.ramosum	-0.0206113	0.0137496	0.134216	922	0.670905
metab_999923787	X - 23787		NA	NA	family.UCG.011	0.0318142	0.0212229	0.134214	922	0.670905
metab_100001925	cyclo(leu-pro)		Peptide	Dipeptide	Species.nordii	-0.0709328	0.0473189	0.134219	922	0.670915
metab_100001271	1-stearoyl-GPC (18:0)		Lipid	Lysophospholipid	genus.Candidatus.Soleaferrea	0.0181372	0.0120994	0.134225	922	0.670925
metab_100002067	pregnenediol sulfate (C21H34O5S)*		Lipid	Pregnenolone Steroids	genus.Erysipelotrichaceae.UCG.003	0.0127466	0.00850331	0.134224	922	0.670925
metab_1023	sarcosine		Amino Acid	Glycine, Serine and Threonine Metabolism	genus.Hungatella	-0.0162376	0.0108323	0.134228	922	0.670925
metab_1242	N1-methyladenosine		Nucleotide	Purine Metabolism, Adenine containing	Species.massiliensis.5	-0.025091	0.0167385	0.134228	922	0.670925
metab_415	methionine		Amino Acid	Methionine, Cysteine, SAM and Taurine Metabolism	family.Sutterellaceae	-0.00610492	0.00407264	0.134227	922	0.670925
metab_917	asparagine		Amino Acid	Alanine and Aspartate Metabolism	family.Enterococcaceae	-0.0112092	0.00747782	0.134231	922	0.670933
metab_100001806	o-cresol sulfate		Xenobiotics	Benzoate Metabolism	genus.Slackia	0.0414975	0.0276841	0.134237	922	0.670953
metab_796	alpha-ketobutyrate		Amino Acid	Methionine, Cysteine, SAM and Taurine Metabolism	genus.Dielma	0.0639461	0.0426603	0.134239	922	0.670957
metab_999922509	X - 22509		NA	NA	Species.obesi	0.0272616	0.0181871	0.134241	922	0.670958
metab_100015831	linolenoylcarnitine (C18:3)*		Lipid	Fatty Acid Metabolism (Acyl Carnitine, Polyunsaturated)	class.Gammaproteobacteria	0.0117501	0.00783894	0.134245	922	0.67097
metab_273	cortisone		Lipid	Corticosteroids	Species.massiliensis.4	0.0140863	0.00939757	0.134248	922	0.670979
metab_999926106	X - 26106		NA	NA	family.Sutterellaceae	-0.0128322	0.00856096	0.13425	922	0.670984
metab_100001262	gamma-glutamyl-epsilon-lysine		Peptide	Gamma-glutamyl Amino Acid	family.Puniceicoccaceae	-0.0342827	0.0228723	0.134262	922	0.671004
metab_100002927	S-methylcysteine sulfoxide		Amino Acid	Methionine, Cysteine, SAM and Taurine Metabolism	Species.urinimassiliense	0.0896386	0.0598035	0.134258	922	0.671004
metab_100008920	sphingomyelin (d18:1/17:0, d17:1/18:0, d19:1/16:0)		Lipid	Sphingomyelins	genus.Howardella	0.0116912	0.00779997	0.13426	922	0.671004
metab_100021784	4-chlorobenzoic acid		Xenobiotics	Chemical	genus.Coprococcus	0.00527463	0.00351905	0.13426	922	0.671004
metab_313	sphinganine		Lipid	Sphingolipid Synthesis	Species.indistinctus	-0.016	0.0106747	0.134259	922	0.671004
metab_100006298	lignoceroyl sphingomyelin (d18:1/24:0)		Lipid	Sphingomyelins	Species.coprocola	0.0098938	0.00660087	0.134265	922	0.671008
metab_999923659	X - 23659		NA	NA	genus.Eubacterium	-0.0315215	0.0210303	0.134265	922	0.671008
metab_100000846	erythritol		Xenobiotics	Food Component/Plant	genus.Odoribacter	-0.0114068	0.00761062	0.13428	922	0.671017
metab_100001149	3-methylcrotonylglycine		Amino Acid	Leucine, Isoleucine and Valine Metabolism	genus..Ruminococcus..gauvreauii.group	-0.00774788	0.0051693	0.134274	922	0.671017
metab_100001605	catechol sulfate		Xenobiotics	Benzoate Metabolism	Species.delbrueckii	0.0209439	0.0139738	0.134283	922	0.671017
metab_100001654	1-arachidonoyl-GPI (20:4)*		Lipid	Lysophospholipid	family.Akkermansiaceae	0.0104148	0.00694886	0.134287	922	0.671017
metab_100001925	cyclo(leu-pro)		Peptide	Dipeptide	Species.bacterium.1	-0.0154279	0.0102933	0.134273	922	0.671017
metab_100008920	sphingomyelin (d18:1/17:0, d17:1/18:0, d19:1/16:0)		Lipid	Sphingomyelins	genus..Ruminococcus..gnavus.group	-0.0100979	0.00673727	0.134277	922	0.671017
metab_100009160	1-(1-enyl-palmitoyl)-2-palmitoleoyl-GPC (P-16:0/16:1)*		Lipid	Plasmalogen	Species.ovatus	0.0118848	0.00792941	0.134273	922	0.671017
metab_100015744	ceramide (d18:2/24:1, d18:1/24:2)*		Lipid	Ceramides	Species.saccharivorans	0.0144575	0.00964617	0.134287	922	0.671017
metab_100021331	metabolonic lactone sulfate		Partially Characterized Molecules	Partially Characterized Molecules	family.Prevotellaceae	-0.0123307	0.00822686	0.134271	922	0.671017
metab_234	aspartate		Amino Acid	Alanine and Aspartate Metabolism	genus.Coprobacter	-0.0139093	0.00928031	0.13428	922	0.671017
metab_999915486	X - 15486		NA	NA	Species.shahii	-0.0183461	0.0122407	0.134287	922	0.671017
metab_999921736	X - 21736		NA	NA	Species.piger	0.0468476	0.0312573	0.134287	922	0.671017
metab_999924328	X - 24328		NA	NA	order.Verrucomicrobiales	0.0133145	0.00888355	0.134286	922	0.671017
metab_999925520	X - 25520		NA	NA	Species.mitsuokai	-0.032912	0.0219588	0.134279	922	0.671017
metab_252	succinate		Energy	TCA Cycle	order.Acholeplasmatales	-0.0162125	0.0108172	0.13429	922	0.671024
metab_100010955	perfluorooctanesulfonate (PFOS)		Xenobiotics	Chemical	family.Puniceicoccaceae	-0.0690594	0.0460783	0.134296	922	0.671024
metab_999922509	X - 22509		NA	NA	phylum.Proteobacteria	0.0268291	0.017901	0.134293	922	0.671024
metab_999924757	X - 24757		NA	NA	genus.Phocea	-0.0668778	0.0446225	0.134295	922	0.671024
metab_999924812	X - 24812		NA	NA	Species.magna	-0.0605306	0.0403874	0.134293	922	0.671024
metab_100000773	3-hydroxyoctanoate		Lipid	Fatty Acid, Monohydroxy	genus.Tyzzerella	-0.0122946	0.00820353	0.134306	922	0.671025
metab_100002514	hydantoin-5-propionate		Amino Acid	Histidine Metabolism	genus.Tyzzerella	-0.0156486	0.0104414	0.134306	922	0.671025
metab_100003151	linoleoylcarnitine (C18:2)*		Lipid	Fatty Acid Metabolism (Acyl Carnitine, Polyunsaturated)	Species.salyersiae	0.019159	0.0127838	0.134306	922	0.671025
metab_100008993	1-palmitoyl-2-arachidonoyl-GPI (16:0/20:4)*		Lipid	Phosphatidylinositol (PI)	genus.Megamonas	0.0328698	0.021932	0.134303	922	0.671025
metab_100015790	sphingomyelin (d18:2/21:0, d16:2/23:0)*		Lipid	Sphingomyelins	Species.hadrus	0.0181081	0.0120825	0.134305	922	0.671025
metab_1134	urate		Nucleotide	Purine Metabolism, (Hypo)Xanthine/Inosine containing	family.Ethanoligenenaceae	0.0241534	0.0161162	0.134306	922	0.671025
metab_999924456	X - 24456		NA	NA	order.Coriobacteriales	-0.0106874	0.00713106	0.134303	922	0.671025
metab_100002417	2,3-dihydroxyisovalerate		Xenobiotics	Food Component/Plant	Species.indistinctus	-0.044714	0.0298353	0.134308	922	0.671026
metab_100002873	1-lignoceroyl-GPC (24:0)		Lipid	Lysophospholipid	family.Anaerofustaceae	-0.025927	0.0172999	0.134312	922	0.671033
metab_893	arachidate (20:0)		Lipid	Long Chain Saturated Fatty Acid	class.Saccharimonadia	0.0152244	0.0101585	0.134312	922	0.671033
metab_100003001	1-(1-enyl-stearoyl)-GPE (P-18:0)*		Lipid	Lysoplasmalogen	Species.uniformis	-0.00901489	0.00601534	0.13432	922	0.67104
metab_100003258	2-O-methylascorbic acid		Cofactors and Vitamins	Ascorbate and Aldarate Metabolism	genus.Klebsiella	0.0133058	0.00887855	0.134321	922	0.67104
metab_100005384	O-sulfo-L-tyrosine		Xenobiotics	Chemical	Species.uniformis	-0.00764635	0.0051022	0.134323	922	0.67104
metab_182	quinolinate		Cofactors and Vitamins	Nicotinate and Nicotinamide Metabolism	genus.UCG.002	0.0143158	0.00955244	0.134319	922	0.67104
metab_254	3-hydroxybutyrate (BHBA)		Lipid	Ketone Bodies	genus.Holdemania	-0.0330169	0.022031	0.134318	922	0.67104
metab_503	serine		Amino Acid	Glycine, Serine and Threonine Metabolism	genus.Weissella	-0.0284938	0.019013	0.13432	922	0.67104
metab_100001269	campesterol		Lipid	Sterol	order.Lactobacillales	0.0169375	0.0113021	0.13433	922	0.671071
metab_100015797	heneicosapentaenoate (21:5n3)		Lipid	Long Chain Polyunsaturated Fatty Acid (n3 and n6)	Species.fairfieldensis	-0.0961606	0.0641669	0.134332	922	0.671072
metab_100001254	N-acetyltryptophan		Amino Acid	Tryptophan Metabolism	genus.Odoribacter	-0.00767797	0.00512381	0.134361	922	0.671087
metab_100001274	N-acetylthreonine		Amino Acid	Glycine, Serine and Threonine Metabolism	Species.massiliensis	0.0112827	0.00752908	0.134345	922	0.671087
metab_100001454	3-hydroxydodecanedioate*		Lipid	Fatty Acid, Dicarboxylate	Species.comes	-0.01876	0.0125194	0.134364	922	0.671087
metab_100001882	glycosyl-N-stearoyl-sphingosine (d18:1/18:0)		Lipid	Hexosylceramides (HCER)	genus.UCG.003	-0.00885993	0.00591238	0.134348	922	0.671087
metab_100001951	bilirubin (E,Z or Z,E)*		Cofactors and Vitamins	Hemoglobin and Porphyrin Metabolism	Species.funiformis	-0.0322256	0.0215049	0.134352	922	0.671087
metab_100001990	taurocholenate sulfate*		Lipid	Secondary Bile Acid Metabolism	family.Muribaculaceae	-0.017951	0.0119793	0.134359	922	0.671087
metab_100001990	taurocholenate sulfate*		Lipid	Secondary Bile Acid Metabolism	genus.Odoribacter	0.0191042	0.0127485	0.134344	922	0.671087
metab_100002500	formiminoglutamate		Amino Acid	Histidine Metabolism	genus.Enterococcus	0.021118	0.0140926	0.134354	922	0.671087
metab_100006314	sphingomyelin (d17:1/16:0, d18:1/15:0, d16:1/17:0)*		Lipid	Sphingomyelins	Species.lenta	-0.0165463	0.011042	0.134364	922	0.671087
metab_100006378	N-acetylkynurenine (2)		Amino Acid	Tryptophan Metabolism	Species.dispar	0.0269876	0.01801	0.134365	922	0.671087
metab_100006726	linoleoyl ethanolamide		Lipid	Endocannabinoid	family..Eubacterium..coprostanoligenes.group	0.0179216	0.0119591	0.134339	922	0.671087
metab_100008903	1,2-dilinoleoyl-GPC (18:2/18:2)		Lipid	Phosphatidylcholine (PC)	Species.butyriciproducens	-0.0263612	0.0175912	0.134347	922	0.671087
metab_100008930	oleate/vaccenate (18:1)		Lipid	Long Chain Monounsaturated Fatty Acid	genus.Victivallis	0.0418648	0.0279367	0.134344	922	0.671087
metab_100008954	palmitoyl dihydrosphingomyelin (d18:0/16:0)*		Lipid	Dihydrosphingomyelins	genus.Sellimonas	-0.0119417	0.00796881	0.134343	922	0.671087
metab_100008993	1-palmitoyl-2-arachidonoyl-GPI (16:0/20:4)*		Lipid	Phosphatidylinositol (PI)	genus.Bifidobacterium	0.0113176	0.00755221	0.134339	922	0.671087
metab_100009225	1-(1-enyl-stearoyl)-2-linoleoyl-GPE (P-18:0/18:2)*		Lipid	Plasmalogen	genus.Leuconostoc	-0.0442314	0.0295174	0.134362	922	0.671087
metab_100015737	ceramide (d18:1/17:0, d17:1/18:0)*		Lipid	Ceramides	order.Actinomycetales	-0.0373237	0.0249069	0.134351	922	0.671087
metab_1104	methyl indole-3-acetate		Xenobiotics	Food Component/Plant	genus.Holdemania	-0.0239887	0.0160082	0.13435	922	0.671087
metab_35	S-1-pyrroline-5-carboxylate		Amino Acid	Glutamate Metabolism	phylum.Synergistota	0.0250071	0.016688	0.134356	922	0.671087
metab_999921467	X - 21467		NA	NA	genus.Akkermansia	0.012586	0.00839897	0.134353	922	0.671087
metab_999924462	X - 24462		NA	NA	genus.Oxalobacter	-0.0214513	0.0143153	0.134361	922	0.671087
metab_100005383	N-methylpipecolate		Xenobiotics	Bacterial/Fungal	family.Pseudomonadaceae	-0.065946	0.0440093	0.13437	922	0.671104
metab_100000282	N-acetylglutamate		Amino Acid	Glutamate Metabolism	Species.formigenes	-0.0313128	0.0208978	0.134391	922	0.671161
metab_100000626	sphingosine 1-phosphate		Lipid	Sphingosines	class.Verrucomicrobiae	0.00944771	0.00630558	0.134408	922	0.671161
metab_100001409	N1-methylinosine		Nucleotide	Purine Metabolism, (Hypo)Xanthine/Inosine containing	genus.Victivallis	0.0313128	0.0208978	0.13439	922	0.671161
metab_100001613	tetradecanedioate (C14-DC)		Lipid	Fatty Acid, Dicarboxylate	Species.comes	-0.0147244	0.00982728	0.134406	922	0.671161
metab_100001757	thymol sulfate		Xenobiotics	Food Component/Plant	genus.Leuconostoc	0.135141	0.0901902	0.134385	922	0.671161
metab_100002196	13-HODE + 9-HODE		Lipid	Fatty Acid, Monohydroxy	class.Cyanobacteriia	-0.0508841	0.0339596	0.134391	922	0.671161
metab_100002784	2-oxoarginine*		Amino Acid	Urea cycle; Arginine and Proline Metabolism	Species.hadrus	0.0208929	0.0139439	0.134396	922	0.671161
metab_100003892	lanthionine		Amino Acid	Methionine, Cysteine, SAM and Taurine Metabolism	genus.Megamonas	-0.0331557	0.0221281	0.134397	922	0.671161
metab_100008920	sphingomyelin (d18:1/17:0, d17:1/18:0, d19:1/16:0)		Lipid	Sphingomyelins	genus.Sutterella	-0.0107146	0.00715099	0.134401	922	0.671161
metab_100009045	phenylacetylglutamate		Peptide	Acetylated Peptides	genus.Victivallis	0.0566927	0.037837	0.1344	922	0.671161
metab_100009069	1-(1-enyl-palmitoyl)-2-linoleoyl-GPE (P-16:0/18:2)*		Lipid	Plasmalogen	genus.Actinomyces	-0.033852	0.0225937	0.134412	922	0.671161
metab_100010922	linoleoyl-arachidonoyl-glycerol (18:2/20:4) [1]*		Lipid	Diacylglycerol	Species.edouardi	0.014877	0.00992926	0.13441	922	0.671161
metab_100020014	glucuronide of C10H18O2 (7)*		Partially Characterized Molecules	Partially Characterized Molecules	phylum.Desulfobacterota	-0.0285851	0.0190785	0.134412	922	0.671161
metab_1538	stearoyl sphingomyelin (d18:1/18:0)		Lipid	Sphingomyelins	Species.massiliensis.9	-0.0268509	0.0179208	0.134409	922	0.671161
metab_278	cysteinylglycine		Amino Acid	Glutathione Metabolism	order.Desulfovibrionales	-0.0141733	0.00945924	0.134397	922	0.671161
metab_561	glutamate		Amino Acid	Glutamate Metabolism	Species.dentium	0.0341945	0.0228223	0.134412	922	0.671161
metab_999912411	X - 12411		NA	NA	genus.Anaerofilum	-0.0376337	0.0251169	0.1344	922	0.671161
metab_999914939	X - 14939		NA	NA	class.Desulfovibrionia	-0.0162266	0.0108294	0.134388	922	0.671161
metab_999921736	X - 21736		NA	NA	genus.Intestinibacter	-0.0126468	0.00844069	0.134408	922	0.671161
metab_999923680	X - 23680		NA	NA	genus.Catenibacterium	0.0160174	0.0106904	0.134412	922	0.671161
metab_999924812	X - 24812		NA	NA	genus.Fusicatenibacter	0.0170391	0.0113715	0.134384	922	0.671161
metab_100001730	3,4-dihydroxybutyrate		Lipid	Fatty Acid, Dihydroxy	family.Bacteroidaceae	-0.0161326	0.0107675	0.134419	922	0.67118
metab_100008921	1-palmitoyl-2-stearoyl-GPC (16:0/18:0)		Lipid	Phosphatidylcholine (PC)	genus.Catenisphaera	0.0172006	0.0114804	0.13442	922	0.67118
metab_100015966	carotene diol (1)		Cofactors and Vitamins	Vitamin A Metabolism	family.Pasteurellaceae	0.0209203	0.013963	0.13442	922	0.67118
metab_100019982	octadecadienedioate (C18:2-DC)*		Lipid	Fatty Acid, Dicarboxylate	phylum.Patescibacteria	-0.0376517	0.0251311	0.134433	922	0.67123
metab_999917676	X - 17676		NA	NA	Species.vulgatus	0.00933172	0.00622856	0.134432	922	0.67123
metab_100000011	phenylacetate		Amino Acid	Phenylalanine Metabolism	genus.Prevotella_9	0.0136484	0.0091099	0.134437	922	0.671237
metab_1128	2-aminobutyrate		Amino Acid	Glutathione Metabolism	genus.Oribacterium	-0.0196426	0.0131108	0.134438	922	0.671237
metab_533	urea		Amino Acid	Urea cycle; Arginine and Proline Metabolism	genus.Citrobacter	-0.0306573	0.020463	0.134441	922	0.671247
metab_100001662	deoxycarnitine		Lipid	Carnitine Metabolism	Species.obeum	0.0109703	0.00732243	0.134443	922	0.671249
metab_100001337	linolenate [alpha or gamma; (18:3n3 or 6)]		Lipid	Long Chain Polyunsaturated Fatty Acid (n3 and n6)	Species.massiliensis.5	-0.0413987	0.0276331	0.134447	922	0.67125
metab_917	asparagine		Amino Acid	Alanine and Aspartate Metabolism	genus.Mitsuokella	0.0122323	0.00816483	0.134445	922	0.67125
metab_999921319	X - 21319		NA	NA	genus.Prevotella_9	0.0101212	0.00675576	0.134447	922	0.67125
metab_100001579	2-hydroxypalmitate		Lipid	Fatty Acid, Monohydroxy	Species.justesenii	-0.038545	0.0257285	0.134451	922	0.671256
metab_100004318	indolin-2-one		Xenobiotics	Food Component/Plant	genus..Ruminococcus..torques.group	-0.0225357	0.0150426	0.134455	922	0.671256
metab_100015735	ceramide (d18:1/14:0, d16:1/16:0)*		Lipid	Ceramides	Species.secunda	-0.033627	0.0224459	0.134453	922	0.671256
metab_100020545	N2-acetyl,N6,N6-dimethyllysine		Amino Acid	Lysine Metabolism	family.Streptococcaceae	-0.0238152	0.0158966	0.134454	922	0.671256
metab_999912740	X - 12740		NA	NA	genus.Lachnospiraceae.UCG.007	-0.112507	0.0750983	0.134456	922	0.671256
metab_100002254	stearoyl ethanolamide		Lipid	Endocannabinoid	genus.Mogibacterium	-0.0134585	0.0089838	0.134467	922	0.671302
metab_100000010	3-phenylpropionate (hydrocinnamate)		Xenobiotics	Benzoate Metabolism	genus.Sutterella	0.0276037	0.0184263	0.134472	922	0.671319
metab_330	fumarate		Energy	TCA Cycle	genus.Erysipelotrichaceae.UCG.003	0.00903319	0.00602993	0.134473	922	0.671319
metab_100009329	ascorbic acid 2-sulfate		Cofactors and Vitamins	Ascorbate and Aldarate Metabolism	family.Erysipelotrichaceae	-0.0131812	0.00879891	0.134476	922	0.671329
metab_100001992	androstenediol (3beta,17beta) disulfate (1)		Lipid	Androgenic Steroids	genus.Oribacterium	-0.0422996	0.0282372	0.134485	922	0.671346
metab_100002784	2-oxoarginine*		Amino Acid	Urea cycle; Arginine and Proline Metabolism	Species.bromii	-0.00945398	0.00631101	0.134484	922	0.671346
metab_100020631	4-methylhexanoylglutamine		Lipid	Fatty Acid Metabolism (Acyl Glutamine)	class.Alphaproteobacteria	0.0188593	0.0125895	0.134482	922	0.671346
metab_100020851	3-ethylcatechol sulfate (1)		Xenobiotics	Food Component/Plant	Species.stercoris.1	-0.023818	0.0158997	0.134484	922	0.671346
metab_100000453	paraxanthine		Xenobiotics	Xanthine Metabolism	order.Gastranaerophilales	0.0339194	0.0226432	0.13449	922	0.671361
metab_100009130	1-oleoyl-2-docosahexaenoyl-GPC (18:1/22:6)*		Lipid	Phosphatidylcholine (PC)	order.Eubacteriales	-0.0206044	0.0137549	0.134495	922	0.671378
metab_100000776	palmitoylcarnitine (C16)		Lipid	Fatty Acid Metabolism (Acyl Carnitine, Long Chain Saturated)	class.Bacteroidia	0.0189022	0.0126186	0.134498	922	0.671379
metab_999923659	X - 23659		NA	NA	genus.Eisenbergiella	-0.0166636	0.0111241	0.134497	922	0.671379
metab_100002466	cysteinylglycine disulfide*		Amino Acid	Glutathione Metabolism	Species.hadrus	0.016268	0.0108602	0.134502	922	0.671392
metab_100006298	lignoceroyl sphingomyelin (d18:1/24:0)		Lipid	Sphingomyelins	genus.Clostridium.sensu.stricto.1	0.00798168	0.00532846	0.134505	922	0.671402
metab_100000776	palmitoylcarnitine (C16)		Lipid	Fatty Acid Metabolism (Acyl Carnitine, Long Chain Saturated)	order.Flavobacteriales	0.0227399	0.0151814	0.134519	922	0.671414
metab_100001287	epiandrosterone sulfate		Lipid	Androgenic Steroids	genus.Sanguibacteroides	-0.0822974	0.054942	0.134515	922	0.671414
metab_100001334	N-acetylproline		Amino Acid	Urea cycle; Arginine and Proline Metabolism	genus..Eubacterium..nodatum.group	-0.027058	0.0180638	0.134511	922	0.671414
metab_100002227	4-cholesten-3-one		Lipid	Sterol	genus.Lachnospiraceae.UCG.007	-0.0261698	0.0174712	0.134519	922	0.671414
metab_100003258	2-O-methylascorbic acid		Cofactors and Vitamins	Ascorbate and Aldarate Metabolism	Species.bouchesdurhonensis	0.0222877	0.0148795	0.134518	922	0.671414
metab_100010950	stearoyl-arachidonoyl-glycerol (18:0/20:4) [2]*		Lipid	Diacylglycerol	Species.edouardi	0.0122464	0.00817573	0.134514	922	0.671414
metab_310	cystathionine		Amino Acid	Methionine, Cysteine, SAM and Taurine Metabolism	genus.Lachnospiraceae.ND3007.group	0.0186518	0.0124518	0.13451	922	0.671414
metab_999924970	X - 24970		NA	NA	Species.cutis	-0.0955579	0.0637946	0.134515	922	0.671414
metab_100022041	N,N-dimethyl-pro-pro		Peptide	Modified Peptides	order.Oscillospirales	0.0680061	0.0454025	0.134527	922	0.671439
metab_313	sphinganine		Lipid	Sphingolipid Synthesis	genus.Family.XIII.UCG.001	-0.0115218	0.00769224	0.134527	922	0.671439
metab_100008976	1-stearoyl-2-linoleoyl-GPE (18:0/18:2)*		Lipid	Phosphatidylethanolamine (PE)	family.Saccharimonadaceae	0.0253052	0.0168946	0.134532	922	0.67145
metab_1137	oleoyl ethanolamide		Lipid	Endocannabinoid	genus.Enterobacter	-0.0398178	0.0265837	0.134533	922	0.67145
metab_999921339	X - 21339		NA	NA	genus.Coprobacillus	0.0308556	0.0206003	0.134534	922	0.67145
metab_1104	methyl indole-3-acetate		Xenobiotics	Food Component/Plant	family.Coriobacteriaceae	-0.0160118	0.0106902	0.134538	922	0.671461
metab_100002679	gamma-carboxyglutamate		Amino Acid	Glutamate Metabolism	Species.colihominis	-0.0247691	0.016537	0.13454	922	0.671464
metab_999924949	X - 24949		NA	NA	genus.Limosilactobacillus	0.0277286	0.0185129	0.134541	922	0.671464
metab_100002761	androsterone glucuronide		Lipid	Androgenic Steroids	genus.Hungatella	-0.0279889	0.018687	0.134549	922	0.671479
metab_100009042	5-hydroxyindole sulfate		Amino Acid	Tryptophan Metabolism	genus.Faecalitalea	-0.0362976	0.0242344	0.134547	922	0.671479
metab_999911787	X - 11787		NA	NA	genus.Gordonibacter	-0.0161008	0.0107498	0.134546	922	0.671479
metab_100001609	7-alpha-hydroxy-3-oxo-4-cholestenoate (7-Hoca)		Lipid	Sterol	Species.delbrueckii	0.0125752	0.00839608	0.134556	922	0.671501
metab_100015625	glycosyl-N-behenoyl-sphingadienine (d18:2/22:0)*		Lipid	Hexosylceramides (HCER)	genus.Faecalibacterium	0.0167689	0.0111962	0.134556	922	0.671501
metab_999917438	X - 17438		NA	NA	genus.Odoribacter	-0.0179391	0.0119777	0.134566	922	0.671545
metab_100009005	1-(1-enyl-palmitoyl)-2-oleoyl-GPE (P-16:0/18:1)*		Lipid	Plasmalogen	genus.UCG.002	0.0119636	0.007988	0.134568	922	0.67155
metab_999923587	X - 23587		NA	NA	Species.caccae	-0.0175295	0.0117044	0.134571	922	0.671555
metab_100000708	isovalerate (i5:0)		Amino Acid	Leucine, Isoleucine and Valine Metabolism	Species.pectinoschiza	0.00812687	0.00542641	0.134579	922	0.671566
metab_100000773	3-hydroxyoctanoate		Lipid	Fatty Acid, Monohydroxy	genus.Dialister	-0.00907986	0.00606282	0.134584	922	0.671566
metab_100001987	5alpha-androstan-3beta,17beta-diol disulfate		Lipid	Androgenic Steroids	class.Synergistia	-0.0645974	0.0431321	0.134576	922	0.671566
metab_100002488	isoursodeoxycholate		Lipid	Secondary Bile Acid Metabolism	genus.Mogibacterium	0.0497329	0.0332072	0.134578	922	0.671566
metab_100005418	17alpha-hydroxypregnanolone glucuronide		Lipid	Pregnenolone Steroids	order.Clostridia.UCG.014	0.012524	0.00836252	0.134583	922	0.671566
metab_100006296	sphingomyelin (d18:1/22:2, d18:2/22:1, d16:1/24:2)*		Lipid	Sphingomyelins	Species.faecis	0.013241	0.0088413	0.134585	922	0.671566
metab_100006430	arabitol/xylitol		Carbohydrate	Pentose Metabolism	Species.secunda	-0.0273414	0.0182564	0.134583	922	0.671566
metab_100021727	cis-3,4-methyleneheptanoate		Lipid	Fatty Acid, Branched	order.Clostridiales	0.014348	0.00958046	0.134583	922	0.671566
metab_100020254	glycine conjugate of C10H14O2 (1)*		Partially Characterized Molecules	Partially Characterized Molecules	genus.CHKCI001	0.0732567	0.0489154	0.134586	922	0.671566
metab_100010895	2'-O-methylcytidine		Nucleotide	Pyrimidine Metabolism, Cytidine containing	Species.hathewayi	-0.0163779	0.0109361	0.134592	922	0.671573
metab_100015790	sphingomyelin (d18:2/21:0, d16:2/23:0)*		Lipid	Sphingomyelins	family.Veillonellaceae	-0.00979808	0.00654249	0.13459	922	0.671573
metab_100019801	3-hydroxyoleoylcarnitine		Lipid	Fatty Acid Metabolism (Acyl Carnitine, Hydroxy)	family.Anaerofustaceae	0.0336144	0.0224455	0.134591	922	0.671573
metab_806	dimethylglycine		Amino Acid	Glycine, Serine and Threonine Metabolism	Species.mucilaginosa	-0.0443593	0.0296204	0.134594	922	0.671575
metab_100001149	3-methylcrotonylglycine		Amino Acid	Leucine, Isoleucine and Valine Metabolism	genus.Bilophila	-0.0123199	0.00822654	0.134597	922	0.67158
metab_1110	N-acetylalanine		Amino Acid	Alanine and Aspartate Metabolism	Species.succinatutens	-0.0101371	0.00676902	0.134598	922	0.67158
metab_181	laurate (12:0)		Lipid	Medium Chain Fatty Acid	Species.fastidiosa	0.078771	0.0525994	0.134601	922	0.67159
metab_112	3-hydroxy-3-methylglutarate		Lipid	Mevalonate Metabolism	genus.Lachnospiraceae.UCG.003	0.0227777	0.01521	0.134605	922	0.6716
metab_100001569	1-oleoyl-GPE (18:1)		Lipid	Lysophospholipid	order.Verrucomicrobiales	0.0125211	0.00836127	0.134616	922	0.671604
metab_100001856	1-stearoyl-2-oleoyl-GPE (18:0/18:1)		Lipid	Phosphatidylethanolamine (PE)	genus.Hafnia.Obesumbacterium	0.0472585	0.031558	0.134615	922	0.671604
metab_100006367	3-hydroxyhexanoate		Lipid	Fatty Acid, Monohydroxy	family.Rikenellaceae	0.0140519	0.00938339	0.134611	922	0.671604
metab_100015793	sphingomyelin (d17:2/16:0, d18:2/15:0)*		Lipid	Sphingomyelins	family.Sutterellaceae	-0.01089	0.007272	0.13461	922	0.671604
metab_297	sphingosine		Lipid	Sphingosines	genus.Actinomyces	-0.0393788	0.0262958	0.13461	922	0.671604
metab_535	uridine		Nucleotide	Pyrimidine Metabolism, Uracil containing	genus.Terrisporobacter	0.0054227	0.00362111	0.134613	922	0.671604
metab_999913728	X - 13728		NA	NA	genus.Ruminiclostridium	-0.0592749	0.0395822	0.134615	922	0.671604
metab_100006620	nonanoylcarnitine (C9)		Lipid	Fatty Acid Metabolism (Acyl Carnitine, Medium Chain)	Species.catus	0.013118	0.00875991	0.134618	922	0.671606
metab_391	citrulline		Amino Acid	Urea cycle; Arginine and Proline Metabolism	Species.tanakaei	-0.0256092	0.0171013	0.134619	922	0.671606
metab_100000263	imidazole lactate		Amino Acid	Histidine Metabolism	family.Prevotellaceae	0.00812919	0.00542856	0.134622	922	0.67161
metab_999907765	X - 07765		NA	NA	Species.massiliensis.1	0.0108115	0.00721977	0.134623	922	0.67161
metab_100001162	propionylcarnitine (C3)		Lipid	Fatty Acid Metabolism (also BCAA Metabolism)	genus.Paludicola	0.0129787	0.00866709	0.134627	922	0.671623
metab_452	palmitoleate (16:1n7)		Lipid	Long Chain Monounsaturated Fatty Acid	genus.Methanobrevibacter	-0.0411462	0.0274774	0.13463	922	0.67163
metab_100006641	glycochenodeoxycholate 3-sulfate		Lipid	Primary Bile Acid Metabolism	order.Clostridia.vadinBB60.group	-0.0290175	0.019378	0.134631	922	0.67163
metab_999917653	X - 17653		NA	NA	order.Acholeplasmatales	-0.0261891	0.0174893	0.134635	922	0.671642
metab_100021711	decadienedioic acid (C10:2-DC)**		Lipid	Fatty Acid, Dicarboxylate	Species.dentium	0.0565249	0.0377487	0.134644	922	0.671665
metab_999923739	X - 23739		NA	NA	order.Opitutales	-0.0355172	0.0237192	0.134643	922	0.671665
metab_999924947	X - 24947		NA	NA	Species.timonensis	0.0795632	0.0531344	0.134645	922	0.671665
metab_999925790	X - 25790		NA	NA	phylum.Verrucomicrobiota	0.014979	0.0100033	0.134641	922	0.671665
metab_100002990	oleoyl-linoleoyl-glycerol (18:1/18:2) [2]		Lipid	Diacylglycerol	Species.ramosum	-0.0253475	0.0169283	0.134659	922	0.671698
metab_100005717	1-palmitoyl-GPG (16:0)*		Lipid	Lysophospholipid	genus.Subdoligranulum	-0.0159816	0.0106732	0.134656	922	0.671698
metab_100020377	ethyl beta-glucopyranoside		Xenobiotics	Food Component/Plant	genus.CHKCI001	-0.136844	0.0913905	0.134657	922	0.671698
metab_100020541	11beta-hydroxyandrosterone glucuronide		Lipid	Androgenic Steroids	genus.UCG.009	0.0248831	0.016618	0.134656	922	0.671698
metab_132	3-phosphoglycerate		Carbohydrate	Glycolysis, Gluconeogenesis, and Pyruvate Metabolism	genus.Butyricicoccus	0.0134647	0.0089924	0.134658	922	0.671698
metab_100000657	1,2-dipalmitoyl-GPC (16:0/16:0)		Lipid	Phosphatidylcholine (PC)	family.Pasteurellaceae	0.01075	0.00718002	0.134694	922	0.671705
metab_100001033	beta-sitosterol		Lipid	Sterol	genus..Eubacterium..nodatum.group	-0.0341585	0.0228141	0.134683	922	0.671705
metab_100001397	1,3,7-trimethylurate		Xenobiotics	Xanthine Metabolism	family.Veillonellaceae	-0.0206584	0.0137977	0.134689	922	0.671705
metab_100001511	1-palmitoleoyl-GPC (16:1)*		Lipid	Lysophospholipid	order.Izemoplasmatales	-0.0265174	0.0177098	0.134662	922	0.671705
metab_100001856	1-stearoyl-2-oleoyl-GPE (18:0/18:1)		Lipid	Phosphatidylethanolamine (PE)	family.Ethanoligenenaceae	0.0541121	0.0361418	0.134692	922	0.671705
metab_100002049	4-hydroxycoumarin		Xenobiotics	Drug - Cardiovascular	family.Hungateiclostridiaceae	-0.0680343	0.0454402	0.134689	922	0.671705
metab_100002129	pregnenolone sulfate		Lipid	Pregnenolone Steroids	genus.UCG.009	0.0296566	0.0198076	0.134689	922	0.671705
metab_100002514	hydantoin-5-propionate		Amino Acid	Histidine Metabolism	Species.bicirculans	0.012042	0.00804251	0.134673	922	0.671705
metab_100002613	pantoate		Cofactors and Vitamins	Pantothenate and CoA Metabolism	family.Barnesiellaceae	-0.0116209	0.0077615	0.134683	922	0.671705
metab_100002953	16-hydroxypalmitate		Lipid	Fatty Acid, Monohydroxy	genus.Family.XIII.AD3011.group	-0.0118837	0.007937	0.134681	922	0.671705
metab_100004088	retinal		Cofactors and Vitamins	Vitamin A Metabolism	genus.Dorea	0.0136617	0.0091245	0.134682	922	0.671705
metab_100008994	1-stearoyl-2-linoleoyl-GPI (18:0/18:2)		Lipid	Phosphatidylinositol (PI)	genus.Haemophilus	0.0180478	0.012054	0.134684	922	0.671705
metab_100009069	1-(1-enyl-palmitoyl)-2-linoleoyl-GPE (P-16:0/18:2)*		Lipid	Plasmalogen	Species.tayi	0.021193	0.014155	0.134692	922	0.671705
metab_100010940	diacylglycerol (16:1/18:2 [2], 16:0/18:3 [1])*		Lipid	Diacylglycerol	genus.Sellimonas	0.0214532	0.0143283	0.13468	922	0.671705
metab_100015618	palmitoyl-docosahexaenoyl-glycerol (16:0/22:6) [1]*		Lipid	Diacylglycerol	genus.Faecalicoccus	-0.0712339	0.0475758	0.134677	922	0.671705
metab_100022013	tetrahydrocortisol glucuronide		Lipid	Corticosteroids	genus.Negativibacillus	0.0121881	0.00814055	0.134694	922	0.671705
metab_1053	3-ureidopropionate		Nucleotide	Pyrimidine Metabolism, Uracil containing	genus.Lachnospiraceae.FCS020.group	0.00929553	0.00620848	0.134688	922	0.671705
metab_355	histidine		Amino Acid	Histidine Metabolism	Species.dentium	0.0132201	0.00882939	0.134675	922	0.671705
metab_999912798	X - 12798		NA	NA	genus.Roseburia	0.026392	0.0176262	0.134666	922	0.671705
metab_999912844	X - 12844		NA	NA	genus.FD2005	0.0259547	0.0173341	0.134666	922	0.671705
metab_999919438	X - 19438		NA	NA	genus.Intestinibacter	-0.0099188	0.00662461	0.134679	922	0.671705
metab_999921364	X - 21364		NA	NA	genus.Megamonas	-0.0297864	0.0198942	0.134686	922	0.671705
metab_999925265	X - 25265		NA	NA	Species.finegoldii.1	-0.0131309	0.00876989	0.134677	922	0.671705
metab_100009275	methylsuccinoylcarnitine		Amino Acid	Leucine, Isoleucine and Valine Metabolism	Species.massiliensis.1	-0.0113355	0.00757119	0.1347	922	0.671725
metab_212	5-methylthioadenosine (MTA)		Amino Acid	Polyamine Metabolism	family..Eubacterium..coprostanoligenes.group	0.0116421	0.00777603	0.134702	922	0.67173
metab_339	glutarate (C5-DC)		Lipid	Fatty Acid, Dicarboxylate	genus.Anaerofilum	-0.0381946	0.0255114	0.134707	922	0.671747
metab_999925790	X - 25790		NA	NA	genus.Dialister	-0.0106724	0.00712849	0.134708	922	0.671747
metab_100001313	gamma-glutamylmethionine		Peptide	Gamma-glutamyl Amino Acid	genus.Allisonella	-0.0208889	0.0139528	0.134718	922	0.671773
metab_100009009	1-(1-enyl-palmitoyl)-2-linoleoyl-GPC (P-16:0/18:2)*		Lipid	Plasmalogen	Species.xylaniphila	0.0319474	0.0213393	0.134718	922	0.671773
metab_999926111	X - 26111		NA	NA	family.Desulfovibrionaceae	0.0306274	0.0204575	0.134716	922	0.671773
metab_100001106	1,3-dimethylurate		Xenobiotics	Xanthine Metabolism	genus.Odoribacter	0.0238706	0.0159449	0.134732	922	0.671788
metab_100001178	3-carboxy-4-methyl-5-propyl-2-furanpropanoate (CMPF)		Lipid	Fatty Acid, Dicarboxylate	genus.Megasphaera	-0.0534133	0.035679	0.134734	922	0.671788
metab_100001257	N-acetylasparagine		Amino Acid	Alanine and Aspartate Metabolism	order.DTU014	-0.04506	0.0300987	0.134729	922	0.671788
metab_100001314	gamma-glutamylthreonine		Peptide	Gamma-glutamyl Amino Acid	genus.Lachnospiraceae.UCG.004	-0.0101976	0.00681176	0.134731	922	0.671788
metab_100008921	1-palmitoyl-2-stearoyl-GPC (16:0/18:0)		Lipid	Phosphatidylcholine (PC)	genus.Faecalitalea	-0.0209345	0.0139837	0.134733	922	0.671788
metab_100015793	sphingomyelin (d17:2/16:0, d18:2/15:0)*		Lipid	Sphingomyelins	Species.saccharivorans	0.0134778	0.00900273	0.134728	922	0.671788
metab_252	succinate		Energy	TCA Cycle	Species.indistinctus	-0.0128907	0.00861055	0.134726	922	0.671788
metab_999912221	X - 12221		NA	NA	genus.UCG.003	0.0172094	0.0114954	0.134729	922	0.671788
metab_999917653	X - 17653		NA	NA	family.Enterococcaceae	-0.0229144	0.015306	0.134726	922	0.671788
metab_100000453	paraxanthine		Xenobiotics	Xanthine Metabolism	genus.Cloacibacillus	-0.063322	0.0422987	0.134743	922	0.671818
metab_100019972	dodecenedioate (C12:1-DC)*		Lipid	Fatty Acid, Dicarboxylate	genus.Romboutsia	-0.0107021	0.00714897	0.134743	922	0.671818
metab_100000036	3-methyl-2-oxovalerate		Amino Acid	Leucine, Isoleucine and Valine Metabolism	Species.timonensis	0.0294965	0.0197038	0.134749	922	0.671819
metab_100001073	androsterone sulfate		Lipid	Androgenic Steroids	Species.bromii	-0.0135543	0.00905431	0.134749	922	0.671819
metab_100001593	glutarylcarnitine (C5-DC)		Amino Acid	Lysine Metabolism	Species.pectinilyticus	-0.0212143	0.0141713	0.134751	922	0.671819
metab_100004295	2-piperidinone		Xenobiotics	Food Component/Plant	genus.Mitsuokella	0.0433612	0.0289653	0.134746	922	0.671819
metab_100016038	(N(1) + N(8))-acetylspermidine		Amino Acid	Polyamine Metabolism	family.Pasteurellaceae	0.0146314	0.00977379	0.134748	922	0.671819
metab_100019968	lyxonate		Carbohydrate	Pentose Metabolism	genus.Lachnospiraceae.FCS020.group	0.0137934	0.00921422	0.134755	922	0.671819
metab_100020851	3-ethylcatechol sulfate (1)		Xenobiotics	Food Component/Plant	Species.bacterium	0.0191302	0.0127792	0.134754	922	0.671819
metab_999918888	X - 18888		NA	NA	family.UCG.011	-0.0301797	0.0201604	0.134753	922	0.671819
metab_100002024	5alpha-androstan-3beta,17beta-diol monosulfate (2)		Lipid	Androgenic Steroids	genus.Incertae.Sedis	-0.0310188	0.0207215	0.134763	922	0.671821
metab_100020419	1-carboxyethylphenylalanine	N-lactoyl phenylalanine	Amino Acid	Phenylalanine Metabolism	genus.Lactiplantibacillus	0.0346574	0.0231518	0.134757	922	0.671821
metab_2054	ethylmalonate		Amino Acid	Leucine, Isoleucine and Valine Metabolism	genus.Barnesiella	0.0136231	0.00910065	0.134764	922	0.671821
metab_999911372	X - 11372		NA	NA	order.Izemoplasmatales	-0.0293333	0.0195952	0.134759	922	0.671821
metab_999911444	X - 11444		NA	NA	Species.invisus	-0.0110336	0.0073707	0.13476	922	0.671821
metab_999915486	X - 15486		NA	NA	Species.faecium	-0.0177428	0.0118527	0.134764	922	0.671821
metab_100001620	glycerophosphoethanolamine		Lipid	Phospholipid Metabolism	genus.Hungatella	-0.014106	0.00942369	0.134782	922	0.671831
metab_100001734	N6-acetyllysine		Amino Acid	Lysine Metabolism	Species.biformis	0.0141892	0.00947939	0.134788	922	0.671831
metab_100002199	tridecenedioate (C13:1-DC)*		Lipid	Fatty Acid, Dicarboxylate	class.Vampirivibrionia	0.0207999	0.0138955	0.134779	922	0.671831
metab_100009343	1-linoleoyl-2-linolenoyl-GPC (18:2/18:3)*		Lipid	Phosphatidylcholine (PC)	genus.Eisenbergiella	-0.0208583	0.0139344	0.134776	922	0.671831
metab_100009394	hexadecadienoate (16:2n6)		Lipid	Long Chain Polyunsaturated Fatty Acid (n3 and n6)	genus.Oscillibacter	-0.015747	0.0105199	0.13478	922	0.671831
metab_100010955	perfluorooctanesulfonate (PFOS)		Xenobiotics	Chemical	genus.Lachnospiraceae.UCG.009	-0.0399249	0.0266721	0.13478	922	0.671831
metab_100020360	8-methoxykynurenate		Amino Acid	Tryptophan Metabolism	order.Acidaminococcales	-0.0108988	0.00728115	0.134787	922	0.671831
metab_100021131	undecenoylcarnitine (C11:1)		Lipid	Fatty Acid Metabolism (Acyl Carnitine, Monounsaturated)	genus.Prevotellaceae.NK3B31.group	-0.0190361	0.0127169	0.134772	922	0.671831
metab_1025	pipecolate		Amino Acid	Lysine Metabolism	family.Family.XI	-0.0511319	0.0341596	0.134786	922	0.671831
metab_194	N-formylmethionine		Amino Acid	Methionine, Cysteine, SAM and Taurine Metabolism	genus.Lachnospiraceae.UCG.010	-0.0068763	0.00459363	0.134769	922	0.671831
metab_806	dimethylglycine		Amino Acid	Glycine, Serine and Threonine Metabolism	genus.Intestinibacter	0.00755181	0.00504509	0.134784	922	0.671831
metab_872	thymidine		Nucleotide	Pyrimidine Metabolism, Thymine containing	genus.Megasphaera	-0.0120674	0.0080616	0.134776	922	0.671831
metab_999907765	X - 07765		NA	NA	genus.Epulopiscium	-0.0330436	0.0220751	0.134782	922	0.671831
metab_999916576	X - 16576		NA	NA	Species.provencensis	0.0401648	0.0268328	0.134786	922	0.671831
metab_999918922	X - 18922		NA	NA	genus..Ruminococcus..torques.group	0.0207305	0.013849	0.134777	922	0.671831
metab_100015620	lactosyl-N-nervonoyl-sphingosine (d18:1/24:1)*		Lipid	Lactosylceramides (LCER)	genus.Defluviitaleaceae.UCG.011	0.0140212	0.00936721	0.13479	922	0.671832
metab_100000054	5-hydroxylysine		Amino Acid	Lysine Metabolism	Species.plautii	0.0133253	0.00890243	0.134795	922	0.671854
metab_342	glycocholate		Lipid	Primary Bile Acid Metabolism	genus.Clostridium.sensu.stricto.1	0.0221428	0.0147934	0.134799	922	0.671865
metab_100006105	4-methylguaiacol sulfate		Xenobiotics	Benzoate Metabolism	order.Burkholderiales	-0.0279006	0.0186403	0.134803	922	0.671872
metab_100010850	4-hydroxyphenylacetylglutamine		Peptide	Acetylated Peptides	Species.justesenii	0.0668271	0.0446468	0.134802	922	0.671872
metab_100001876	sphinganine-1-phosphate		Lipid	Sphingolipid Synthesis	genus.Pseudomonas	0.0215516	0.0143989	0.134814	922	0.671905
metab_338	gluconate		Xenobiotics	Food Component/Plant	class.Synergistia	0.0338881	0.0226412	0.134814	922	0.671905
metab_999924812	X - 24812		NA	NA	class.Gammaproteobacteria	0.0131996	0.00881883	0.134814	922	0.671905
metab_1105	alpha-tocopherol		Cofactors and Vitamins	Tocopherol Metabolism	genus..Eubacterium..hallii.group	0.0138246	0.00923646	0.134816	922	0.671908
metab_100000437	theophylline		Xenobiotics	Xanthine Metabolism	Species.disporicum	-0.03986	0.0266314	0.134819	922	0.671912
metab_100000840	tartronate (hydroxymalonate)		Xenobiotics	Food Component/Plant	order.Bacillales	-0.0484186	0.0323501	0.134825	922	0.671912
metab_100001551	1-arachidonoyl-GPC (20:4n6)*		Lipid	Lysophospholipid	genus.Succiniclasticum	-0.0226043	0.0151028	0.134828	922	0.671912
metab_100005372	1-(1-enyl-oleoyl)-GPE (P-18:1)*		Lipid	Lysoplasmalogen	genus.Lachnospiraceae.UCG.009	-0.0211119	0.0141057	0.134829	922	0.671912
metab_100009014	1-(1-enyl-palmitoyl)-2-arachidonoyl-GPC (P-16:0/20:4)*		Lipid	Plasmalogen	genus.Coprobacillus	-0.0157346	0.0105128	0.134824	922	0.671912
metab_266	cholesterol		Lipid	Sterol	Species.dentium	0.0245676	0.0164145	0.134825	922	0.671912
metab_999912851	X - 12851		NA	NA	genus..Eubacterium..ruminantium.group	-0.0234038	0.015637	0.134828	922	0.671912
metab_999921829	X - 21829		NA	NA	genus.Rikenella	-0.0536338	0.0358342	0.134821	922	0.671912
metab_100001040	1-linoleoylglycerol (18:2)		Lipid	Monoacylglycerol	genus.UCG.007	-0.0300417	0.0200735	0.134857	922	0.671912
metab_100001102	dodecanedioate (C12-DC)		Lipid	Fatty Acid, Dicarboxylate	genus.Victivallis	0.046532	0.0310912	0.134845	922	0.671912
metab_100003641	valylglycine		Peptide	Dipeptide	genus.Adlercreutzia	-0.0126602	0.00845918	0.134846	922	0.671912
metab_100010916	palmitoyl-oleoyl-glycerol (16:0/18:1) [1]*		Lipid	Diacylglycerol	genus.CHKCI001	0.081809	0.0546632	0.134852	922	0.671912
metab_100019981	heptenedioate (C7:1-DC)*		Lipid	Fatty Acid, Dicarboxylate	family.Selenomonadaceae	-0.0191989	0.0128284	0.134854	922	0.671912
metab_100020261	glutamine conjugate of C6H10O2 (1)*		Partially Characterized Molecules	Partially Characterized Molecules	genus.Tyzzerella	-0.0153538	0.0102591	0.134852	922	0.671912
metab_100020502	sulfate of piperine metabolite C18H21NO3 (1)*		Xenobiotics	Food Component/Plant	Species.excrementihominis	-0.0321171	0.0214599	0.13485	922	0.671912
metab_1021	5-oxoproline		Amino Acid	Glutathione Metabolism	class.Negativicutes	-0.00752304	0.00502684	0.134859	922	0.671912
metab_1090	bilirubin (Z,Z)		Cofactors and Vitamins	Hemoglobin and Porphyrin Metabolism	genus.Butyrivibrio	-0.0123746	0.00826867	0.134861	922	0.671912
metab_1143	butyrate/isobutyrate (4:0)		Lipid	Short Chain Fatty Acid	genus.Faecalibacterium	0.0134866	0.0090113	0.134844	922	0.671912
metab_1668	taurodeoxycholate		Lipid	Secondary Bile Acid Metabolism	Species.bacterium	0.0236001	0.0157685	0.134835	922	0.671912
metab_1869	2-hydroxyhippurate (salicylurate)		Xenobiotics	Benzoate Metabolism	genus.Leuconostoc	-0.146512	0.0978953	0.134848	922	0.671912
metab_189	N6,N6,N6-trimethyllysine		Amino Acid	Lysine Metabolism	genus.Oscillibacter	-0.0158265	0.0105751	0.134856	922	0.671912
metab_241	phenylpyruvate		Amino Acid	Phenylalanine Metabolism	Species.togonis	-0.0187626	0.0125368	0.134852	922	0.671912
metab_512	taurine		Amino Acid	Methionine, Cysteine, SAM and Taurine Metabolism	Species.hydrogenotrophica	-0.018504	0.0123634	0.134832	922	0.671912
metab_926	caproate (6:0)		Lipid	Medium Chain Fatty Acid	Species.omnicolens	0.0232548	0.0155387	0.134858	922	0.671912
metab_999911843	X - 11843		NA	NA	family.Methanobacteriaceae	0.118405	0.0791159	0.134852	922	0.671912
metab_999912100	X - 12100		NA	NA	Species.massiliensis.9	-0.0327548	0.0218864	0.134858	922	0.671912
metab_999912798	X - 12798		NA	NA	Species.sobrinus	-0.0440237	0.0294159	0.134854	922	0.671912
metab_999916964	X - 16964		NA	NA	Species.tayi	0.0235999	0.0157693	0.134859	922	0.671912
metab_999917676	X - 17676		NA	NA	order.Micrococcales	-0.043527	0.0290845	0.134859	922	0.671912
metab_999923644	X - 23644		NA	NA	Species.bouchesdurhonensis	-0.106588	0.071218	0.134841	922	0.671912
metab_999917335	X - 17335		NA	NA	Species.dentium	0.0294712	0.0196926	0.134863	922	0.671916
metab_100002417	2,3-dihydroxyisovalerate		Xenobiotics	Food Component/Plant	order.Desulfovibrionales	-0.0324696	0.0216964	0.134867	922	0.671919
metab_999924337	X - 24337		NA	NA	order.Victivallales	0.0336242	0.0224679	0.134866	922	0.671919
metab_100021208	4-vinylcatechol sulfate		Xenobiotics	Benzoate Metabolism	Species.obesi	-0.0316602	0.0211556	0.134868	922	0.671921
metab_100001337	linolenate [alpha or gamma; (18:3n3 or 6)]		Lipid	Long Chain Polyunsaturated Fatty Acid (n3 and n6)	genus.Anaerotruncus	-0.0271707	0.0181558	0.134871	922	0.671926
metab_100001469	N1-Methyl-4-pyridone-3-carboxamide		Cofactors and Vitamins	Nicotinate and Nicotinamide Metabolism	genus..Eubacterium..siraeum.group	0.0120481	0.00805083	0.134877	922	0.671948
metab_100001276	N-acetylisoleucine		Amino Acid	Leucine, Isoleucine and Valine Metabolism	family.Atopobiaceae	0.0166124	0.011101	0.134882	922	0.671953
metab_999917654	X - 17654		NA	NA	order.Verrucomicrobiales	0.0121999	0.00815233	0.134879	922	0.671953
metab_999918901	X - 18901		NA	NA	Species.comes	0.0289442	0.0193414	0.134881	922	0.671953
metab_2054	ethylmalonate		Amino Acid	Leucine, Isoleucine and Valine Metabolism	genus.Hungatella	-0.0224886	0.0150278	0.134887	922	0.671968
metab_999918886	X - 18886		NA	NA	genus.Paludicola	0.013879	0.00927459	0.134889	922	0.671975
metab_100000445	theobromine		Xenobiotics	Xanthine Metabolism	family.Enterobacteriaceae	-0.0171038	0.0114305	0.134923	922	0.671988
metab_100000774	phenyllactate (PLA)		Amino Acid	Phenylalanine Metabolism	Species.fairfieldensis	-0.0422627	0.0282445	0.134926	922	0.671988
metab_100001006	N-acetylglycine		Amino Acid	Glycine, Serine and Threonine Metabolism	genus.Caproiciproducens	-0.0287596	0.0192192	0.134905	922	0.671988
metab_100001086	N-(2-furoyl)glycine		Xenobiotics	Food Component/Plant	family.Sutterellaceae	0.024418	0.016318	0.134909	922	0.671988
metab_100001092	trigonelline (N'-methylnicotinate)		Cofactors and Vitamins	Nicotinate and Nicotinamide Metabolism	family.Lactobacillaceae	0.0224768	0.0150211	0.134918	922	0.671988
metab_100001278	10-heptadecenoate (17:1n7)		Lipid	Long Chain Monounsaturated Fatty Acid	Species.wadsworthia	0.02265	0.0151361	0.134898	922	0.671988
metab_100001409	N1-methylinosine		Nucleotide	Purine Metabolism, (Hypo)Xanthine/Inosine containing	Species.bicirculans	0.00833304	0.00556868	0.134901	922	0.671988
metab_100001452	isovalerylglycine		Amino Acid	Leucine, Isoleucine and Valine Metabolism	genus.Lachnospiraceae.UCG.003	-0.0223783	0.014955	0.13491	922	0.671988
metab_100001870	1-palmitoyl-2-linoleoyl-GPE (16:0/18:2)		Lipid	Phosphatidylethanolamine (PE)	genus.Lachnospiraceae.FCS020.group	-0.0146961	0.00982079	0.134897	922	0.671988
metab_100001876	sphinganine-1-phosphate		Lipid	Sphingolipid Synthesis	Species.excrementihominis	0.0112429	0.00751385	0.134932	922	0.671988
metab_100002070	2-hydroxyglutarate		Lipid	Fatty Acid, Dicarboxylate	class.Synergistia	-0.0269818	0.0180323	0.134931	922	0.671988
metab_100002185	indole-3-carboxylate		Amino Acid	Tryptophan Metabolism	Species.faecis	0.0125125	0.00836182	0.134909	922	0.671988
metab_100002199	tridecenedioate (C13:1-DC)*		Lipid	Fatty Acid, Dicarboxylate	family.Hafniaceae	-0.0462435	0.0309036	0.13491	922	0.671988
metab_100003415	N6-methyllysine		Amino Acid	Lysine Metabolism	genus.Veillonella	-0.0324207	0.0216668	0.134923	922	0.671988
metab_100006298	lignoceroyl sphingomyelin (d18:1/24:0)		Lipid	Sphingomyelins	genus.Eggerthella	-0.0154164	0.0103028	0.134921	922	0.671988
metab_100015971	cortolone glucuronide (1)		Lipid	Corticosteroids	genus.Alloscardovia	0.0455997	0.0304747	0.134926	922	0.671988
metab_100019801	3-hydroxyoleoylcarnitine		Lipid	Fatty Acid Metabolism (Acyl Carnitine, Hydroxy)	family.Ethanoligenenaceae	0.0439805	0.0293906	0.1349	922	0.671988
metab_100020423	1-carboxyethylvaline	N-lactoyl valine	Amino Acid	Leucine, Isoleucine and Valine Metabolism	family.Victivallaceae	0.0347665	0.0232348	0.134927	922	0.671988
metab_1137	oleoyl ethanolamide		Lipid	Endocannabinoid	genus..Eubacterium..xylanophilum.group	0.0110303	0.00737141	0.134913	922	0.671988
metab_132	3-phosphoglycerate		Carbohydrate	Glycolysis, Gluconeogenesis, and Pyruvate Metabolism	genus.Dorea	0.0172284	0.0115136	0.134916	922	0.671988
metab_1518	N-palmitoyl-sphingosine (d18:1/16:0)		Lipid	Ceramides	genus.Adlercreutzia	0.0124534	0.00832279	0.134931	922	0.671988
metab_1518	N-palmitoyl-sphingosine (d18:1/16:0)		Lipid	Ceramides	Species.faecis.1	0.0361059	0.0241299	0.134927	922	0.671988
metab_297	sphingosine		Lipid	Sphingosines	Species.magna	-0.0571674	0.0382061	0.134933	922	0.671988
metab_533	urea		Amino Acid	Urea cycle; Arginine and Proline Metabolism	Species.cutis	0.0314174	0.0209949	0.134896	922	0.671988
metab_999916935	X - 16935		NA	NA	Species.johnsonii	-0.0392598	0.0262369	0.134915	922	0.671988
metab_999917676	X - 17676		NA	NA	Species.hathewayi	-0.0176372	0.0117868	0.134917	922	0.671988
metab_999918888	X - 18888		NA	NA	genus.Blautia	-0.0363886	0.0243185	0.134921	922	0.671988
metab_999923680	X - 23680		NA	NA	genus.Butyrivibrio	-0.0149762	0.0100081	0.134903	922	0.671988
metab_197	S-adenosylhomocysteine (SAH)		Amino Acid	Methionine, Cysteine, SAM and Taurine Metabolism	family.Lactobacillaceae	0.0068898	0.00460461	0.134935	922	0.671988
metab_358	hypotaurine		Amino Acid	Methionine, Cysteine, SAM and Taurine Metabolism	Species.bartlettii	0.00783178	0.00523417	0.134936	922	0.671988
metab_100001151	butyrylglycine		Lipid	Fatty Acid Metabolism (also BCAA Metabolism)	Species.saccharivorans	0.0139752	0.00934033	0.134952	922	0.671997
metab_100001167	pro-hydroxy-pro		Amino Acid	Urea cycle; Arginine and Proline Metabolism	genus.Catenisphaera	0.0293237	0.0195985	0.13495	922	0.671997
metab_100001731	indoleacetylglutamine		Amino Acid	Tryptophan Metabolism	genus.Acetanaerobacterium	-0.0698556	0.046688	0.13495	922	0.671997
metab_100008952	1-palmitoleoylglycerol (16:1)*		Lipid	Monoacylglycerol	genus.UCG.003	-0.0178122	0.0119045	0.134943	922	0.671997
metab_100020211	3-hydroxybutyroylglycine**		Lipid	Fatty Acid Metabolism (Acyl Glycine)	genus.Turicibacter	-0.014555	0.00972793	0.134954	922	0.671997
metab_100020262	glutamine conjugate of C6H10O2 (2)*		Partially Characterized Molecules	Partially Characterized Molecules	Species.secundus	0.0475073	0.0317508	0.134943	922	0.671997
metab_100020504	sulfate of piperine metabolite C18H21NO3 (3)*		Xenobiotics	Food Component/Plant	genus.Fusicatenibacter	0.0253898	0.016969	0.134945	922	0.671997
metab_144	4-hydroxyphenylacetate		Amino Acid	Phenylalanine Metabolism	Species.formicigenerans	0.0182129	0.0121727	0.134953	922	0.671997
metab_240	3-(4-hydroxyphenyl)lactate		Amino Acid	Tyrosine Metabolism	genus.Flavonifractor	-0.0108441	0.00724756	0.134947	922	0.671997
metab_999912407	X - 12407		NA	NA	genus.Subdoligranulum	0.040142	0.0268282	0.13494	922	0.671997
metab_999915461	X - 15461		NA	NA	genus.Haemophilus	0.0172908	0.011556	0.134941	922	0.671997
metab_100009130	1-oleoyl-2-docosahexaenoyl-GPC (18:1/22:6)*		Lipid	Phosphatidylcholine (PC)	genus.Sanguibacteroides	-0.038814	0.0259419	0.134958	922	0.672012
metab_100015797	heneicosapentaenoate (21:5n3)		Lipid	Long Chain Polyunsaturated Fatty Acid (n3 and n6)	genus.Erysipelotrichaceae.UCG.003	0.0197813	0.0132212	0.134961	922	0.672014
metab_999924970	X - 24970		NA	NA	family.Oxalobacteraceae	0.0564847	0.0377525	0.134961	922	0.672014
metab_100000792	dehydroepiandrosterone sulfate (DHEA-S)		Lipid	Androgenic Steroids	genus.Pseudomonas	-0.0425145	0.0284156	0.134964	922	0.672017
metab_100001590	isobutyrylglycine		Amino Acid	Leucine, Isoleucine and Valine Metabolism	family.Hafniaceae	0.0376193	0.0251442	0.134972	922	0.672017
metab_100001613	tetradecanedioate (C14-DC)		Lipid	Fatty Acid, Dicarboxylate	order.Gastranaerophilales	0.0188381	0.0125911	0.134972	922	0.672017
metab_100021839	2-methoxyhydroquinone sulfate (1)		Xenobiotics	Benzoate Metabolism	genus.Tuzzerella	-0.035963	0.024037	0.13497	922	0.672017
metab_197	S-adenosylhomocysteine (SAH)		Amino Acid	Methionine, Cysteine, SAM and Taurine Metabolism	Species.sedimentorum	0.0109142	0.0072948	0.134965	922	0.672017
metab_999912812	X - 12812		NA	NA	genus.Lactiplantibacillus	-0.0803841	0.0537273	0.13497	922	0.672017
metab_999922509	X - 22509		NA	NA	phylum.Actinobacteriota	-0.0335587	0.0224301	0.13497	922	0.672017
metab_100015684	myristoyl-linoleoyl-glycerol (14:0/18:2) [2]*		Lipid	Diacylglycerol	order.Micrococcales	0.0694877	0.0464452	0.134976	922	0.67203
metab_100006438	citraconate/glutaconate		Energy	TCA Cycle	genus.CHKCI001	-0.0958509	0.0640664	0.134978	922	0.672032
metab_100001540	glutamine_degradant*		Partially Characterized Molecules	Partially Characterized Molecules	genus.Pygmaiobacter	0.0437035	0.0292117	0.134983	922	0.672037
metab_100002028	androstenediol (3beta,17beta) monosulfate (1)		Lipid	Androgenic Steroids	Species.intestinalis	0.0147165	0.00983664	0.134984	922	0.672037
metab_100006314	sphingomyelin (d17:1/16:0, d18:1/15:0, d16:1/17:0)*		Lipid	Sphingomyelins	genus.Howardella	0.0108649	0.00726226	0.134987	922	0.672037
metab_100020254	glycine conjugate of C10H14O2 (1)*		Partially Characterized Molecules	Partially Characterized Molecules	genus.Lachnospiraceae.NK4A136.group	-0.0181846	0.0121547	0.134985	922	0.672037
metab_892	nonadecanoate (19:0)		Lipid	Long Chain Saturated Fatty Acid	genus.Pediococcus	0.0320824	0.0214441	0.134984	922	0.672037
metab_999912456	X - 12456		NA	NA	genus.Roseburia	0.0278561	0.0186194	0.134988	922	0.672037
metab_100009406	palmitoleoylcarnitine (C16:1)*		Lipid	Fatty Acid Metabolism (Acyl Carnitine, Monounsaturated)	Species.muciniphila	0.0107965	0.00721654	0.13499	922	0.672043
metab_100001570	1-linoleoyl-GPE (18:2)*		Lipid	Lysophospholipid	Species.porcorum	0.0386944	0.0258642	0.134993	922	0.672047
metab_100022127	tetrahydrocortisone glucuronide (5)		Lipid	Corticosteroids	genus.Phocea	0.0352947	0.0235919	0.134994	922	0.672047
metab_100001040	1-linoleoylglycerol (18:2)		Lipid	Monoacylglycerol	genus.UCG.009	0.028009	0.0187222	0.135	922	0.672059
metab_100001989	glycocholenate sulfate*		Lipid	Secondary Bile Acid Metabolism	genus.Merdibacter	-0.0235216	0.0157226	0.134999	922	0.672059
metab_100005986	sphingomyelin (d18:1/24:1, d18:2/24:0)*		Lipid	Sphingomyelins	Species.massiliensis.9	-0.0393098	0.0262763	0.135004	922	0.672071
metab_999911843	X - 11843		NA	NA	family.Marinifilaceae	0.0546135	0.036506	0.135005	922	0.672071
metab_100009345	1-palmitoleoyl-2-linolenoyl-GPC (16:1/18:3)*		Lipid	Phosphatidylcholine (PC)	Species.bicirculans	0.0108741	0.00726888	0.135015	922	0.672091
metab_100010955	perfluorooctanesulfonate (PFOS)		Xenobiotics	Chemical	genus.Pygmaiobacter	-0.0488354	0.0326442	0.135011	922	0.672091
metab_100019982	octadecadienedioate (C18:2-DC)*		Lipid	Fatty Acid, Dicarboxylate	genus.Anaerofustis	-0.0556236	0.0371823	0.135016	922	0.672091
metab_796	alpha-ketobutyrate		Amino Acid	Methionine, Cysteine, SAM and Taurine Metabolism	Species.disporicum	-0.0233308	0.0155958	0.135016	922	0.672091
metab_999921442	X - 21442		NA	NA	genus.Coriobacteriaceae.UCG.002	-0.0993668	0.0664222	0.135012	922	0.672091
metab_536	2'-deoxyuridine		Nucleotide	Pyrimidine Metabolism, Uracil containing	Species.putredinis	-0.0075545	0.00504993	0.135018	922	0.672095
metab_100004575	N2,N5-diacetylornithine		Amino Acid	Urea cycle; Arginine and Proline Metabolism	genus.Candidatus.Soleaferrea	-0.0208739	0.0139535	0.13502	922	0.672095
metab_100003001	1-(1-enyl-stearoyl)-GPE (P-18:0)*		Lipid	Lysoplasmalogen	Species.togonis	0.0228652	0.0152848	0.135022	922	0.6721
metab_100001396	7-methylxanthine		Xenobiotics	Xanthine Metabolism	genus.Prevotella	-0.0566189	0.0378484	0.135025	922	0.672105
metab_888	caprate (10:0)		Lipid	Medium Chain Fatty Acid	genus.Flavonifractor	-0.0149798	0.0100138	0.135031	922	0.67213
metab_100000861	2,3-dihydroxypyridine		Xenobiotics	Food Component/Plant	genus.Rikenella	-0.0579477	0.0387391	0.135049	922	0.672147
metab_100001181	docosapentaenoate (n3 DPA; 22:5n3)		Lipid	Long Chain Polyunsaturated Fatty Acid (n3 and n6)	genus.Lachnospiraceae.ND3007.group	0.0173454	0.0115956	0.135046	922	0.672147
metab_100001300	alpha-hydroxyisovalerate		Amino Acid	Leucine, Isoleucine and Valine Metabolism	genus.Parasutterella	0.0140605	0.00939966	0.135047	922	0.672147
metab_100001359	aconitate [cis or trans]		Energy	TCA Cycle	order.Clostridia.vadinBB60.group	0.0105775	0.00707118	0.135044	922	0.672147
metab_100001412	N2,N2-dimethylguanosine		Nucleotide	Purine Metabolism, Guanine containing	genus.Anaerofilum	-0.0221055	0.0147779	0.135048	922	0.672147
metab_100001989	glycocholenate sulfate*		Lipid	Secondary Bile Acid Metabolism	Species.aerofaciens	-0.0133611	0.00893182	0.135036	922	0.672147
metab_2051	methylsuccinate		Amino Acid	Leucine, Isoleucine and Valine Metabolism	genus.Granulicatella	-0.0314272	0.0210095	0.135045	922	0.672147
metab_330	fumarate		Energy	TCA Cycle	genus.Sellimonas	-0.0125529	0.00839181	0.135049	922	0.672147
metab_999911315	X - 11315		NA	NA	genus.Sanguibacteroides	-0.0516612	0.0345362	0.135046	922	0.672147
metab_999925419	X - 25419		NA	NA	genus.Roseburia	0.0445581	0.0297874	0.135043	922	0.672147
metab_100001657	glycolithocholate sulfate*		Lipid	Secondary Bile Acid Metabolism	genus.Oxalobacter	0.0388144	0.0259483	0.135052	922	0.672152
metab_100004111	4-methylcatechol sulfate		Xenobiotics	Benzoate Metabolism	genus.Shuttleworthia	0.0261849	0.0175054	0.135056	922	0.672158
metab_999912680	X - 12680		NA	NA	genus.Enterorhabdus	-0.0222794	0.0148944	0.135055	922	0.672158
metab_100000707	maleate		Lipid	Fatty Acid, Dicarboxylate	order.Bifidobacteriales	0.0160044	0.0107004	0.135092	922	0.67217
metab_100000841	oxalate (ethanedioate)		Cofactors and Vitamins	Ascorbate and Aldarate Metabolism	order.Erysipelotrichales	-0.0148753	0.00994494	0.13507	922	0.67217
metab_100001121	pyridoxate		Cofactors and Vitamins	Vitamin B6 Metabolism	family.Victivallaceae	-0.0510876	0.0341555	0.135078	922	0.67217
metab_100001266	N-acetylarginine		Amino Acid	Urea cycle; Arginine and Proline Metabolism	Species.cutis	0.0445904	0.0298126	0.13509	922	0.67217
metab_100001767	pyrraline		Xenobiotics	Food Component/Plant	family.Victivallaceae	-0.0453036	0.0302896	0.135092	922	0.67217
metab_100002749	S-methylcysteine		Amino Acid	Methionine, Cysteine, SAM and Taurine Metabolism	Species.longoviformis	0.0499171	0.0333715	0.135061	922	0.67217
metab_100003434	imidazole propionate		Amino Acid	Histidine Metabolism	genus.Odoribacter	-0.0154	0.0102964	0.135097	922	0.67217
metab_100003434	imidazole propionate		Amino Acid	Histidine Metabolism	genus.Dielma	0.0689519	0.0460989	0.135077	922	0.67217
metab_100004322	2-aminophenol sulfate		Xenobiotics	Food Component/Plant	Species.isoflavoniconvertens	0.0369021	0.0246726	0.135095	922	0.67217
metab_100008903	1,2-dilinoleoyl-GPC (18:2/18:2)		Lipid	Phosphatidylcholine (PC)	family.Acholeplasmataceae	-0.0195425	0.0130658	0.135086	922	0.67217
metab_100009162	1-(1-enyl-palmitoyl)-2-palmitoyl-GPC (P-16:0/16:0)*		Lipid	Plasmalogen	genus.Sutterella	-0.0101077	0.00675753	0.135069	922	0.67217
metab_100015745	glycosyl ceramide (d18:2/24:1, d18:1/24:2)*		Lipid	Hexosylceramides (HCER)	genus.Ligilactobacillus	-0.0154279	0.0103143	0.135068	922	0.67217
metab_100015838	eicosenoylcarnitine (C20:1)*		Lipid	Fatty Acid Metabolism (Acyl Carnitine, Monounsaturated)	Species.inulinivorans	-0.0083154	0.00555969	0.135097	922	0.67217
metab_100015840	dihomo-linolenoylcarnitine (C20:3n3 or 6)*		Lipid	Fatty Acid Metabolism (Acyl Carnitine, Polyunsaturated)	genus.CAG.56	-0.00778361	0.00520382	0.135074	922	0.67217
metab_100020004	3-carboxy-4-methyl-5-pentyl-2-furanpropionate (3-CMPFP)**		Lipid	Fatty Acid, Dicarboxylate	Species.intestini	-0.0241888	0.0161719	0.135078	922	0.67217
metab_100020578	4-allylcatechol sulfate		Xenobiotics	Benzoate Metabolism	Species.eggerthii	-0.0251032	0.0167826	0.135065	922	0.67217
metab_1134	urate		Nucleotide	Purine Metabolism, (Hypo)Xanthine/Inosine containing	order.Saccharimonadales	0.0120041	0.00802536	0.135068	922	0.67217
metab_117	homovanillate (HVA)		Amino Acid	Tyrosine Metabolism	genus.Coprobacillus	-0.0169762	0.0113501	0.13509	922	0.67217
metab_35	S-1-pyrroline-5-carboxylate		Amino Acid	Glutamate Metabolism	order.Acidaminococcales	-0.00769044	0.00514184	0.135098	922	0.67217
metab_407	lysine		Amino Acid	Lysine Metabolism	Species.sanguinis	0.00872078	0.00583029	0.135068	922	0.67217
metab_498	retinol (Vitamin A)		Cofactors and Vitamins	Vitamin A Metabolism	Species.distasonis	-0.009792	0.00654669	0.135082	922	0.67217
metab_932	caprylate (8:0)		Lipid	Medium Chain Fatty Acid	Species.intestinalis	-0.00837287	0.00559768	0.135067	922	0.67217
metab_999916576	X - 16576		NA	NA	genus.Hungatella	-0.0157963	0.0105613	0.135091	922	0.67217
metab_999924328	X - 24328		NA	NA	genus.Faecalitalea	-0.0326661	0.0218396	0.13508	922	0.67217
metab_999924546	X - 24546		NA	NA	Species.disporicum	0.0314547	0.0210293	0.135072	922	0.67217
metab_999924757	X - 24757		NA	NA	Species.massiliensis.5	-0.062584	0.0418436	0.135096	922	0.67217
metab_999926106	X - 26106		NA	NA	genus.Fusicatenibacter	0.0156878	0.0104884	0.135081	922	0.67217
metab_100001446	5-methyluridine (ribothymidine)		Nucleotide	Pyrimidine Metabolism, Uracil containing	genus.Acidaminococcus	-0.00938071	0.00627201	0.135101	922	0.672172
metab_100001550	homostachydrine*		Xenobiotics	Food Component/Plant	genus.Lactobacillus	0.0197689	0.0132176	0.135099	922	0.672172
metab_181	laurate (12:0)		Lipid	Medium Chain Fatty Acid	Species.intestinalis.1	-0.0211753	0.014158	0.135102	922	0.672173
metab_872	thymidine		Nucleotide	Pyrimidine Metabolism, Thymine containing	Species.finegoldii	0.00780598	0.00521925	0.135109	922	0.672194
metab_923	dihydroorotate		Nucleotide	Pyrimidine Metabolism, Orotate containing	Species.vulgatus	-0.0106873	0.00714577	0.13511	922	0.672194
metab_100020361	3-amino-2-piperidone		Amino Acid	Urea cycle; Arginine and Proline Metabolism	genus.UCG.009	0.0166066	0.0111036	0.135112	922	0.672198
metab_503	serine		Amino Acid	Glycine, Serine and Threonine Metabolism	genus.Merdibacter	-0.0154275	0.0103154	0.135121	922	0.672237
metab_100000453	paraxanthine		Xenobiotics	Xanthine Metabolism	family.Veillonellaceae	-0.0196661	0.0131499	0.13513	922	0.672244
metab_100001993	pregnenediol disulfate (C21H34O8S2)*		Lipid	Pregnenolone Steroids	genus.Succinivibrio	0.0580979	0.0388481	0.135136	922	0.672244
metab_100002784	2-oxoarginine*		Amino Acid	Urea cycle; Arginine and Proline Metabolism	family.Peptococcaceae	-0.017016	0.0113778	0.135129	922	0.672244
metab_100009054	palmitoleoyl-oleoyl-glycerol (16:1/18:1) [2]*		Lipid	Diacylglycerol	order.Peptococcales	-0.0211963	0.0141732	0.135133	922	0.672244
metab_100020361	3-amino-2-piperidone		Amino Acid	Urea cycle; Arginine and Proline Metabolism	genus.Coprobacter	-0.0141213	0.00944239	0.135133	922	0.672244
metab_100021141	3-hydroxydecanoylcarnitine		Lipid	Fatty Acid Metabolism (Acyl Carnitine, Hydroxy)	genus.DTU089	-0.0156227	0.0104463	0.135134	922	0.672244
metab_999916935	X - 16935		NA	NA	genus.FD2005	-0.0399791	0.026732	0.135125	922	0.672244
metab_999916938	X - 16938		NA	NA	genus.Anaerofilum	-0.0411725	0.0275306	0.135134	922	0.672244
metab_999923639	X - 23639		NA	NA	genus.Granulicatella	-0.0363599	0.0243121	0.135128	922	0.672244
metab_100001541	2-hydroxy-3-methylvalerate		Amino Acid	Leucine, Isoleucine and Valine Metabolism	genus.Paraprevotella	0.0115622	0.00773149	0.135148	922	0.672291
metab_100009407	pimeloylcarnitine/3-methyladipoylcarnitine (C7-DC)		Lipid	Fatty Acid Metabolism (Acyl Carnitine, Dicarboxylate)	Species.tanakaei	-0.0428276	0.0286383	0.135148	922	0.672291
metab_100021103	pregnenetriol sulfate*		Lipid	Pregnenolone Steroids	genus.TM7x	0.0233363	0.0156049	0.135153	922	0.672309
metab_100019831	3-hydroxyphenylacetoylglutamine		Peptide	Acetylated Peptides	order.Acholeplasmatales	-0.0273594	0.0182952	0.135155	922	0.67231
metab_100001756	4-ethylphenylsulfate		Xenobiotics	Benzoate Metabolism	genus.Anaeroplasma	-0.0453894	0.0303526	0.135163	922	0.672339
metab_100015638	2-hydroxynervonate*		Lipid	Fatty Acid, Monohydroxy	Species.cateniformis	-0.0253362	0.0169426	0.135163	922	0.672339
metab_999924494	X - 24494		NA	NA	genus..Ruminococcus..torques.group	0.022778	0.015232	0.135165	922	0.67234
metab_100006726	linoleoyl ethanolamide		Lipid	Endocannabinoid	genus.Coriobacteriaceae.UCG.002	-0.0398819	0.0266701	0.13517	922	0.672355
metab_355	histidine		Amino Acid	Histidine Metabolism	Species.animalis	0.0107214	0.00716971	0.135171	922	0.672355
metab_100000258	glycerol 3-phosphate		Lipid	Glycerolipid Metabolism	Species.xylaniphila	0.0270113	0.0180636	0.13518	922	0.67236
metab_100000437	theophylline		Xenobiotics	Xanthine Metabolism	Species.delbrueckii	0.0320442	0.0214292	0.135179	922	0.67236
metab_100000453	paraxanthine		Xenobiotics	Xanthine Metabolism	genus.Paraprevotella	-0.02064	0.0138026	0.135174	922	0.67236
metab_100001415	N6-carbamoylthreonyladenosine		Nucleotide	Purine Metabolism, Adenine containing	genus.UCG.009	0.0136391	0.0091213	0.135189	922	0.67236
metab_100001657	glycolithocholate sulfate*		Lipid	Secondary Bile Acid Metabolism	genus.Dielma	-0.105022	0.0702335	0.135182	922	0.67236
metab_100002199	tridecenedioate (C13:1-DC)*		Lipid	Fatty Acid, Dicarboxylate	family.UCG.010	0.0155157	0.0103761	0.135183	922	0.67236
metab_100005850	3-methylglutarylcarnitine (2)		Amino Acid	Leucine, Isoleucine and Valine Metabolism	genus.Allisonella	-0.0349261	0.023357	0.135187	922	0.67236
metab_100015834	lignoceroylcarnitine (C24)*		Lipid	Fatty Acid Metabolism (Acyl Carnitine, Long Chain Saturated)	order.Peptostreptococcales.Tissierellales	0.0190418	0.0127344	0.135189	922	0.67236
metab_100021208	4-vinylcatechol sulfate		Xenobiotics	Benzoate Metabolism	family.Pseudomonadaceae	0.0796515	0.0532659	0.135176	922	0.67236
metab_100021457	(2-butoxyethoxy)acetic acid		Xenobiotics	Chemical	genus.Pygmaiobacter	0.0415529	0.0277888	0.135187	922	0.67236
metab_100022005	bilirubin degradation product, C17H18N2O4 (1)**		Partially Characterized Molecules	Partially Characterized Molecules	Species.parasanguinis	-0.0365542	0.024446	0.135189	922	0.67236
metab_999925419	X - 25419		NA	NA	Species.paraputrificum	-0.058482	0.0391091	0.135177	922	0.67236
metab_872	thymidine		Nucleotide	Pyrimidine Metabolism, Thymine containing	genus.Pseudomonas	0.0182859	0.012229	0.135195	922	0.672371
metab_999917357	X - 17357		NA	NA	genus.Lactococcus	0.017565	0.0117469	0.135193	922	0.672371
metab_100001073	androsterone sulfate		Lipid	Androgenic Steroids	Species.hominis	0.0175222	0.0117188	0.135209	922	0.672381
metab_100004295	2-piperidinone		Xenobiotics	Food Component/Plant	family.Enterobacteriaceae	0.0178479	0.0119365	0.135207	922	0.672381
metab_100005850	3-methylglutarylcarnitine (2)		Amino Acid	Leucine, Isoleucine and Valine Metabolism	genus.CAG.352	0.0120671	0.00807048	0.135212	922	0.672381
metab_100009002	1-(1-enyl-palmitoyl)-2-arachidonoyl-GPE (P-16:0/20:4)*		Lipid	Plasmalogen	genus.Streptococcus	0.00892626	0.00596987	0.135213	922	0.672381
metab_100021198	picolinoylglycine		Lipid	Fatty Acid Metabolism (Acyl Glycine)	genus.Methanobrevibacter	-0.0250292	0.0167389	0.1352	922	0.672381
metab_501	salicylate		Xenobiotics	Drug - Topical Agents	Species.minuta	-0.169887	0.11362	0.135212	922	0.672381
metab_519	myristate (14:0)		Lipid	Long Chain Saturated Fatty Acid	class.Alphaproteobacteria	0.0174074	0.0116419	0.135209	922	0.672381
metab_926	caproate (6:0)		Lipid	Medium Chain Fatty Acid	genus.Allisonella	-0.0106525	0.00712441	0.135213	922	0.672381
metab_999911315	X - 11315		NA	NA	family.Ruminococcaceae	0.0468263	0.0313172	0.135211	922	0.672381
metab_999924588	X - 24588		NA	NA	family.Desulfovibrionaceae	-0.0111379	0.00744895	0.13521	922	0.672381
metab_999925265	X - 25265		NA	NA	Species.shahii	0.00990373	0.00662357	0.13521	922	0.672381
metab_100001992	androstenediol (3beta,17beta) disulfate (1)		Lipid	Androgenic Steroids	phylum.Euryarchaeota	-0.0449608	0.0300705	0.135221	922	0.67241
metab_100002927	S-methylcysteine sulfoxide		Amino Acid	Methionine, Cysteine, SAM and Taurine Metabolism	genus.Lachnoclostridium	-0.0245663	0.0164302	0.13522	922	0.67241
metab_100020377	ethyl beta-glucopyranoside		Xenobiotics	Food Component/Plant	genus..Eubacterium..hallii.group	-0.0435022	0.0290952	0.135226	922	0.672417
metab_999923644	X - 23644		NA	NA	genus.Paraprevotella	-0.0322361	0.0215602	0.135225	922	0.672417
metab_100000014	hippurate		Xenobiotics	Benzoate Metabolism	Species.cateniformis	-0.0370685	0.0247926	0.135233	922	0.672434
metab_100009160	1-(1-enyl-palmitoyl)-2-palmitoleoyl-GPC (P-16:0/16:1)*		Lipid	Plasmalogen	order.Pseudomonadales	-0.0285487	0.0190943	0.135234	922	0.672434
metab_100009232	thioproline		Xenobiotics	Chemical	Species.ovatus	0.0120257	0.00804323	0.135234	922	0.672434
metab_100021103	pregnenetriol sulfate*		Lipid	Pregnenolone Steroids	order.Peptococcales	-0.0163253	0.010919	0.135237	922	0.672437
metab_881	cytosine		Nucleotide	Pyrimidine Metabolism, Cytidine containing	family.Christensenellaceae	0.021897	0.0146456	0.135236	922	0.672437
metab_100020261	glutamine conjugate of C6H10O2 (1)*		Partially Characterized Molecules	Partially Characterized Molecules	genus.Megamonas	-0.0347417	0.0232368	0.135239	922	0.67244
metab_100020487	N-acetyl-isoputreanine		Amino Acid	Polyamine Metabolism	genus.Lachnospira	-0.0124381	0.00831921	0.135241	922	0.672442
metab_100000665	docosahexaenoate (DHA; 22:6n3)		Lipid	Long Chain Polyunsaturated Fatty Acid (n3 and n6)	Species.catus	0.0174498	0.0116714	0.135247	922	0.672454
metab_100002462	5-(galactosylhydroxy)-L-lysine		Amino Acid	Lysine Metabolism	order.Izemoplasmatales	-0.0270881	0.0181181	0.135246	922	0.672454
metab_100006298	lignoceroyl sphingomyelin (d18:1/24:0)		Lipid	Sphingomyelins	family.Puniceicoccaceae	-0.0417622	0.0279331	0.135249	922	0.672454
metab_100021208	4-vinylcatechol sulfate		Xenobiotics	Benzoate Metabolism	genus.GCA.900066575	0.0329834	0.0220614	0.135251	922	0.672454
metab_999924588	X - 24588		NA	NA	genus.Butyricimonas	0.0136933	0.00915896	0.13525	922	0.672454
metab_100001359	aconitate [cis or trans]		Energy	TCA Cycle	family.Peptostreptococcaceae	-0.00745007	0.00498311	0.135253	922	0.672457
metab_100020259	glutamine conjugate of C7H12O2*		Partially Characterized Molecules	Partially Characterized Molecules	genus.Caproiciproducens	-0.0514746	0.0344298	0.135254	922	0.672457
metab_100006262	4-methoxyphenol sulfate		Amino Acid	Tyrosine Metabolism	Species.jalaludinii	0.0342829	0.0229309	0.135256	922	0.67246
metab_100000861	2,3-dihydroxypyridine		Xenobiotics	Food Component/Plant	Species.bicirculans	0.0123304	0.00824769	0.135264	922	0.67246
metab_100001148	5-hydroxyhexanoate		Lipid	Fatty Acid, Monohydroxy	Species.finegoldii	-0.0135744	0.00908028	0.135285	922	0.67246
metab_100001403	5-acetylamino-6-amino-3-methyluracil		Xenobiotics	Xanthine Metabolism	genus.Prevotella_9	0.0167271	0.0111888	0.135273	922	0.67246
metab_100001405	1-methylxanthine		Xenobiotics	Xanthine Metabolism	class.Lentisphaeria	-0.0640007	0.042811	0.13528	922	0.67246
metab_100001446	5-methyluridine (ribothymidine)		Nucleotide	Pyrimidine Metabolism, Uracil containing	genus.Erysipelatoclostridium	-0.00701015	0.00468932	0.135291	922	0.67246
metab_100001613	tetradecanedioate (C14-DC)		Lipid	Fatty Acid, Dicarboxylate	Species.microfusus	-0.0522101	0.0349224	0.135262	922	0.67246
metab_100001731	indoleacetylglutamine		Amino Acid	Tryptophan Metabolism	genus.Oribacterium	-0.0407442	0.0272543	0.135278	922	0.67246
metab_100002106	sphingomyelin (d18:1/18:1, d18:2/18:0)		Lipid	Sphingomyelins	family.Coriobacteriales.Incertae.Sedis	0.00811538	0.00542821	0.135259	922	0.67246
metab_100002185	indole-3-carboxylate		Amino Acid	Tryptophan Metabolism	Species.biformis	0.015143	0.0101297	0.135292	922	0.67246
metab_100005403	etiocholanolone glucuronide		Lipid	Androgenic Steroids	Species.thetaiotaomicron	-0.0166685	0.0111502	0.135292	922	0.67246
metab_100006438	citraconate/glutaconate		Energy	TCA Cycle	Species.xylaniphila	-0.0693261	0.0463707	0.135259	922	0.67246
metab_100008919	1-(1-enyl-stearoyl)-2-oleoyl-GPE (P-18:0/18:1)		Lipid	Plasmalogen	genus.Oxalobacter	-0.0219547	0.0146863	0.135292	922	0.67246
metab_100008992	1-stearoyl-2-docosahexaenoyl-GPE (18:0/22:6)*		Lipid	Phosphatidylethanolamine (PE)	genus.Akkermansia	0.01091	0.00729772	0.135273	922	0.67246
metab_100009407	pimeloylcarnitine/3-methyladipoylcarnitine (C7-DC)		Lipid	Fatty Acid Metabolism (Acyl Carnitine, Dicarboxylate)	genus.Dielma	-0.0599574	0.0401077	0.135293	922	0.67246
metab_100015624	N-behenoyl-sphingadienine (d18:2/22:0)*		Lipid	Ceramides	genus.Parabacteroides	0.0123791	0.00828053	0.135278	922	0.67246
metab_100015681	palmitoleoyl-arachidonoyl-glycerol (16:1/20:4) [2]*		Lipid	Diacylglycerol	Species.plebeius	-0.0195555	0.0130812	0.135288	922	0.67246
metab_100015793	sphingomyelin (d17:2/16:0, d18:2/15:0)*		Lipid	Sphingomyelins	Species.nordii	-0.0401087	0.0268282	0.135264	922	0.67246
metab_100021100	tetradecadienedioate (C14:2-DC)*		Lipid	Fatty Acid, Dicarboxylate	genus.Lachnospiraceae.UCG.010	-0.0164536	0.0110063	0.135291	922	0.67246
metab_100021711	decadienedioic acid (C10:2-DC)**		Lipid	Fatty Acid, Dicarboxylate	genus.Atopobium	-0.0827929	0.0553796	0.135267	922	0.67246
metab_1668	taurodeoxycholate		Lipid	Secondary Bile Acid Metabolism	family.Veillonellaceae	-0.0222033	0.0148516	0.135267	922	0.67246
metab_482	lactate		Carbohydrate	Glycolysis, Gluconeogenesis, and Pyruvate Metabolism	genus.Candidatus.Soleaferrea	0.0201752	0.0134957	0.135286	922	0.67246
metab_482	lactate		Carbohydrate	Glycolysis, Gluconeogenesis, and Pyruvate Metabolism	Species.massiliensis.4	0.0196517	0.0131453	0.13528	922	0.67246
metab_93	alpha-ketoglutarate		Energy	TCA Cycle	genus.Anaerostipes	0.0173669	0.0116172	0.135287	922	0.67246
metab_999911372	X - 11372		NA	NA	genus.Enterobacter	-0.0460809	0.0308237	0.135273	922	0.67246
metab_999924544	X - 24544		NA	NA	genus.Lachnospiraceae.UCG.009	-0.0331058	0.0221455	0.135289	922	0.67246
metab_100000257	glucuronate		Carbohydrate	Aminosugar Metabolism	order.Methanobacteriales	-0.0341793	0.0228652	0.135317	922	0.672461
metab_100000711	4-acetylphenol sulfate		Xenobiotics	Benzoate Metabolism	genus.Defluviitaleaceae.UCG.011	0.0230191	0.0153989	0.135308	922	0.672461
metab_100000773	3-hydroxyoctanoate		Lipid	Fatty Acid, Monohydroxy	Species.uniformis	-0.0110004	0.00735884	0.135307	922	0.672461
metab_100001108	3-methylxanthine		Xenobiotics	Xanthine Metabolism	family.Enterobacteriaceae	-0.0167827	0.0112276	0.135328	922	0.672461
metab_100001162	propionylcarnitine (C3)		Lipid	Fatty Acid Metabolism (also BCAA Metabolism)	order.Eubacteriales	-0.0248366	0.016615	0.135313	922	0.672461
metab_100001262	gamma-glutamyl-epsilon-lysine		Peptide	Gamma-glutamyl Amino Acid	Species.microfusus	-0.0301245	0.0201515	0.135294	922	0.672461
metab_100001405	1-methylxanthine		Xenobiotics	Xanthine Metabolism	genus.Faecalicoccus	-0.0907323	0.0606969	0.13531	922	0.672461
metab_100002070	2-hydroxyglutarate		Lipid	Fatty Acid, Dicarboxylate	Species.obesi	0.0113043	0.00756212	0.135306	922	0.672461
metab_100002253	cinnamoylglycine		Xenobiotics	Food Component/Plant	Species.mitsuokai	0.0501362	0.0335416	0.135335	922	0.672461
metab_100002769	argininate*		Amino Acid	Urea cycle; Arginine and Proline Metabolism	Species.wadsworthensis	-0.017325	0.0115902	0.135322	922	0.672461
metab_100002875	1-(1-enyl-palmitoyl)-GPC (P-16:0)*		Lipid	Lysoplasmalogen	genus.Gordonibacter	-0.0280502	0.0187655	0.135327	922	0.672461
metab_100002910	1-methyl-5-imidazoleacetate		Amino Acid	Histidine Metabolism	family.Oscillospiraceae	0.0566137	0.0378746	0.13533	922	0.672461
metab_100003892	lanthionine		Amino Acid	Methionine, Cysteine, SAM and Taurine Metabolism	genus.Peptococcus	0.0161787	0.0108228	0.135303	922	0.672461
metab_100004299	N-acetyl-1-methylhistidine*		Amino Acid	Histidine Metabolism	order.Methanobacteriales	-0.0459711	0.0307529	0.135308	922	0.672461
metab_100006191	p-cresol glucuronide*		Amino Acid	Tyrosine Metabolism	genus.Anaerofustis	-0.0845626	0.0565721	0.135328	922	0.672461
metab_100006298	lignoceroyl sphingomyelin (d18:1/24:0)		Lipid	Sphingomyelins	genus.Lachnospiraceae.UCG.007	-0.0269119	0.0180041	0.13533	922	0.672461
metab_100009162	1-(1-enyl-palmitoyl)-2-palmitoyl-GPC (P-16:0/16:0)*		Lipid	Plasmalogen	family.Pseudomonadaceae	-0.0293752	0.0196506	0.135302	922	0.672461
metab_100010917	palmitoyl-oleoyl-glycerol (16:0/18:1) [2]*		Lipid	Diacylglycerol	Species.colihominis	0.0425516	0.0284659	0.135314	922	0.672461
metab_100015793	sphingomyelin (d17:2/16:0, d18:2/15:0)*		Lipid	Sphingomyelins	Species.champanellensis	-0.014105	0.00943591	0.135315	922	0.672461
metab_100020360	8-methoxykynurenate		Amino Acid	Tryptophan Metabolism	family.Ethanoligenenaceae	0.0476265	0.0318621	0.135329	922	0.672461
metab_100020504	sulfate of piperine metabolite C18H21NO3 (3)*		Xenobiotics	Food Component/Plant	family.Akkermansiaceae	0.0190419	0.0127392	0.135334	922	0.672461
metab_207	adenosine 3',5'-cyclic monophosphate (cAMP)		Nucleotide	Purine Metabolism, Adenine containing	genus.Prevotellaceae.NK3B31.group	-0.0095475	0.00638722	0.135326	922	0.672461
metab_250	biliverdin		Cofactors and Vitamins	Hemoglobin and Porphyrin Metabolism	family.Pasteurellaceae	0.0208635	0.0139577	0.135332	922	0.672461
metab_999911787	X - 11787		NA	NA	genus.Prevotella_9	0.00450434	0.00301336	0.135323	922	0.672461
metab_999916580	X - 16580		NA	NA	order.Actinomycetales	-0.0405145	0.0271021	0.1353	922	0.672461
metab_999921258	X - 21258		NA	NA	Species.funiformis	0.0787242	0.0526632	0.135306	922	0.672461
metab_999921442	X - 21442		NA	NA	genus.Agathobacter	-0.0412954	0.0276265	0.135329	922	0.672461
metab_999922162	X - 22162		NA	NA	Species.formicigenerans	0.0135577	0.00907019	0.135335	922	0.672461
metab_999923665	X - 23665		NA	NA	family.Defluviitaleaceae	0.0223779	0.0149705	0.135321	922	0.672461
metab_100001562	2-palmitoyl-GPC (16:0)*		Lipid	Lysophospholipid	Species.faecis.1	0.0348522	0.0233168	0.13534	922	0.672466
metab_100001956	N-methylproline		Amino Acid	Urea cycle; Arginine and Proline Metabolism	genus.Catenisphaera	-0.0636542	0.0425855	0.135338	922	0.672466
metab_391	citrulline		Amino Acid	Urea cycle; Arginine and Proline Metabolism	Species.hadrus	0.0112175	0.0075047	0.13534	922	0.672466
metab_100000774	phenyllactate (PLA)		Amino Acid	Phenylalanine Metabolism	family.Methanobacteriaceae	-0.0248353	0.0166156	0.135347	922	0.672476
metab_100001668	1-ribosyl-imidazoleacetate*		Amino Acid	Histidine Metabolism	Species.delbrueckii	0.0172827	0.0115626	0.135347	922	0.672476
metab_100001948	succinylcarnitine (C4-DC)		Energy	TCA Cycle	Species.vulgatus	-0.00909085	0.00608216	0.135354	922	0.672476
metab_100005717	1-palmitoyl-GPG (16:0)*		Lipid	Lysophospholipid	Species.intestini	-0.0215314	0.0144054	0.135354	922	0.672476
metab_100005996	octadecenedioylcarnitine (C18:1-DC)*		Lipid	Fatty Acid Metabolism (Acyl Carnitine, Dicarboxylate)	Species.animalis	0.0278366	0.0186236	0.135349	922	0.672476
metab_100008921	1-palmitoyl-2-stearoyl-GPC (16:0/18:0)		Lipid	Phosphatidylcholine (PC)	genus.Incertae.Sedis	-0.0139847	0.00935632	0.135352	922	0.672476
metab_999911478	X - 11478		NA	NA	genus.Peptococcus	0.0181362	0.0121337	0.135351	922	0.672476
metab_999911849	X - 11849		NA	NA	family.Hydrogenoanaerobacterium	0.0776319	0.0519387	0.135352	922	0.672476
metab_100001612	N-acetyl-aspartyl-glutamate (NAAG)		Amino Acid	Glutamate Metabolism	class.Cyanobacteriia	0.0342319	0.0229028	0.135358	922	0.672491
metab_100001022	threonate		Cofactors and Vitamins	Ascorbate and Aldarate Metabolism	genus.Desulfovibrio	-0.013917	0.00931126	0.135362	922	0.6725
metab_100001293	N-acetylhistidine		Amino Acid	Histidine Metabolism	Species.vulgatus	-0.00822623	0.00550383	0.135364	922	0.672502
metab_100020823	lithocholate sulfate (1)		Lipid	Secondary Bile Acid Metabolism	family.Synergistaceae	0.0611445	0.0409094	0.135365	922	0.672502
metab_999926108	X - 26108		NA	NA	Species.coprophilus	0.0190601	0.0127524	0.135369	922	0.672512
metab_100000963	homocitrulline		Amino Acid	Urea cycle; Arginine and Proline Metabolism	family.Bacteroidaceae	-0.0237717	0.0159053	0.135379	922	0.672515
metab_100001658	taurolithocholate 3-sulfate		Lipid	Secondary Bile Acid Metabolism	genus.Allisonella	-0.0497563	0.0332912	0.135379	922	0.672515
metab_100002029	androstenediol (3beta,17beta) monosulfate (2)		Lipid	Androgenic Steroids	genus.Alloprevotella	-0.0213414	0.0142792	0.135379	922	0.672515
metab_100006376	3-methoxycatechol sulfate (2)		Xenobiotics	Benzoate Metabolism	genus.Phocea	-0.0485804	0.0325039	0.135374	922	0.672515
metab_100006620	nonanoylcarnitine (C9)		Lipid	Fatty Acid Metabolism (Acyl Carnitine, Medium Chain)	genus.Oribacterium	-0.028705	0.0192059	0.135375	922	0.672515
metab_100021728	cis-3,4-methyleneheptanoylcarnitine		Lipid	Fatty Acid Metabolism (Acyl Carnitine, Medium Chain)	genus..Eubacterium..ventriosum.group	0.0168852	0.0112975	0.135373	922	0.672515
metab_1526	1-palmitoyl-2-oleoyl-GPE (16:0/18:1)		Lipid	Phosphatidylethanolamine (PE)	family.Saccharimonadaceae	0.0277138	0.0185429	0.135379	922	0.672515
metab_100020504	sulfate of piperine metabolite C18H21NO3 (3)*		Xenobiotics	Food Component/Plant	genus.Enterobacter	-0.0681685	0.0456111	0.135384	922	0.672531
metab_100022006	bilirubin degradation product, C17H18N2O4 (2)**		Partially Characterized Molecules	Partially Characterized Molecules	genus.Lactobacillus	0.0141927	0.00949634	0.135389	922	0.672543
metab_100022127	tetrahydrocortisone glucuronide (5)		Lipid	Corticosteroids	genus.Alloscardovia	0.0546596	0.0365727	0.135388	922	0.672543
metab_100006369	N-carbamoylalanine		Amino Acid	Alanine and Aspartate Metabolism	Species.animalis	0.027125	0.0181495	0.135392	922	0.672547
metab_1648	taurocholate		Lipid	Primary Bile Acid Metabolism	Species.massiliensis.6	-0.103815	0.0694637	0.135394	922	0.672552
metab_100000406	ribitol		Carbohydrate	Pentose Metabolism	phylum.Bacteroidota	-0.017818	0.0119224	0.1354	922	0.672574
metab_100008919	1-(1-enyl-stearoyl)-2-oleoyl-GPE (P-18:0/18:1)		Lipid	Plasmalogen	Species.porcorum	0.041036	0.0274582	0.135402	922	0.672579
metab_100001359	aconitate [cis or trans]		Energy	TCA Cycle	Species.eggerthii	-0.00757	0.00506533	0.135407	922	0.672593
metab_100005402	11-ketoetiocholanolone glucuronide		Lipid	Androgenic Steroids	genus.Candidatus.Soleaferrea	-0.0241739	0.0161756	0.135408	922	0.672593
metab_100019801	3-hydroxyoleoylcarnitine		Lipid	Fatty Acid Metabolism (Acyl Carnitine, Hydroxy)	Species.plebeius	-0.0127499	0.00853145	0.135412	922	0.672603
metab_100002102	N-acetyl-beta-alanine		Nucleotide	Pyrimidine Metabolism, Uracil containing	Species.anginosus	0.0296154	0.0198171	0.135416	922	0.672603
metab_100009345	1-palmitoleoyl-2-linolenoyl-GPC (16:1/18:3)*		Lipid	Phosphatidylcholine (PC)	genus.Ligilactobacillus	-0.0191994	0.0128472	0.135414	922	0.672603
metab_999924344	X - 24344		NA	NA	genus.Candidatus.Soleaferrea	-0.0405249	0.0271171	0.135416	922	0.672603
metab_999921441	X - 21441		NA	NA	genus.Senegalimassilia	0.0186314	0.0124672	0.135418	922	0.672604
metab_999912707	X - 12707		NA	NA	Species.mitsuokai	-0.0242171	0.016205	0.135421	922	0.672615
metab_100021709	branched-chain, straight-chain, or cyclopropyl 12:1 fatty acid*		Partially Characterized Molecules	Partially Characterized Molecules	Species.disporicum	-0.0268529	0.0179689	0.135423	922	0.672618
metab_100005996	octadecenedioylcarnitine (C18:1-DC)*		Lipid	Fatty Acid Metabolism (Acyl Carnitine, Dicarboxylate)	order.Gastranaerophilales	0.0178625	0.0119531	0.135428	922	0.672635
metab_100000665	docosahexaenoate (DHA; 22:6n3)		Lipid	Long Chain Polyunsaturated Fatty Acid (n3 and n6)	genus.Prevotella_9	0.01181	0.00790297	0.135434	922	0.672636
metab_100003271	beta-citrylglutamate		Amino Acid	Glutamate Metabolism	order.Micrococcales	-0.0398006	0.0266335	0.135431	922	0.672636
metab_100010940	diacylglycerol (16:1/18:2 [2], 16:0/18:3 [1])*		Lipid	Diacylglycerol	Species.dentium	0.0468158	0.0313279	0.135432	922	0.672636
metab_100020502	sulfate of piperine metabolite C18H21NO3 (1)*		Xenobiotics	Food Component/Plant	Species.distasonis	-0.0207716	0.0139	0.135434	922	0.672636
metab_1137	oleoyl ethanolamide		Lipid	Endocannabinoid	Species.magna	-0.0524912	0.0351264	0.135438	922	0.67264
metab_825	uracil		Nucleotide	Pyrimidine Metabolism, Uracil containing	order.Christensenellales	0.0120088	0.00803614	0.135438	922	0.67264
metab_100006262	4-methoxyphenol sulfate		Amino Acid	Tyrosine Metabolism	family.Pseudomonadaceae	-0.0509342	0.0340846	0.13544	922	0.672641
metab_999924475	X - 24475		NA	NA	genus.Rothia	-0.103793	0.0694576	0.135442	922	0.672643
metab_267	choline phosphate		Lipid	Phospholipid Metabolism	order.Rhodospirillales	-0.00694749	0.00464922	0.135443	922	0.672644
metab_100000258	glycerol 3-phosphate		Lipid	Glycerolipid Metabolism	genus.UC5.1.2E3	-0.0128462	0.00859683	0.135455	922	0.672646
metab_100000706	alpha-hydroxyisocaproate		Amino Acid	Leucine, Isoleucine and Valine Metabolism	Species.bacterium	0.00775869	0.00519223	0.135455	922	0.672646
metab_100001951	bilirubin (E,Z or Z,E)*		Cofactors and Vitamins	Hemoglobin and Porphyrin Metabolism	genus.Erysipelatoclostridium	-0.0145302	0.00972368	0.135449	922	0.672646
metab_100002049	4-hydroxycoumarin		Xenobiotics	Drug - Cardiovascular	Species.minuta	-0.0997498	0.0667537	0.135453	922	0.672646
metab_100002514	hydantoin-5-propionate		Amino Acid	Histidine Metabolism	Species.vulgatus	0.012553	0.00840051	0.135447	922	0.672646
metab_100009054	palmitoleoyl-oleoyl-glycerol (16:1/18:1) [2]*		Lipid	Diacylglycerol	Species.splanchnicus	-0.0185363	0.0124047	0.135454	922	0.672646
metab_100015971	cortolone glucuronide (1)		Lipid	Corticosteroids	genus.Erysipelatoclostridium	0.0118992	0.00796307	0.135453	922	0.672646
metab_445	orotate		Nucleotide	Pyrimidine Metabolism, Orotate containing	genus.Hafnia.Obesumbacterium	-0.0362784	0.0242775	0.135446	922	0.672646
metab_999912822	X - 12822		NA	NA	genus.Erysipelotrichaceae.UCG.003	0.0113657	0.00760615	0.135457	922	0.672646
metab_100001314	gamma-glutamylthreonine		Peptide	Gamma-glutamyl Amino Acid	genus.Adlercreutzia	0.0130985	0.00876583	0.13546	922	0.672653
metab_100004182	3b-hydroxy-5-cholenoic acid		Lipid	Secondary Bile Acid Metabolism	Species.biformis	-0.0190073	0.0127203	0.135464	922	0.672662
metab_536	2'-deoxyuridine		Nucleotide	Pyrimidine Metabolism, Uracil containing	Species.intestinihominis	-0.017139	0.0114699	0.135464	922	0.672662
metab_100001594	beta-hydroxyisovaleroylcarnitine		Amino Acid	Leucine, Isoleucine and Valine Metabolism	genus.Lachnoclostridium	-0.0117632	0.00787239	0.13547	922	0.672678
metab_100002227	4-cholesten-3-one		Lipid	Sterol	phylum.Euryarchaeota	-0.0217886	0.0145818	0.135471	922	0.672678
metab_100001300	alpha-hydroxyisovalerate		Amino Acid	Leucine, Isoleucine and Valine Metabolism	genus.TM7x	0.0224239	0.0150078	0.135492	922	0.672692
metab_100001399	1,7-dimethylurate		Xenobiotics	Xanthine Metabolism	order.Rhodospirillales	0.0244304	0.0163505	0.135485	922	0.672692
metab_100004499	6-oxopiperidine-2-carboxylate		Amino Acid	Lysine Metabolism	genus.Dialister	-0.00757602	0.00507038	0.135486	922	0.672692
metab_100006262	4-methoxyphenol sulfate		Amino Acid	Tyrosine Metabolism	Species.urinimassiliense	-0.0797823	0.0533961	0.135489	922	0.672692
metab_100010941	linoleoyl-linoleoyl-glycerol (18:2/18:2) [1]*		Lipid	Diacylglycerol	genus.UCG.003	0.0178502	0.0119464	0.135483	922	0.672692
metab_100015731	N-palmitoyl-heptadecasphingosine (d17:1/16:0)*		Lipid	Ceramides	class.Saccharimonadia	-0.0193721	0.0129648	0.135475	922	0.672692
metab_100019892	2-hydroxyarachidate*		Lipid	Fatty Acid, Monohydroxy	Species.catus	-0.00886482	0.00593296	0.135488	922	0.672692
metab_100020578	4-allylcatechol sulfate		Xenobiotics	Benzoate Metabolism	Species.indistinctus	-0.0384846	0.0257565	0.135486	922	0.672692
metab_212	5-methylthioadenosine (MTA)		Amino Acid	Polyamine Metabolism	order.Gastranaerophilales	0.0115733	0.00774558	0.135481	922	0.672692
metab_241	phenylpyruvate		Amino Acid	Phenylalanine Metabolism	Species.vadensis	-0.0387239	0.025917	0.135492	922	0.672692
metab_452	palmitoleate (16:1n7)		Lipid	Long Chain Monounsaturated Fatty Acid	genus.Oxalobacter	0.0316615	0.0211903	0.135491	922	0.672692
metab_999912283	X - 12283		NA	NA	genus.Gordonibacter	-0.0445744	0.0298318	0.13548	922	0.672692
metab_999925790	X - 25790		NA	NA	genus.Granulicatella	-0.0478434	0.0320196	0.135481	922	0.672692
metab_999921442	X - 21442		NA	NA	Species.bacterium	-0.0273322	0.018293	0.135495	922	0.672699
metab_999912456	X - 12456		NA	NA	genus.Anaeroplasma	-0.029398	0.0196758	0.135499	922	0.672713
metab_100001590	isobutyrylglycine		Amino Acid	Leucine, Isoleucine and Valine Metabolism	genus.Atopobium	-0.0462097	0.0309285	0.135509	922	0.67272
metab_100006435	N-acetylglucosamine/N-acetylgalactosamine		Carbohydrate	Aminosugar Metabolism	family.Oscillospiraceae	-0.0192465	0.0128819	0.13551	922	0.67272
metab_100008977	1-stearoyl-2-arachidonoyl-GPE (18:0/20:4)		Lipid	Phosphatidylethanolamine (PE)	genus.Pygmaiobacter	0.0371583	0.02487	0.135505	922	0.67272
metab_100021709	branched-chain, straight-chain, or cyclopropyl 12:1 fatty acid*		Partially Characterized Molecules	Partially Characterized Molecules	genus..Ruminococcus..gauvreauii.group	0.0130178	0.00871289	0.135509	922	0.67272
metab_1082	N-acetylleucine		Amino Acid	Leucine, Isoleucine and Valine Metabolism	family.Defluviitaleaceae	0.0136435	0.00913155	0.135502	922	0.67272
metab_999924241	X - 24241		NA	NA	genus.Enterobacter	-0.0659344	0.0441306	0.135511	922	0.67272
metab_999926097	X - 26097		NA	NA	genus.UCG.005	0.00856463	0.00573239	0.13551	922	0.67272
metab_100001870	1-palmitoyl-2-linoleoyl-GPE (16:0/18:2)		Lipid	Phosphatidylethanolamine (PE)	genus.Pediococcus	0.0518423	0.0346989	0.135515	922	0.672726
metab_1001	trans-4-hydroxyproline		Amino Acid	Urea cycle; Arginine and Proline Metabolism	order.Erysipelotrichales	0.0169389	0.0113376	0.135518	922	0.672726
metab_999913866	X - 13866		NA	NA	genus.Anaerotruncus	-0.0329202	0.0220342	0.135518	922	0.672726
metab_999921353	X - 21353		NA	NA	family.Clostridiaceae	-0.0129568	0.00867228	0.135517	922	0.672726
metab_100001851	N-acetylserine		Amino Acid	Glycine, Serine and Threonine Metabolism	Species.delbrueckii	0.0127236	0.00851629	0.135522	922	0.672734
metab_100004054	margaroylcarnitine (C17)*		Lipid	Fatty Acid Metabolism (Acyl Carnitine, Long Chain Saturated)	genus.Oxalobacter	-0.0190861	0.0127749	0.135523	922	0.672734
metab_100001956	N-methylproline		Amino Acid	Urea cycle; Arginine and Proline Metabolism	order.Acidaminococcales	0.0272175	0.0182182	0.135538	922	0.672762
metab_100006282	umbelliferone sulfate		Xenobiotics	Food Component/Plant	genus.Sutterella	-0.0258833	0.0173254	0.135543	922	0.672762
metab_100020819	glycoursodeoxycholic acid sulfate (1)		Lipid	Secondary Bile Acid Metabolism	genus.Agathobacter	-0.0315616	0.0211262	0.135542	922	0.672762
metab_100020837	2,6-dihydroxybenzoic acid		Xenobiotics	Drug - Topical Agents	genus.Alloprevotella	-0.0211242	0.0141397	0.13554	922	0.672762
metab_100020893	2,3-dihydroxy-5-methylthio-4-pentenoate (DMTPA)*		Amino Acid	Methionine, Cysteine, SAM and Taurine Metabolism	genus.Colidextribacter	-0.0077455	0.00518454	0.135541	922	0.672762
metab_275	creatinine		Amino Acid	Creatine Metabolism	Species.sanguinis	0.00631607	0.00422768	0.135535	922	0.672762
metab_519	myristate (14:0)		Lipid	Long Chain Saturated Fatty Acid	genus.Haemophilus	0.0209948	0.014053	0.135538	922	0.672762
metab_922	N-stearoyl-sphinganine (d18:0/18:0)*		Lipid	Dihydroceramides	genus.Butyricicoccus	0.0190783	0.0127703	0.135541	922	0.672762
metab_999911478	X - 11478		NA	NA	class.Clostridia	0.06025	0.040328	0.13553	922	0.672762
metab_999921339	X - 21339		NA	NA	genus.Intestinibacter	0.0121668	0.00814387	0.135534	922	0.672762
metab_100002106	sphingomyelin (d18:1/18:1, d18:2/18:0)		Lipid	Sphingomyelins	Species.lenta	-0.0128386	0.0085939	0.135552	922	0.67278
metab_100006369	N-carbamoylalanine		Amino Acid	Alanine and Aspartate Metabolism	order.Veillonellales.Selenomonadales	0.0101753	0.00681121	0.135557	922	0.67278
metab_100015640	N-palmitoylserine		Lipid	Endocannabinoid	genus.Finegoldia	-0.0395125	0.0264491	0.135555	922	0.67278
metab_100015835	cerotoylcarnitine (C26)*		Lipid	Fatty Acid Metabolism (Acyl Carnitine, Long Chain Saturated)	genus.Turicibacter	0.01025	0.00686114	0.13555	922	0.67278
metab_2054	ethylmalonate		Amino Acid	Leucine, Isoleucine and Valine Metabolism	genus.CAG.873	0.0230869	0.0154542	0.135558	922	0.67278
metab_827	cytidine		Nucleotide	Pyrimidine Metabolism, Cytidine containing	class.Vampirivibrionia	0.020109	0.0134606	0.135552	922	0.67278
metab_999918886	X - 18886		NA	NA	genus.Rothia	-0.051073	0.0341876	0.135555	922	0.67278
metab_999924337	X - 24337		NA	NA	Species.intestini	0.0239664	0.0160428	0.135555	922	0.67278
metab_100002910	1-methyl-5-imidazoleacetate		Amino Acid	Histidine Metabolism	genus..Eubacterium..eligens.group	0.0231359	0.0154872	0.135563	922	0.672799
metab_100002070	2-hydroxyglutarate		Lipid	Fatty Acid, Dicarboxylate	genus.Family.XIII.AD3011.group	0.0137828	0.00922624	0.135565	922	0.672802
metab_1110	N-acetylalanine		Amino Acid	Alanine and Aspartate Metabolism	genus.Blautia	-0.0201141	0.0134645	0.135568	922	0.672807
metab_100000997	3-hydroxydecanoate		Lipid	Fatty Acid, Monohydroxy	Species.intestinalis.1	-0.0191407	0.0128131	0.135572	922	0.672812
metab_100001403	5-acetylamino-6-amino-3-methyluracil		Xenobiotics	Xanthine Metabolism	family.Synergistaceae	-0.0685386	0.0458811	0.135575	922	0.672812
metab_999917612	X - 17612		NA	NA	Species.excrementihominis	-0.0291972	0.0195453	0.135576	922	0.672812
metab_999923787	X - 23787		NA	NA	Species.virosa	0.0280792	0.0187967	0.135574	922	0.672812
metab_999924334	X - 24334		NA	NA	Species.minuta	0.0409076	0.0273842	0.135572	922	0.672812
metab_100009345	1-palmitoleoyl-2-linolenoyl-GPC (16:1/18:3)*		Lipid	Phosphatidylcholine (PC)	family.Selenomonadaceae	0.0218738	0.014643	0.13558	922	0.672815
metab_100015745	glycosyl ceramide (d18:2/24:1, d18:1/24:2)*		Lipid	Hexosylceramides (HCER)	genus.Anaeroplasma	-0.0190912	0.0127801	0.135579	922	0.672815
metab_100001086	N-(2-furoyl)glycine		Xenobiotics	Food Component/Plant	Species.sobrinus	0.0645756	0.0432337	0.135624	922	0.672816
metab_100001335	eicosenoate (20:1)		Lipid	Long Chain Monounsaturated Fatty Acid	genus.Lachnospiraceae.UCG.001	0.0148607	0.00994832	0.135586	922	0.672816
metab_100001423	4-hydroxyhippurate		Xenobiotics	Benzoate Metabolism	phylum.Proteobacteria	0.0205059	0.0137288	0.135625	922	0.672816
metab_100001426	3-(3-amino-3-carboxypropyl)uridine*		Nucleotide	Pyrimidine Metabolism, Uracil containing	Species.anaerobia	-0.0154241	0.0103255	0.135588	922	0.672816
metab_100001570	1-linoleoyl-GPE (18:2)*		Lipid	Lysophospholipid	Species.jalaludinii	0.0229698	0.0153782	0.13562	922	0.672816
metab_100001590	isobutyrylglycine		Amino Acid	Leucine, Isoleucine and Valine Metabolism	genus.Lachnospiraceae.FCS020.group	0.0124484	0.00833391	0.135606	922	0.672816
metab_100001756	4-ethylphenylsulfate		Xenobiotics	Benzoate Metabolism	Species.rubiinfantis	-0.0813075	0.0544349	0.135618	922	0.672816
metab_100001990	taurocholenate sulfate*		Lipid	Secondary Bile Acid Metabolism	family.Pasteurellaceae	0.0274019	0.018345	0.13561	922	0.672816
metab_100002126	16a-hydroxy DHEA 3-sulfate		Lipid	Androgenic Steroids	Species.sedimentorum	0.0310242	0.0207689	0.135587	922	0.672816
metab_100003415	N6-methyllysine		Amino Acid	Lysine Metabolism	family.Streptococcaceae	-0.0217946	0.0145912	0.135612	922	0.672816
metab_100004112	3-methyl catechol sulfate (1)		Xenobiotics	Benzoate Metabolism	genus.Pediococcus	-0.0870257	0.0582647	0.135628	922	0.672816
metab_100004299	N-acetyl-1-methylhistidine*		Amino Acid	Histidine Metabolism	genus..Bacteroides..pectinophilus.group	-0.0369948	0.0247673	0.13561	922	0.672816
metab_100006051	myristoleoylcarnitine (C14:1)*		Lipid	Fatty Acid Metabolism (Acyl Carnitine, Monounsaturated)	genus.Limosilactobacillus	0.0274435	0.0183716	0.135583	922	0.672816
metab_100008915	1-palmitoyl-2-docosahexaenoyl-GPC (16:0/22:6)		Lipid	Phosphatidylcholine (PC)	genus.Agathobacter	-0.0110017	0.00736519	0.135596	922	0.672816
metab_100008919	1-(1-enyl-stearoyl)-2-oleoyl-GPE (P-18:0/18:1)		Lipid	Plasmalogen	genus.UCG.009	0.0217906	0.0145878	0.135594	922	0.672816
metab_100008976	1-stearoyl-2-linoleoyl-GPE (18:0/18:2)*		Lipid	Phosphatidylethanolamine (PE)	genus.Eubacterium	0.0378911	0.0253667	0.135599	922	0.672816
metab_100009181	1-stearoyl-2-oleoyl-GPI (18:0/18:1)*		Lipid	Phosphatidylinositol (PI)	Species.anaerobia	0.0322852	0.0216152	0.135626	922	0.672816
metab_100010850	4-hydroxyphenylacetylglutamine		Peptide	Acetylated Peptides	family.Lactobacillaceae	0.0146318	0.0097954	0.135599	922	0.672816
metab_100015727	ceramide (d16:1/24:1, d18:1/22:1)*		Lipid	Ceramides	Species.secundus	-0.0297756	0.0199348	0.135623	922	0.672816
metab_100015962	N,N,N-trimethyl-5-aminovalerate		Amino Acid	Lysine Metabolism	Species.clarus	0.0172975	0.0115805	0.135617	922	0.672816
metab_100015965	ethyl alpha-glucopyranoside		Xenobiotics	Food Component/Plant	genus.Megasphaera	0.0504713	0.0337881	0.135592	922	0.672816
metab_100020217	N,N,N-trimethyl-alanylproline betaine (TMAP)		Amino Acid	Urea cycle; Arginine and Proline Metabolism	genus.Phocea	-0.0326326	0.0218479	0.135627	922	0.672816
metab_100020276	sphingomyelin (d17:1/14:0, d16:1/15:0)*		Lipid	Sphingomyelins	Species.intestinalis.1	-0.0174961	0.0117127	0.13559	922	0.672816
metab_100020546	N2-acetyl,N6-methyllysine		Amino Acid	Lysine Metabolism	family.Eubacteriaceae	-0.0774251	0.0518314	0.135586	922	0.672816
metab_100021727	cis-3,4-methyleneheptanoate		Lipid	Fatty Acid, Branched	class.Vampirivibrionia	0.0228508	0.0152981	0.135609	922	0.672816
metab_100021990	3-hydroxyoctanoylcarnitine (1)		Lipid	Fatty Acid Metabolism (Acyl Carnitine, Hydroxy)	Species.secunda	-0.0373447	0.0250012	0.135605	922	0.672816
metab_144	4-hydroxyphenylacetate		Amino Acid	Phenylalanine Metabolism	genus.Oscillospira	-0.0176814	0.0118377	0.135621	922	0.672816
metab_409	malate		Energy	TCA Cycle	order.Methanobacteriales	-0.0212742	0.0142431	0.135621	922	0.672816
metab_999911795	X - 11795		NA	NA	genus.UCG.003	0.0149873	0.0100336	0.135604	922	0.672816
metab_999911880	X - 11880		NA	NA	Species.virosa	-0.0260603	0.0174473	0.135622	922	0.672816
metab_999912707	X - 12707		NA	NA	genus.UCG.003	0.0123397	0.00826105	0.135604	922	0.672816
metab_999917325	X - 17325		NA	NA	genus.HT002	-0.116729	0.0781468	0.135605	922	0.672816
metab_999921442	X - 21442		NA	NA	genus.Catenisphaera	-0.0624824	0.0418287	0.13559	922	0.672816
metab_100000039	methionine sulfoxide		Amino Acid	Methionine, Cysteine, SAM and Taurine Metabolism	genus.Sellimonas	-0.00890834	0.00596471	0.135659	922	0.672817
metab_100000295	tartarate		Xenobiotics	Food Component/Plant	Species.pectinoschiza	-0.0188496	0.0126205	0.135645	922	0.672817
metab_100000626	sphingosine 1-phosphate		Lipid	Sphingosines	class.Coriobacteriia	0.0105722	0.00707846	0.135641	922	0.672817
metab_100000997	3-hydroxydecanoate		Lipid	Fatty Acid, Monohydroxy	genus.Ruminococcus	-0.0154175	0.0103232	0.135668	922	0.672817
metab_100001006	N-acetylglycine		Amino Acid	Glycine, Serine and Threonine Metabolism	genus.UC5.1.2E3	-0.0191251	0.0128053	0.135654	922	0.672817
metab_100001359	aconitate [cis or trans]		Energy	TCA Cycle	family.Flavobacteriaceae	-0.0179204	0.0119983	0.13564	922	0.672817
metab_100001541	2-hydroxy-3-methylvalerate		Amino Acid	Leucine, Isoleucine and Valine Metabolism	genus.FD2005	0.0280076	0.0187533	0.135669	922	0.672817
metab_100001612	N-acetyl-aspartyl-glutamate (NAAG)		Amino Acid	Glutamate Metabolism	family.Veillonellaceae	-0.00722357	0.0048366	0.135655	922	0.672817
metab_100001655	1-palmitoyl-GPI (16:0)		Lipid	Lysophospholipid	Species.rubiinfantis	0.0431925	0.0289196	0.135651	922	0.672817
metab_100001870	1-palmitoyl-2-linoleoyl-GPE (16:0/18:2)		Lipid	Phosphatidylethanolamine (PE)	family.UCG.010	-0.0148591	0.00994863	0.135639	922	0.672817
metab_100001948	succinylcarnitine (C4-DC)		Energy	TCA Cycle	Species.paraputrificum	-0.0236629	0.0158438	0.135659	922	0.672817
metab_100002253	cinnamoylglycine		Xenobiotics	Food Component/Plant	Species.formicigenerans	0.0312624	0.0209327	0.135668	922	0.672817
metab_100005403	etiocholanolone glucuronide		Lipid	Androgenic Steroids	genus.CHKCI001	-0.0819782	0.0548859	0.135632	922	0.672817
metab_100008992	1-stearoyl-2-docosahexaenoyl-GPE (18:0/22:6)*		Lipid	Phosphatidylethanolamine (PE)	genus.Bilophila	0.0166151	0.0111246	0.13565	922	0.672817
metab_100010950	stearoyl-arachidonoyl-glycerol (18:0/20:4) [2]*		Lipid	Diacylglycerol	genus.Succinivibrio	0.0450059	0.0301343	0.135658	922	0.672817
metab_100020421	1-carboxyethyltyrosine	N-lactoyl tyrosine	Amino Acid	Tyrosine Metabolism	genus.Catenibacterium	0.0116056	0.00777079	0.135664	922	0.672817
metab_100021538	dibutyl sulfosuccinate		Xenobiotics	Chemical	Species.tayi	-0.0170738	0.0114323	0.135669	922	0.672817
metab_849	caffeine		Xenobiotics	Xanthine Metabolism	Species.massiliensis.1	0.0260063	0.0174132	0.135665	922	0.672817
metab_891	margarate (17:0)		Lipid	Long Chain Saturated Fatty Acid	order.Erysipelotrichales	-0.0174891	0.0117094	0.135637	922	0.672817
metab_999911880	X - 11880		NA	NA	genus.Oscillibacter	-0.0150956	0.0101073	0.135652	922	0.672817
metab_999912283	X - 12283		NA	NA	genus.Lachnospiraceae.UCG.010	-0.0179715	0.0120323	0.135635	922	0.672817
metab_999912410	X - 12410		NA	NA	genus.Alloprevotella	0.019724	0.0132069	0.135669	922	0.672817
metab_999912816	X - 12816		NA	NA	family.Peptostreptococcaceae	-0.0240153	0.0160794	0.13565	922	0.672817
metab_999921470	X - 21470		NA	NA	family.UCG.011	0.0408312	0.0273376	0.135637	922	0.672817
metab_999921733	X - 21733		NA	NA	genus.Coriobacteriaceae.UCG.002	-0.0584818	0.0391583	0.135669	922	0.672817
metab_999923587	X - 23587		NA	NA	genus..Eubacterium..eligens.group	-0.0184477	0.0123514	0.135642	922	0.672817
metab_999923593	X - 23593		NA	NA	family..Clostridium..methylpentosum.group	-0.0168668	0.0112932	0.135651	922	0.672817
metab_999924475	X - 24475		NA	NA	genus.Methanobrevibacter	0.0556781	0.0372789	0.135647	922	0.672817
metab_100000861	2,3-dihydroxypyridine		Xenobiotics	Food Component/Plant	order.Peptococcales	0.0190136	0.0127313	0.135673	922	0.67283
metab_100000263	imidazole lactate		Amino Acid	Histidine Metabolism	Species.copri	0.0116818	0.00782212	0.135679	922	0.672833
metab_100000551	4-methyl-2-oxopentanoate		Amino Acid	Leucine, Isoleucine and Valine Metabolism	genus.Tuzzerella	0.0115632	0.00774273	0.13568	922	0.672833
metab_1022	picolinate		Amino Acid	Tryptophan Metabolism	genus.Succinivibrio	-0.0356646	0.0238811	0.135681	922	0.672833
metab_212	5-methylthioadenosine (MTA)		Amino Acid	Polyamine Metabolism	genus.Coprococcus	-0.0121032	0.00810424	0.135675	922	0.672833
metab_999913866	X - 13866		NA	NA	Species.colihominis	-0.0479428	0.0321026	0.135681	922	0.672833
metab_100021784	4-chlorobenzoic acid		Xenobiotics	Chemical	family.Acholeplasmataceae	0.00673669	0.00451092	0.135682	922	0.672834
metab_100019892	2-hydroxyarachidate*		Lipid	Fatty Acid, Monohydroxy	genus..Eubacterium..xylanophilum.group	0.00828711	0.00554918	0.135689	922	0.672842
metab_100020254	glycine conjugate of C10H14O2 (1)*		Partially Characterized Molecules	Partially Characterized Molecules	Species.bartlettii	-0.0125988	0.00843628	0.135686	922	0.672842
metab_999913553	X - 13553		NA	NA	Species.colihominis	-0.0247403	0.0165665	0.135689	922	0.672842
metab_100001247	octanoylcarnitine (C8)		Lipid	Fatty Acid Metabolism (Acyl Carnitine, Medium Chain)	genus.Pseudomonas	-0.0410359	0.027479	0.1357	922	0.672845
metab_100001869	1-stearoyl-2-arachidonoyl-GPC (18:0/20:4)		Lipid	Phosphatidylcholine (PC)	order.Burkholderiales	-0.00851861	0.00570438	0.135701	922	0.672845
metab_100001987	5alpha-androstan-3beta,17beta-diol disulfate		Lipid	Androgenic Steroids	genus.NK4A214.group	0.0240888	0.0161305	0.135695	922	0.672845
metab_100002910	1-methyl-5-imidazoleacetate		Amino Acid	Histidine Metabolism	order.DTU014	-0.0828995	0.0555124	0.1357	922	0.672845
metab_100009345	1-palmitoleoyl-2-linolenoyl-GPC (16:1/18:3)*		Lipid	Phosphatidylcholine (PC)	family.Acidaminococcaceae	-0.0114372	0.0076588	0.135703	922	0.672845
metab_250	biliverdin		Cofactors and Vitamins	Hemoglobin and Porphyrin Metabolism	order.Oscillospirales	0.0604542	0.0404826	0.135704	922	0.672845
metab_252	succinate		Energy	TCA Cycle	genus.Monoglobus	-0.0116933	0.00783015	0.135696	922	0.672845
metab_363	myo-inositol		Lipid	Inositol Metabolism	genus.Actinomyces	-0.0271305	0.0181673	0.135695	922	0.672845
metab_999916964	X - 16964		NA	NA	phylum.Firmicutes	-0.0401871	0.0269108	0.135702	922	0.672845
metab_999923974	X - 23974		NA	NA	phylum.Patescibacteria	-0.0153204	0.010259	0.135698	922	0.672845
metab_100002024	5alpha-androstan-3beta,17beta-diol monosulfate (2)		Lipid	Androgenic Steroids	Species.crossotus	0.0189606	0.012697	0.135708	922	0.672849
metab_100002070	2-hydroxyglutarate		Lipid	Fatty Acid, Dicarboxylate	Species.pamelaeae	-0.0304764	0.0204085	0.135708	922	0.672849
metab_100015792	sphingomyelin (d18:1/25:0, d19:0/24:1, d20:1/23:0, d19:1/24:0)*		Lipid	Sphingomyelins	Species.faecis	0.0174329	0.0116739	0.135709	922	0.672849
metab_100015623	lactosyl-N-behenoyl-sphingosine (d18:1/22:0)*		Lipid	Lactosylceramides (LCER)	Species.angulatum	-0.0264562	0.0177165	0.135711	922	0.672852
metab_100015967	carotene diol (2)		Cofactors and Vitamins	Vitamin A Metabolism	genus.Fenollaria	-0.0471589	0.0315803	0.135713	922	0.672854
metab_100001456	7-methylguanine		Nucleotide	Purine Metabolism, Guanine containing	genus.Romboutsia	-0.00766137	0.0051306	0.135721	922	0.672855
metab_100002989	oleoyl-linoleoyl-glycerol (18:1/18:2) [1]		Lipid	Diacylglycerol	genus.Mogibacterium	-0.0274694	0.0183955	0.135722	922	0.672855
metab_100003271	beta-citrylglutamate		Amino Acid	Glutamate Metabolism	family.Micrococcaceae	-0.0413526	0.0276922	0.135715	922	0.672855
metab_100004318	indolin-2-one		Xenobiotics	Food Component/Plant	Species.fragilis	0.0142703	0.00955634	0.135719	922	0.672855
metab_100006294	behenoyl sphingomyelin (d18:1/22:0)*		Lipid	Sphingomyelins	class.Bacteroidia	0.0216652	0.0145085	0.13572	922	0.672855
metab_100009329	ascorbic acid 2-sulfate		Cofactors and Vitamins	Ascorbate and Aldarate Metabolism	genus.Anaerotruncus	-0.0218195	0.0146118	0.13572	922	0.672855
metab_100001167	pro-hydroxy-pro		Amino Acid	Urea cycle; Arginine and Proline Metabolism	Species.eutactus	0.0112505	0.00753421	0.135727	922	0.672863
metab_100001868	4-allylphenol sulfate		Xenobiotics	Food Component/Plant	class.Incertae.Sedis	-0.0702497	0.0470451	0.135729	922	0.672863
metab_100002514	hydantoin-5-propionate		Amino Acid	Histidine Metabolism	class.Coriobacteriia	0.0171575	0.01149	0.135727	922	0.672863
metab_100015618	palmitoyl-docosahexaenoyl-glycerol (16:0/22:6) [1]*		Lipid	Diacylglycerol	Species.pleomorphus	-0.0765912	0.0512919	0.135729	922	0.672863
metab_100001416	orotidine		Nucleotide	Pyrimidine Metabolism, Orotate containing	order.Acholeplasmatales	-0.0259982	0.0174109	0.135735	922	0.67288
metab_100006282	umbelliferone sulfate		Xenobiotics	Food Component/Plant	family.Family.XI	-0.0820744	0.0549648	0.135736	922	0.67288
metab_100020546	N2-acetyl,N6-methyllysine		Amino Acid	Lysine Metabolism	order.Enterobacterales	0.0211577	0.0141694	0.13574	922	0.672894
metab_100009045	phenylacetylglutamate		Peptide	Acetylated Peptides	Species.eggerthii	0.0185	0.0123898	0.135751	922	0.672941
metab_100001108	3-methylxanthine		Xenobiotics	Xanthine Metabolism	genus.Escherichia.Shigella	-0.0156084	0.0104538	0.13577	922	0.672953
metab_100001605	catechol sulfate		Xenobiotics	Benzoate Metabolism	genus.Romboutsia	0.0128877	0.00863152	0.135767	922	0.672953
metab_100003901	2-stearoyl-GPE (18:0)*		Lipid	Lysophospholipid	genus.Leuconostoc	-0.0439043	0.0294051	0.135771	922	0.672953
metab_100010930	palmitoleoyl-linoleoyl-glycerol (16:1/18:2) [1]*		Lipid	Diacylglycerol	genus.Lacticaseibacillus	0.041811	0.0280034	0.135774	922	0.672953
metab_100020259	glutamine conjugate of C7H12O2*		Partially Characterized Molecules	Partially Characterized Molecules	Species.omnicolens	0.101202	0.0677793	0.135765	922	0.672953
metab_100020502	sulfate of piperine metabolite C18H21NO3 (1)*		Xenobiotics	Food Component/Plant	family.Acholeplasmataceae	-0.0402915	0.0269848	0.135761	922	0.672953
metab_1024	pantothenate		Cofactors and Vitamins	Pantothenate and CoA Metabolism	Species.indistinctus	-0.0166815	0.0111724	0.135766	922	0.672953
metab_1547	N-stearoyl-sphingosine (d18:1/18:0)*		Lipid	Ceramides	Species.invisus	-0.00977352	0.0065459	0.135773	922	0.672953
metab_803	mannose		Carbohydrate	Fructose, Mannose and Galactose Metabolism	genus.UCG.002	0.0107157	0.00717684	0.135767	922	0.672953
metab_98	kynurenate		Amino Acid	Tryptophan Metabolism	family.Desulfovibrionaceae	-0.00963692	0.0064542	0.13576	922	0.672953
metab_999911849	X - 11849		NA	NA	Species.anginosus	-0.127959	0.0856986	0.135759	922	0.672953
metab_999921821	X - 21821		NA	NA	Species.mutans	-0.0343462	0.0230027	0.135756	922	0.672953
metab_999924811	X - 24811		NA	NA	Species.putredinis	0.0165832	0.0111067	0.135773	922	0.672953
metab_999924970	X - 24970		NA	NA	family.Acholeplasmataceae	-0.05295	0.0354638	0.135772	922	0.672953
metab_100001567	1-palmitoyl-GPE (16:0)		Lipid	Lysophospholipid	family..Clostridium..methylpentosum.group	-0.0167776	0.0112371	0.135776	922	0.672958
metab_100020497	sulfate of piperine metabolite C16H19NO3 (3)*		Xenobiotics	Food Component/Plant	genus.Fusicatenibacter	0.0296374	0.0198502	0.135778	922	0.672962
metab_100002873	1-lignoceroyl-GPC (24:0)		Lipid	Lysophospholipid	genus.Bacteroides	-0.0148827	0.00996812	0.135785	922	0.672986
metab_100002945	(14 or 15)-methylpalmitate (a17:0 or i17:0)		Lipid	Fatty Acid, Branched	Species.urinimassiliense	-0.0644849	0.043191	0.135787	922	0.672986
metab_999923680	X - 23680		NA	NA	order.Bifidobacteriales	0.012922	0.00865495	0.135787	922	0.672986
metab_100002284	2S,3R-dihydroxybutyrate		Lipid	Fatty Acid, Dihydroxy	family.Bifidobacteriaceae	-0.0100053	0.00670141	0.13579	922	0.672991
metab_100002488	isoursodeoxycholate		Lipid	Secondary Bile Acid Metabolism	order.Peptococcales	-0.0313887	0.0210241	0.135795	922	0.673002
metab_100021198	picolinoylglycine		Lipid	Fatty Acid Metabolism (Acyl Glycine)	Species.succinatiphilus	0.0385729	0.025836	0.135794	922	0.673002
metab_100000295	tartarate		Xenobiotics	Food Component/Plant	genus.Atopobium	-0.0771116	0.0516516	0.135813	922	0.673021
metab_100000491	gamma-glutamylphenylalanine		Peptide	Gamma-glutamyl Amino Acid	genus.Lachnospiraceae.UCG.004	-0.00735066	0.00492398	0.135837	922	0.673021
metab_100000743	2-hydroxyoctanoate		Lipid	Fatty Acid, Monohydroxy	genus.Pygmaiobacter	0.0400884	0.026852	0.135808	922	0.673021
metab_100001022	threonate		Cofactors and Vitamins	Ascorbate and Aldarate Metabolism	Species.obesi	-0.0157553	0.0105543	0.135847	922	0.673021
metab_100001182	docosadienoate (22:2n6)		Lipid	Long Chain Polyunsaturated Fatty Acid (n3 and n6)	genus.Pygmaiobacter	0.0397813	0.0266479	0.135832	922	0.673021
metab_100001270	myristoylcarnitine (C14)		Lipid	Fatty Acid Metabolism (Acyl Carnitine, Long Chain Saturated)	genus.Anaerotruncus	-0.0182787	0.0122435	0.135811	922	0.673021
metab_100001597	tiglylcarnitine (C5:1-DC)		Amino Acid	Leucine, Isoleucine and Valine Metabolism	Species.parvulum	-0.0551323	0.036931	0.135832	922	0.673021
metab_100001757	thymol sulfate		Xenobiotics	Food Component/Plant	Species.jalaludinii	-0.0707894	0.047421	0.135848	922	0.673021
metab_100002356	(16 or 17)-methylstearate (a19:0 or i19:0)		Lipid	Fatty Acid, Branched	genus.Methanobrevibacter	-0.0276526	0.0185237	0.135838	922	0.673021
metab_100002544	4-hydroxyglutamate		Amino Acid	Glutamate Metabolism	genus.Coriobacteriaceae.UCG.002	0.0473968	0.0317506	0.135848	922	0.673021
metab_100003169	isoleucylglycine		Peptide	Dipeptide	order.Synergistales	0.0213385	0.0142943	0.135845	922	0.673021
metab_100004054	margaroylcarnitine (C17)*		Lipid	Fatty Acid Metabolism (Acyl Carnitine, Long Chain Saturated)	Species.bartlettii	0.00845061	0.00566067	0.135827	922	0.673021
metab_100005384	O-sulfo-L-tyrosine		Xenobiotics	Chemical	genus.Paludicola	0.00952435	0.00638025	0.135848	922	0.673021
metab_100008990	1-palmitoyl-2-arachidonoyl-GPE (16:0/20:4)*		Lipid	Phosphatidylethanolamine (PE)	genus.Barnesiella	0.0118228	0.00791979	0.135838	922	0.673021
metab_100008993	1-palmitoyl-2-arachidonoyl-GPI (16:0/20:4)*		Lipid	Phosphatidylinositol (PI)	genus..Eubacterium..siraeum.group	-0.0125598	0.00841332	0.135831	922	0.673021
metab_100009014	1-(1-enyl-palmitoyl)-2-arachidonoyl-GPC (P-16:0/20:4)*		Lipid	Plasmalogen	Species.massiliensis.5	-0.0205195	0.0137442	0.135804	922	0.673021
metab_100009038	myristoyl dihydrosphingomyelin (d18:0/14:0)*		Lipid	Dihydrosphingomyelins	genus..Eubacterium..fissicatena.group	0.0207572	0.013905	0.135847	922	0.673021
metab_100015793	sphingomyelin (d17:2/16:0, d18:2/15:0)*		Lipid	Sphingomyelins	phylum.Desulfobacterota	-0.0123299	0.00825898	0.135816	922	0.673021
metab_100020205	hydroxyasparagine**		Amino Acid	Alanine and Aspartate Metabolism	Species.caccae.1	-0.0420667	0.0281783	0.135825	922	0.673021
metab_100021123	hydroxy-N6,N6,N6-trimethyllysine*		Amino Acid	Lysine Metabolism	Species.plautii	-0.0140003	0.00937828	0.135832	922	0.673021
metab_100021991	3-hydroxyoctanoylcarnitine (2)		Lipid	Fatty Acid Metabolism (Acyl Carnitine, Hydroxy)	Species.coprocola	0.0124144	0.00831577	0.135824	922	0.673021
metab_1537	1-palmitoyl-2-linoleoyl-GPC (16:0/18:2)		Lipid	Phosphatidylcholine (PC)	order.Desulfovibrionales	-0.00629043	0.00421377	0.135837	922	0.673021
metab_356	cortisol		Lipid	Corticosteroids	class.Actinobacteria	-0.00797106	0.00533958	0.135838	922	0.673021
metab_358	hypotaurine		Amino Acid	Methionine, Cysteine, SAM and Taurine Metabolism	genus.Succinivibrio	0.0330619	0.0221459	0.135816	922	0.673021
metab_480	proline		Amino Acid	Urea cycle; Arginine and Proline Metabolism	genus.Oribacterium	-0.0195088	0.0130685	0.135841	922	0.673021
metab_98	kynurenate		Amino Acid	Tryptophan Metabolism	family.Pseudomonadaceae	-0.026136	0.0175061	0.135802	922	0.673021
metab_999911444	X - 11444		NA	NA	order.Lachnospirales	0.0463431	0.0310441	0.13584	922	0.673021
metab_999911847	X - 11847		NA	NA	genus.Coprobacillus	-0.0655479	0.043906	0.135815	922	0.673021
metab_999912283	X - 12283		NA	NA	family.Actinomycetaceae	-0.0573479	0.0384143	0.135824	922	0.673021
metab_999918886	X - 18886		NA	NA	class.Vampirivibrionia	0.0171895	0.0115142	0.135819	922	0.673021
metab_999918887	X - 18887		NA	NA	family.Anaerovoracaceae	0.0206105	0.0138066	0.135844	922	0.673021
metab_999923644	X - 23644		NA	NA	Species.equolifaciens	0.0671793	0.0450006	0.13583	922	0.673021
metab_999924462	X - 24462		NA	NA	genus.Acetanaerobacterium	0.0460405	0.0308388	0.135808	922	0.673021
metab_999925790	X - 25790		NA	NA	genus.Parasutterella	-0.0153239	0.0102653	0.135848	922	0.673021
metab_339	glutarate (C5-DC)		Lipid	Fatty Acid, Dicarboxylate	Species.provencensis	0.0606767	0.040647	0.135852	922	0.673032
metab_999918886	X - 18886		NA	NA	genus.Desulfovibrio	0.0122298	0.00819276	0.135854	922	0.673034
metab_100001654	1-arachidonoyl-GPI (20:4)*		Lipid	Lysophospholipid	genus.Akkermansia	0.00961524	0.00644133	0.13586	922	0.673054
metab_100001485	gamma-glutamylisoleucine*		Peptide	Gamma-glutamyl Amino Acid	Species.finegoldii.1	-0.0151936	0.0101786	0.135872	922	0.673099
metab_100002796	cis-4-decenoate (10:1n6)*		Lipid	Medium Chain Fatty Acid	order.Oscillospirales	0.0695396	0.0465865	0.13587	922	0.673099
metab_100001604	hydroquinone sulfate		Xenobiotics	Drug - Topical Agents	genus.Odoribacter	-0.0231224	0.0154904	0.135874	922	0.673103
metab_100001609	7-alpha-hydroxy-3-oxo-4-cholestenoate (7-Hoca)		Lipid	Sterol	Species.formicigenerans	0.0107488	0.00720108	0.135878	922	0.673104
metab_100008921	1-palmitoyl-2-stearoyl-GPC (16:0/18:0)		Lipid	Phosphatidylcholine (PC)	genus.Fusicatenibacter	0.0110631	0.00741165	0.135878	922	0.673104
metab_1258	anthranilate		Amino Acid	Tryptophan Metabolism	genus.Prevotella	-0.0226924	0.0152024	0.135876	922	0.673104
metab_999912101	X - 12101		NA	NA	genus.GCA.900066755	-0.0562643	0.0376939	0.13588	922	0.673105
metab_100008957	sphingomyelin (d18:2/24:1, d18:1/24:2)*		Lipid	Sphingomyelins	order.Peptostreptococcales.Tissierellales	0.0150342	0.0100722	0.135886	922	0.67312
metab_999926109	X - 26109		NA	NA	genus.Butyricimonas	0.0232681	0.0155885	0.135886	922	0.67312
metab_100020377	ethyl beta-glucopyranoside		Xenobiotics	Food Component/Plant	genus.Fournierella	0.0424197	0.0284196	0.135891	922	0.673136
metab_100001417	phenylacetylglutamine		Peptide	Acetylated Peptides	Species.virosa	0.0303081	0.0203054	0.135894	922	0.673137
metab_241	phenylpyruvate		Amino Acid	Phenylalanine Metabolism	phylum.Synergistota	0.0217503	0.014572	0.135896	922	0.673137
metab_533	urea		Amino Acid	Urea cycle; Arginine and Proline Metabolism	genus.Coriobacteriaceae.UCG.002	-0.0290801	0.0194827	0.135895	922	0.673137
metab_999924546	X - 24546		NA	NA	Species.prausnitzii	0.0245229	0.0164296	0.135897	922	0.673137
metab_999924473	X - 24473		NA	NA	order.Izemoplasmatales	-0.0403804	0.027054	0.1359	922	0.673147
metab_100001778	1-linoleoyl-GPI (18:2)*		Lipid	Lysophospholipid	genus.Streptococcus	0.0105339	0.00705759	0.135908	922	0.673159
metab_100006370	3beta-hydroxy-5-cholestenoate		Lipid	Sterol	Species.salyersiae	0.0199644	0.013376	0.135907	922	0.673159
metab_267	choline phosphate		Lipid	Phospholipid Metabolism	class.Vampirivibrionia	-0.00870689	0.0058335	0.135905	922	0.673159
metab_999911315	X - 11315		NA	NA	class.Clostridia	0.0467983	0.0313543	0.135906	922	0.673159
metab_342	glycocholate		Lipid	Primary Bile Acid Metabolism	genus.Lachnospiraceae.UCG.010	-0.025983	0.0174086	0.135912	922	0.67317
metab_100004295	2-piperidinone		Xenobiotics	Food Component/Plant	genus.Sanguibacteroides	0.100544	0.0673647	0.135915	922	0.673175
metab_100001956	N-methylproline		Amino Acid	Urea cycle; Arginine and Proline Metabolism	Species.funiformis	0.0795513	0.0533009	0.135924	922	0.673211
metab_100008954	palmitoyl dihydrosphingomyelin (d18:0/16:0)*		Lipid	Dihydrosphingomyelins	family.Acholeplasmataceae	-0.0181771	0.012179	0.135925	922	0.673211
metab_100001006	N-acetylglycine		Amino Acid	Glycine, Serine and Threonine Metabolism	genus.Incertae.Sedis	-0.0196218	0.0131472	0.135931	922	0.673218
metab_100003397	trimethylamine N-oxide		Lipid	Phospholipid Metabolism	family.Bifidobacteriaceae	-0.0148363	0.0099407	0.135928	922	0.673218
metab_100006375	3-methoxycatechol sulfate (1)		Xenobiotics	Benzoate Metabolism	phylum.Desulfobacterota	-0.0370547	0.024828	0.135935	922	0.673218
metab_100008956	sphingomyelin (d18:2/23:0, d18:1/23:1, d17:1/24:1)*		Lipid	Sphingomyelins	order.Chloroplast	-0.0443028	0.0296845	0.135934	922	0.673218
metab_100008985	1-palmitoyl-2-dihomo-linolenoyl-GPC (16:0/20:3n3 or 6)*		Lipid	Phosphatidylcholine (PC)	genus.Desulfovibrio	-0.00825056	0.00552816	0.135933	922	0.673218
metab_55	1-methylnicotinamide		Cofactors and Vitamins	Nicotinate and Nicotinamide Metabolism	family.Pasteurellaceae	0.0204651	0.0137122	0.13593	922	0.673218
metab_100004322	2-aminophenol sulfate		Xenobiotics	Food Component/Plant	phylum.Actinobacteriota	0.0337559	0.022618	0.13594	922	0.67322
metab_100006292	sphingomyelin (d18:1/20:1, d18:2/20:0)*		Lipid	Sphingomyelins	family.Defluviitaleaceae	0.0112171	0.00751594	0.135939	922	0.67322
metab_100020515	2-naphthol sulfate		Xenobiotics	Chemical	Species.omnicolens	0.107376	0.0719468	0.135941	922	0.67322
metab_100021000	hydroxypalmitoyl sphingomyelin (d18:1/16:0(OH))**		Lipid	Sphingomyelins	Species.jalaludinii	0.0177522	0.0118948	0.135939	922	0.67322
metab_100000054	5-hydroxylysine		Amino Acid	Lysine Metabolism	genus.Phascolarctobacterium	-0.00809184	0.00542203	0.135949	922	0.673251
metab_999923639	X - 23639		NA	NA	family.Defluviitaleaceae	0.0159321	0.0106755	0.135951	922	0.673252
metab_100001540	glutamine_degradant*		Partially Characterized Molecules	Partially Characterized Molecules	Species.faecis.1	0.0501544	0.033607	0.135955	922	0.673255
metab_100006614	adipoylcarnitine (C6-DC)		Lipid	Fatty Acid Metabolism (Acyl Carnitine, Dicarboxylate)	Species.succinatiphilus	-0.0525111	0.035186	0.135953	922	0.673255
metab_100009069	1-(1-enyl-palmitoyl)-2-linoleoyl-GPE (P-16:0/18:2)*		Lipid	Plasmalogen	Species.sanguinis	0.0100687	0.00674676	0.135955	922	0.673255
metab_100002749	S-methylcysteine		Amino Acid	Methionine, Cysteine, SAM and Taurine Metabolism	genus.Faecalibacterium	0.0199773	0.0133869	0.135974	922	0.673275
metab_100002989	oleoyl-linoleoyl-glycerol (18:1/18:2) [1]		Lipid	Diacylglycerol	Species.angulatum	0.0399105	0.0267441	0.135972	922	0.673275
metab_100004089	2-hydroxydecanoate		Lipid	Fatty Acid, Monohydroxy	genus.TM7x	0.0211178	0.0141513	0.135979	922	0.673275
metab_100005998	octadecanedioylcarnitine (C18-DC)*		Lipid	Fatty Acid Metabolism (Acyl Carnitine, Dicarboxylate)	genus.Senegalimassilia	-0.0126892	0.00850316	0.135976	922	0.673275
metab_100006375	3-methoxycatechol sulfate (1)		Xenobiotics	Benzoate Metabolism	genus.Streptococcus	0.0278434	0.0186583	0.135982	922	0.673275
metab_100006641	glycochenodeoxycholate 3-sulfate		Lipid	Primary Bile Acid Metabolism	Species.massiliensis	-0.0267222	0.0179068	0.135977	922	0.673275
metab_100008954	palmitoyl dihydrosphingomyelin (d18:0/16:0)*		Lipid	Dihydrosphingomyelins	genus.Dialister	-0.00739995	0.00495883	0.135981	922	0.673275
metab_100015788	sphingomyelin (d18:2/18:1)*		Lipid	Sphingomyelins	Species.intestinalis	-0.00813197	0.00544929	0.135975	922	0.673275
metab_100020541	11beta-hydroxyandrosterone glucuronide		Lipid	Androgenic Steroids	Species.plautii	-0.01839	0.0123234	0.135979	922	0.673275
metab_100020851	3-ethylcatechol sulfate (1)		Xenobiotics	Food Component/Plant	genus.Family.XIII.AD3011.group	0.031317	0.020985	0.135961	922	0.673275
metab_100021000	hydroxypalmitoyl sphingomyelin (d18:1/16:0(OH))**		Lipid	Sphingomyelins	Species.massiliensis.5	-0.0233236	0.0156292	0.135974	922	0.673275
metab_100022127	tetrahydrocortisone glucuronide (5)		Lipid	Corticosteroids	genus.Senegalimassilia	0.0139457	0.00934484	0.135965	922	0.673275
metab_1224	cys-gly, oxidized		Amino Acid	Glutathione Metabolism	class.Clostridia	0.0546059	0.0365918	0.135976	922	0.673275
metab_563	glutamine		Amino Acid	Glutamate Metabolism	order.Actinomycetales	-0.0243405	0.0163103	0.135964	922	0.673275
metab_999912830	X - 12830		NA	NA	genus.Methanobrevibacter	-0.0544717	0.0365025	0.135983	922	0.673275
metab_999918887	X - 18887		NA	NA	Species.massiliensis.7	-0.030395	0.0203682	0.135981	922	0.673275
metab_100005998	octadecanedioylcarnitine (C18-DC)*		Lipid	Fatty Acid Metabolism (Acyl Carnitine, Dicarboxylate)	Species.bicirculans	0.00925587	0.00620263	0.135989	922	0.673298
metab_1231	dihomo-linoleate (20:2n6)		Lipid	Long Chain Polyunsaturated Fatty Acid (n3 and n6)	genus.Dialister	-0.0109481	0.00733675	0.135994	922	0.673318
metab_100000491	gamma-glutamylphenylalanine		Peptide	Gamma-glutamyl Amino Acid	class.Verrucomicrobiae	0.0077385	0.00518615	0.136015	922	0.673325
metab_100001541	2-hydroxy-3-methylvalerate		Amino Acid	Leucine, Isoleucine and Valine Metabolism	Species.wadsworthia	0.018995	0.0127302	0.136021	922	0.673325
metab_100002417	2,3-dihydroxyisovalerate		Xenobiotics	Food Component/Plant	order.Lachnospirales	-0.102721	0.0688421	0.13602	922	0.673325
metab_100003240	N-stearoyltaurine		Lipid	Endocannabinoid	genus.Finegoldia	-0.0437755	0.0293366	0.136007	922	0.673325
metab_100003260	carboxyethyl-GABA		Amino Acid	Glutamate Metabolism	Species.faecis	-0.0108582	0.00727694	0.136018	922	0.673325
metab_100008903	1,2-dilinoleoyl-GPC (18:2/18:2)		Lipid	Phosphatidylcholine (PC)	class.Synergistia	0.0287664	0.0192786	0.136016	922	0.673325
metab_100010916	palmitoyl-oleoyl-glycerol (16:0/18:1) [1]*		Lipid	Diacylglycerol	genus.Rothia	0.0767016	0.0514034	0.136014	922	0.673325
metab_100015793	sphingomyelin (d17:2/16:0, d18:2/15:0)*		Lipid	Sphingomyelins	genus.Escherichia.Shigella	0.0072206	0.00483917	0.136024	922	0.673325
metab_100020203	3-hydroxystachydrine*		Xenobiotics	Food Component/Plant	Species.lenta	-0.0688933	0.0461686	0.135998	922	0.673325
metab_100020241	gamma-glutamylcitrulline*		Peptide	Gamma-glutamyl Amino Acid	genus.Hungatella	-0.0157686	0.0105677	0.136013	922	0.673325
metab_1113	4-acetamidobutanoate		Amino Acid	Polyamine Metabolism	phylum.Verrucomicrobiota	0.0118581	0.00794716	0.136023	922	0.673325
metab_561	glutamate		Amino Acid	Glutamate Metabolism	genus.Marvinbryantia	-0.0120236	0.008058	0.136019	922	0.673325
metab_999915245	X - 15245		NA	NA	genus..Eubacterium..xylanophilum.group	-0.0182342	0.01222	0.136014	922	0.673325
metab_999917685	X - 17685		NA	NA	genus.Intestinibacter	0.0217614	0.0145841	0.136018	922	0.673325
metab_999921286	X - 21286		NA	NA	genus.Catenibacterium	-0.0161692	0.010836	0.13601	922	0.673325
metab_999923665	X - 23665		NA	NA	class.Alphaproteobacteria	0.017628	0.0118139	0.136018	922	0.673325
metab_999924243	X - 24243		NA	NA	genus..Eubacterium..eligens.group	-0.0209227	0.0140213	0.136	922	0.673325
metab_999924334	X - 24334		NA	NA	genus.Blautia	-0.0229962	0.0154114	0.136014	922	0.673325
metab_999925420	X - 25420		NA	NA	order.Pseudomonadales	-0.0459583	0.0307995	0.136007	922	0.673325
metab_888	caprate (10:0)		Lipid	Medium Chain Fatty Acid	genus.Anaeroplasma	0.0219555	0.0147145	0.136028	922	0.673339
metab_100000039	methionine sulfoxide		Amino Acid	Methionine, Cysteine, SAM and Taurine Metabolism	order.Bacillales	-0.0303174	0.0203189	0.136034	922	0.673346
metab_893	arachidate (20:0)		Lipid	Long Chain Saturated Fatty Acid	genus.Christensenella	0.0194316	0.0130231	0.136032	922	0.673346
metab_999923636	X - 23636		NA	NA	Species.delbrueckii	0.0150502	0.0100867	0.136033	922	0.673346
metab_999925419	X - 25419		NA	NA	genus.Megasphaera	0.0507735	0.0340292	0.136039	922	0.673367
metab_100015965	ethyl alpha-glucopyranoside		Xenobiotics	Food Component/Plant	genus.Eisenbergiella	0.0392855	0.0263299	0.136041	922	0.673369
metab_100001396	7-methylxanthine		Xenobiotics	Xanthine Metabolism	family.Barnesiellaceae	0.0239734	0.0160677	0.136047	922	0.673391
metab_100002259	cis-4-decenoylcarnitine (C10:1)		Lipid	Fatty Acid Metabolism (Acyl Carnitine, Monounsaturated)	genus.Mogibacterium	-0.0271879	0.0182223	0.136052	922	0.673391
metab_100010925	palmitoyl-arachidonoyl-glycerol (16:0/20:4) [2]*		Lipid	Diacylglycerol	family.Erysipelotrichaceae	-0.0186342	0.0124893	0.13605	922	0.673391
metab_50	spermidine		Amino Acid	Polyamine Metabolism	genus..Eubacterium..siraeum.group	0.00861823	0.00577622	0.136049	922	0.673391
metab_100002113	cysteine sulfinic acid		Amino Acid	Methionine, Cysteine, SAM and Taurine Metabolism	family.Clostridiaceae	0.00829312	0.00555844	0.136057	922	0.673408
metab_999912216	X - 12216		NA	NA	phylum.Synergistota	-0.0611096	0.0409587	0.136059	922	0.673408
metab_999916087	X - 16087		NA	NA	family.UCG.011	-0.0292221	0.0195861	0.136059	922	0.673408
metab_100000656	1-stearoyl-GPI (18:0)		Lipid	Lysophospholipid	Species.ramosum	-0.0193106	0.0129434	0.136075	922	0.673421
metab_100001269	campesterol		Lipid	Sterol	family.Ethanoligenenaceae	-0.0611027	0.0409554	0.136071	922	0.673421
metab_100001295	gamma-glutamyltryptophan		Peptide	Gamma-glutamyl Amino Acid	family.Carnobacteriaceae	0.0242865	0.0162787	0.136074	922	0.673421
metab_100001416	orotidine		Nucleotide	Pyrimidine Metabolism, Orotate containing	family.Muribaculaceae	-0.0138385	0.00927564	0.136074	922	0.673421
metab_100015681	palmitoleoyl-arachidonoyl-glycerol (16:1/20:4) [2]*		Lipid	Diacylglycerol	Species.faecis.1	0.0653597	0.0438082	0.136067	922	0.673421
metab_100020211	3-hydroxybutyroylglycine**		Lipid	Fatty Acid Metabolism (Acyl Glycine)	Species.tayi	0.0302537	0.0202782	0.136072	922	0.673421
metab_50	spermidine		Amino Acid	Polyamine Metabolism	family.Muribaculaceae	-0.00964281	0.00646328	0.13607	922	0.673421
metab_796	alpha-ketobutyrate		Amino Acid	Methionine, Cysteine, SAM and Taurine Metabolism	genus.Ligilactobacillus	-0.0187053	0.0125375	0.136067	922	0.673421
metab_999921829	X - 21829		NA	NA	genus.Anaerostipes	-0.0228877	0.015341	0.136071	922	0.673421
metab_100002417	2,3-dihydroxyisovalerate		Xenobiotics	Food Component/Plant	genus.Desulfovibrio	-0.0303627	0.0203516	0.136078	922	0.673422
metab_999911880	X - 11880		NA	NA	class.Saccharimonadia	0.0260075	0.0174324	0.136077	922	0.673422
metab_100021992	cis-3,4-methyleneheptanoylglycine		Lipid	Fatty Acid Metabolism (Acyl Glycine)	genus.Alloprevotella	-0.0185471	0.0124319	0.136081	922	0.673426
metab_999912112	X - 12112		NA	NA	family.vadinBE97	0.106702	0.0715209	0.136082	922	0.673426
metab_100001856	1-stearoyl-2-oleoyl-GPE (18:0/18:1)		Lipid	Phosphatidylethanolamine (PE)	Species.funiformis	0.0360496	0.024164	0.136087	922	0.673445
metab_100015681	palmitoleoyl-arachidonoyl-glycerol (16:1/20:4) [2]*		Lipid	Diacylglycerol	genus.TM7x	0.0319811	0.0214371	0.136092	922	0.673461
metab_1539	1-palmitoyl-2-oleoyl-GPC (16:0/18:1)		Lipid	Phosphatidylcholine (PC)	genus.Lachnospiraceae.UCG.004	-0.00676148	0.0045323	0.136095	922	0.67347
metab_100015834	lignoceroylcarnitine (C24)*		Lipid	Fatty Acid Metabolism (Acyl Carnitine, Long Chain Saturated)	Species.bifidum	0.0172276	0.011548	0.136101	922	0.673484
metab_999913728	X - 13728		NA	NA	genus.Finegoldia	-0.0873597	0.0585591	0.136101	922	0.673484
metab_100005864	methyl glucopyranoside (alpha + beta)		Xenobiotics	Food Component/Plant	Species.minuta	0.101086	0.0677601	0.136102	922	0.673484
metab_100010955	perfluorooctanesulfonate (PFOS)		Xenobiotics	Chemical	Species.funiformis	-0.0385327	0.0258295	0.136104	922	0.673485
metab_100020261	glutamine conjugate of C6H10O2 (1)*		Partially Characterized Molecules	Partially Characterized Molecules	Species.xylaniphila	0.0487076	0.0326502	0.136106	922	0.673485
metab_100020423	1-carboxyethylvaline	N-lactoyl valine	Amino Acid	Leucine, Isoleucine and Valine Metabolism	Species.provencensis	-0.0461777	0.0309544	0.136107	922	0.673485
metab_100005717	1-palmitoyl-GPG (16:0)*		Lipid	Lysophospholipid	Species.vadensis	-0.0519089	0.0347966	0.136111	922	0.67349
metab_533	urea		Amino Acid	Urea cycle; Arginine and Proline Metabolism	Species.massiliensis.4	0.016247	0.010891	0.13611	922	0.67349
metab_100004299	N-acetyl-1-methylhistidine*		Amino Acid	Histidine Metabolism	genus.Rikenella	-0.0677965	0.0454473	0.136117	922	0.673496
metab_100008954	palmitoyl dihydrosphingomyelin (d18:0/16:0)*		Lipid	Dihydrosphingomyelins	phylum.Verrucomicrobiota	0.0103807	0.00695866	0.136115	922	0.673496
metab_100015789	sphingomyelin (d18:2/24:2)*		Lipid	Sphingomyelins	family.Desulfovibrionaceae	-0.0102843	0.00689402	0.136114	922	0.673496
metab_100020536	4-ethylcatechol sulfate		Xenobiotics	Benzoate Metabolism	Species.anginosus	-0.0930373	0.0623683	0.136122	922	0.673517
metab_100006438	citraconate/glutaconate		Energy	TCA Cycle	Species.atypica	-0.0597177	0.0400325	0.136125	922	0.673517
metab_100009005	1-(1-enyl-palmitoyl)-2-oleoyl-GPE (P-16:0/18:1)*		Lipid	Plasmalogen	Species.caccae	-0.00912625	0.0061179	0.136125	922	0.673517
metab_100001295	gamma-glutamyltryptophan		Peptide	Gamma-glutamyl Amino Acid	Species.bromii	-0.00481958	0.00323091	0.13613	922	0.673524
metab_100006092	tyramine O-sulfate		Amino Acid	Tyrosine Metabolism	family.Defluviitaleaceae	-0.0319542	0.0214212	0.136131	922	0.673524
metab_100006191	p-cresol glucuronide*		Amino Acid	Tyrosine Metabolism	Species.scindens	-0.162262	0.108776	0.136131	922	0.673524
metab_100000406	ribitol		Carbohydrate	Pentose Metabolism	Species.inops	-0.00892096	0.0059805	0.136139	922	0.673524
metab_100002070	2-hydroxyglutarate		Lipid	Fatty Acid, Dicarboxylate	genus.Lachnospiraceae.UCG.009	-0.0247687	0.0166047	0.136141	922	0.673524
metab_100004089	2-hydroxydecanoate		Lipid	Fatty Acid, Monohydroxy	family.Anaerofustaceae	0.0338894	0.022719	0.136139	922	0.673524
metab_100009042	5-hydroxyindole sulfate		Amino Acid	Tryptophan Metabolism	Species.formigenes	-0.0478805	0.0320983	0.136137	922	0.673524
metab_100015625	glycosyl-N-behenoyl-sphingadienine (d18:2/22:0)*		Lipid	Hexosylceramides (HCER)	genus.Sellimonas	-0.0131371	0.00880699	0.13614	922	0.673524
metab_100016038	(N(1) + N(8))-acetylspermidine		Amino Acid	Polyamine Metabolism	genus.Shuttleworthia	-0.0111401	0.00746812	0.136137	922	0.673524
metab_1104	methyl indole-3-acetate		Xenobiotics	Food Component/Plant	genus.Limosilactobacillus	0.028035	0.0187943	0.136138	922	0.673524
metab_100001392	laurylcarnitine (C12)		Lipid	Fatty Acid Metabolism (Acyl Carnitine, Medium Chain)	genus.Lachnospiraceae.UCG.004	-0.0128424	0.00860946	0.136143	922	0.673525
metab_100015620	lactosyl-N-nervonoyl-sphingosine (d18:1/24:1)*		Lipid	Lactosylceramides (LCER)	family.Monoglobaceae	-0.0144156	0.00966413	0.136144	922	0.673525
metab_100001247	octanoylcarnitine (C8)		Lipid	Fatty Acid Metabolism (Acyl Carnitine, Medium Chain)	genus.Faecalibacterium	0.0223718	0.0149988	0.136166	922	0.673527
metab_100001468	N1-Methyl-2-pyridone-5-carboxamide		Cofactors and Vitamins	Nicotinate and Nicotinamide Metabolism	family.Lactobacillaceae	-0.011645	0.00780713	0.136164	922	0.673527
metab_100001734	N6-acetyllysine		Amino Acid	Lysine Metabolism	genus.Lachnospiraceae.UCG.009	-0.021427	0.0143655	0.136171	922	0.673527
metab_100001757	thymol sulfate		Xenobiotics	Food Component/Plant	genus.Family.XIII.AD3011.group	-0.0509456	0.0341559	0.136169	922	0.673527
metab_100002367	2R,3R-dihydroxybutyrate		Lipid	Fatty Acid, Dihydroxy	family..Eubacterium..coprostanoligenes.group	0.0154647	0.0103678	0.136156	922	0.673527
metab_100002875	1-(1-enyl-palmitoyl)-GPC (P-16:0)*		Lipid	Lysoplasmalogen	genus.Eisenbergiella	-0.016775	0.011246	0.136146	922	0.673527
metab_100003434	imidazole propionate		Amino Acid	Histidine Metabolism	Species.formicigenerans	-0.0173487	0.0116306	0.136149	922	0.673527
metab_100006293	sphingomyelin (d18:1/20:2, d18:2/20:1, d16:1/22:2)*		Lipid	Sphingomyelins	family.Coriobacteriales.Incertae.Sedis	0.0108779	0.00729259	0.13615	922	0.673527
metab_100006435	N-acetylglucosamine/N-acetylgalactosamine		Carbohydrate	Aminosugar Metabolism	Species.shahii	-0.00975686	0.0065414	0.13617	922	0.673527
metab_100006642	glycodeoxycholate 3-sulfate		Lipid	Secondary Bile Acid Metabolism	Species.luti	-0.0496731	0.0333014	0.136153	922	0.673527
metab_100009131	1-linoleoyl-2-arachidonoyl-GPC (18:2/20:4n6)*		Lipid	Phosphatidylcholine (PC)	family.Ruminococcaceae	0.0364637	0.0244464	0.136165	922	0.673527
metab_100009345	1-palmitoleoyl-2-linolenoyl-GPC (16:1/18:3)*		Lipid	Phosphatidylcholine (PC)	genus.Monoglobus	-0.0185946	0.012466	0.136152	922	0.673527
metab_144	4-hydroxyphenylacetate		Amino Acid	Phenylalanine Metabolism	genus.Catenibacillus	0.0326906	0.0219171	0.136171	922	0.673527
metab_980	pentadecanoate (15:0)		Lipid	Long Chain Saturated Fatty Acid	genus.Veillonella	0.0180639	0.0121104	0.136158	922	0.673527
metab_999911470	X - 11470		NA	NA	order.Bacillales	-0.0618722	0.0414807	0.136161	922	0.673527
metab_999911478	X - 11478		NA	NA	Species.bartlettii	-0.0123892	0.00830618	0.136167	922	0.673527
metab_999912100	X - 12100		NA	NA	order.Bacillales	-0.0374947	0.0251373	0.13616	922	0.673527
metab_999912221	X - 12221		NA	NA	genus.Tyzzerella	-0.0179612	0.0120416	0.136159	922	0.673527
metab_100001403	5-acetylamino-6-amino-3-methyluracil		Xenobiotics	Xanthine Metabolism	family.Defluviitaleaceae	0.0365981	0.0245372	0.136177	922	0.67353
metab_100021502	(2 or 3)-decenoate (10:1n7 or n8)		Lipid	Medium Chain Fatty Acid	Species.colihominis	-0.03561	0.0238746	0.136174	922	0.67353
metab_999912844	X - 12844		NA	NA	genus.Enterobacter	-0.042782	0.0286832	0.136175	922	0.67353
metab_999924344	X - 24344		NA	NA	genus.Veillonella	-0.0319137	0.0213966	0.136177	922	0.67353
metab_100002029	androstenediol (3beta,17beta) monosulfate (2)		Lipid	Androgenic Steroids	Species.anginosus	0.0736694	0.0493921	0.136179	922	0.673532
metab_917	asparagine		Amino Acid	Alanine and Aspartate Metabolism	genus.Epulopiscium	-0.0170757	0.0114486	0.136182	922	0.67354
metab_100000656	1-stearoyl-GPI (18:0)		Lipid	Lysophospholipid	genus.Sellimonas	-0.0137161	0.00919634	0.136193	922	0.673559
metab_100002196	13-HODE + 9-HODE		Lipid	Fatty Acid, Monohydroxy	genus.Lachnospiraceae.UCG.003	0.025412	0.0170381	0.136191	922	0.673559
metab_100006098	3-hydroxypyridine sulfate		Xenobiotics	Chemical	genus.Coprobacter	0.0373831	0.0250646	0.136193	922	0.673559
metab_100010936	oleoyl-arachidonoyl-glycerol (18:1/20:4) [1]*		Lipid	Diacylglycerol	Species.sedimentorum	0.023373	0.0156712	0.136194	922	0.673559
metab_100021208	4-vinylcatechol sulfate		Xenobiotics	Benzoate Metabolism	Species.excrementihominis	0.0405532	0.0271903	0.136196	922	0.673559
metab_999921319	X - 21319		NA	NA	genus.HT002	0.0660424	0.0442804	0.136196	922	0.673559
metab_999921471	X - 21471		NA	NA	genus.Flavonifractor	-0.0167076	0.0112022	0.136196	922	0.673559
metab_100009345	1-palmitoleoyl-2-linolenoyl-GPC (16:1/18:3)*		Lipid	Phosphatidylcholine (PC)	genus.Succiniclasticum	-0.0246458	0.0165248	0.1362	922	0.673571
metab_100001211	sebacate (C10-DC)		Lipid	Fatty Acid, Dicarboxylate	genus.CAG.873	0.018844	0.0126349	0.136203	922	0.673578
metab_999917335	X - 17335		NA	NA	genus.Clostridium.sensu.stricto.1	-0.00919218	0.00616342	0.136209	922	0.673601
metab_100001731	indoleacetylglutamine		Amino Acid	Tryptophan Metabolism	Species.invisus	-0.0150298	0.0100777	0.136215	922	0.673619
metab_999921339	X - 21339		NA	NA	family.Acidaminococcaceae	-0.0130403	0.00874378	0.136216	922	0.673619
metab_1024	pantothenate		Cofactors and Vitamins	Pantothenate and CoA Metabolism	genus.CAG.352	0.00813235	0.00545292	0.136218	922	0.673622
metab_100000551	4-methyl-2-oxopentanoate		Amino Acid	Leucine, Isoleucine and Valine Metabolism	genus.Fusicatenibacter	0.00983584	0.00659573	0.136252	922	0.673632
metab_100000861	2,3-dihydroxypyridine		Xenobiotics	Food Component/Plant	family.Acholeplasmataceae	-0.0289861	0.0194361	0.136224	922	0.673632
metab_100001257	N-acetylasparagine		Amino Acid	Alanine and Aspartate Metabolism	genus.Marvinbryantia	-0.0130951	0.00878115	0.136245	922	0.673632
metab_100001417	phenylacetylglutamine		Peptide	Acetylated Peptides	genus.Coprobacter	-0.0248416	0.0166575	0.136234	922	0.673632
metab_100001509	2-methylbutyrylcarnitine (C5)		Amino Acid	Leucine, Isoleucine and Valine Metabolism	Species.funiformis	-0.0258639	0.0173438	0.136252	922	0.673632
metab_100002009	5alpha-pregnan-3beta,20beta-diol monosulfate (1)		Lipid	Progestin Steroids	order.Chloroplast	-0.0684572	0.0459052	0.136245	922	0.673632
metab_100004295	2-piperidinone		Xenobiotics	Food Component/Plant	genus.Desulfovibrio	-0.0245437	0.0164588	0.136258	922	0.673632
metab_100006129	vanillactate		Amino Acid	Tyrosine Metabolism	Species.indistinctus	-0.0146189	0.00980263	0.136231	922	0.673632
metab_100008980	1-stearoyl-2-linoleoyl-GPC (18:0/18:2)*		Lipid	Phosphatidylcholine (PC)	family..Eubacterium..coprostanoligenes.group	0.0089172	0.00597976	0.136255	922	0.673632
metab_100009026	behenoyl dihydrosphingomyelin (d18:0/22:0)*		Lipid	Dihydrosphingomyelins	genus.Rothia	-0.0526222	0.0352857	0.136233	922	0.673632
metab_100009055	palmitoyl-linoleoyl-glycerol (16:0/18:2) [2]*		Lipid	Diacylglycerol	genus.Gordonibacter	0.0390987	0.026219	0.136254	922	0.673632
metab_100009130	1-oleoyl-2-docosahexaenoyl-GPC (18:1/22:6)*		Lipid	Phosphatidylcholine (PC)	genus.Lachnospiraceae.NK4B4.group	0.0230961	0.015488	0.136255	922	0.673632
metab_100009162	1-(1-enyl-palmitoyl)-2-palmitoyl-GPC (P-16:0/16:0)*		Lipid	Plasmalogen	genus.Rikenella	-0.0374932	0.0251404	0.136224	922	0.673632
metab_100019981	heptenedioate (C7:1-DC)*		Lipid	Fatty Acid, Dicarboxylate	Species.hydrogenotrophica	0.0282349	0.0189337	0.13625	922	0.673632
metab_100020254	glycine conjugate of C10H14O2 (1)*		Partially Characterized Molecules	Partially Characterized Molecules	genus.Mitsuokella	0.0289308	0.0193994	0.136231	922	0.673632
metab_100020550	deoxycholic acid glucuronide		Lipid	Secondary Bile Acid Metabolism	Species.massiliensis.2	0.039197	0.0262849	0.136254	922	0.673632
metab_1111	vanillylmandelate (VMA)		Amino Acid	Tyrosine Metabolism	order.Bacteroidales	-0.0176612	0.0118429	0.13624	922	0.673632
metab_1537	1-palmitoyl-2-linoleoyl-GPC (16:0/18:2)		Lipid	Phosphatidylcholine (PC)	genus.UC5.1.2E3	-0.00901005	0.00604188	0.136247	922	0.673632
metab_512	taurine		Amino Acid	Methionine, Cysteine, SAM and Taurine Metabolism	order.Verrucomicrobiales	0.00761113	0.00510391	0.136254	922	0.673632
metab_62	12,13-DiHOME		Lipid	Fatty Acid, Dihydroxy	Species.crossotus	0.0116164	0.00778959	0.136244	922	0.673632
metab_999911850	X - 11850		NA	NA	Species.inops	0.0451122	0.0302506	0.136242	922	0.673632
metab_999912411	X - 12411		NA	NA	genus..Eubacterium..brachy.group	-0.0232346	0.0155808	0.136256	922	0.673632
metab_999913844	X - 13844		NA	NA	genus.Erysipelotrichaceae.UCG.003	0.0210011	0.0140823	0.136233	922	0.673632
metab_999913866	X - 13866		NA	NA	family.Lactobacillaceae	-0.0189156	0.0126839	0.136236	922	0.673632
metab_999923787	X - 23787		NA	NA	family.Enterobacteriaceae	-0.0114311	0.0076653	0.136242	922	0.673632
metab_999923787	X - 23787		NA	NA	Species.stercoris.1	0.0165152	0.0110746	0.136246	922	0.673632
metab_100009160	1-(1-enyl-palmitoyl)-2-palmitoleoyl-GPC (P-16:0/16:1)*		Lipid	Plasmalogen	family.Peptostreptococcaceae	0.00956647	0.00641546	0.136275	922	0.673709
metab_100000840	tartronate (hydroxymalonate)		Xenobiotics	Food Component/Plant	genus.Agathobacter	-0.0150264	0.010077	0.136277	922	0.673712
metab_100001613	tetradecanedioate (C14-DC)		Lipid	Fatty Acid, Dicarboxylate	family.Lactobacillaceae	0.0131161	0.0087962	0.136288	922	0.673714
metab_100001851	N-acetylserine		Amino Acid	Glycine, Serine and Threonine Metabolism	genus.Ruminococcus	-0.0106974	0.00717401	0.136282	922	0.673714
metab_100004111	4-methylcatechol sulfate		Xenobiotics	Benzoate Metabolism	genus.Fenollaria	-0.0802813	0.0538402	0.136289	922	0.673714
metab_100006129	vanillactate		Amino Acid	Tyrosine Metabolism	genus.Frisingicoccus	0.0164112	0.0110059	0.136282	922	0.673714
metab_100019982	octadecadienedioate (C18:2-DC)*		Lipid	Fatty Acid, Dicarboxylate	genus.Mogibacterium	-0.040348	0.0270588	0.136284	922	0.673714
metab_1256	choline		Lipid	Phospholipid Metabolism	genus.Sellimonas	-0.0103943	0.00697084	0.136289	922	0.673714
metab_498	retinol (Vitamin A)		Cofactors and Vitamins	Vitamin A Metabolism	genus.Fusicatenibacter	0.0128614	0.00862543	0.136289	922	0.673714
metab_512	taurine		Amino Acid	Methionine, Cysteine, SAM and Taurine Metabolism	Species.massiliensis.9	-0.0283571	0.0190174	0.136287	922	0.673714
metab_100000840	tartronate (hydroxymalonate)		Xenobiotics	Food Component/Plant	genus.Faecalitalea	-0.0277106	0.0185843	0.136296	922	0.673739
metab_999915461	X - 15461		NA	NA	family.Defluviitaleaceae	-0.0180889	0.0121315	0.136297	922	0.673739
metab_100001540	glutamine_degradant*		Partially Characterized Molecules	Partially Characterized Molecules	family.Erysipelotrichaceae	-0.0142721	0.00957212	0.136314	922	0.673778
metab_100002026	androstenediol (3alpha, 17alpha) monosulfate (2)		Lipid	Androgenic Steroids	family.Flavobacteriaceae	0.0337714	0.0226511	0.136332	922	0.673778
metab_100003434	imidazole propionate		Amino Acid	Histidine Metabolism	family.Defluviitaleaceae	-0.0216283	0.0145064	0.136329	922	0.673778
metab_100005717	1-palmitoyl-GPG (16:0)*		Lipid	Lysophospholipid	family.Succinivibrionaceae	-0.0357664	0.023989	0.136329	922	0.673778
metab_100008954	palmitoyl dihydrosphingomyelin (d18:0/16:0)*		Lipid	Dihydrosphingomyelins	phylum.Desulfobacterota	-0.0114243	0.00766206	0.136311	922	0.673778
metab_100009026	behenoyl dihydrosphingomyelin (d18:0/22:0)*		Lipid	Dihydrosphingomyelins	Species.timonensis	0.0470385	0.0315495	0.13633	922	0.673778
metab_100009264	glycochenodeoxycholate glucuronide (1)		Lipid	Primary Bile Acid Metabolism	genus.Papillibacter	0.0723799	0.0485435	0.136308	922	0.673778
metab_100009394	hexadecadienoate (16:2n6)		Lipid	Long Chain Polyunsaturated Fatty Acid (n3 and n6)	Species.urinimassiliense	-0.0680666	0.0456526	0.136324	922	0.673778
metab_100015833	arachidoylcarnitine (C20)*		Lipid	Fatty Acid Metabolism (Acyl Carnitine, Long Chain Saturated)	Species.inops	-0.00899406	0.00603235	0.136324	922	0.673778
metab_100020219	3-formylindole		Xenobiotics	Food Component/Plant	family.Desulfovibrionaceae	-0.0111673	0.00748969	0.13631	922	0.673778
metab_100020261	glutamine conjugate of C6H10O2 (1)*		Partially Characterized Molecules	Partially Characterized Molecules	Species.longoviformis	0.0575718	0.0386145	0.136332	922	0.673778
metab_100020546	N2-acetyl,N6-methyllysine		Amino Acid	Lysine Metabolism	genus.Fournierella	-0.0381356	0.0255771	0.136315	922	0.673778
metab_100021992	cis-3,4-methyleneheptanoylglycine		Lipid	Fatty Acid Metabolism (Acyl Glycine)	genus.Atopobium	-0.060428	0.0405291	0.136322	922	0.673778
metab_100022127	tetrahydrocortisone glucuronide (5)		Lipid	Corticosteroids	genus.Intestinimonas	-0.0128809	0.00863939	0.136328	922	0.673778
metab_1001	trans-4-hydroxyproline		Amino Acid	Urea cycle; Arginine and Proline Metabolism	Species.hydrogenotrophica	0.0263135	0.0176489	0.136331	922	0.673778
metab_1021	5-oxoproline		Amino Acid	Glutathione Metabolism	genus.Colidextribacter	0.00856877	0.00574712	0.136324	922	0.673778
metab_480	proline		Amino Acid	Urea cycle; Arginine and Proline Metabolism	genus.Coprobacter	-0.0130877	0.00877803	0.136327	922	0.673778
metab_999911444	X - 11444		NA	NA	family..Clostridium..methylpentosum.group	-0.0212063	0.0142228	0.136316	922	0.673778
metab_999921471	X - 21471		NA	NA	genus.Coprobacter	-0.0210333	0.0141069	0.136316	922	0.673778
metab_100008985	1-palmitoyl-2-dihomo-linolenoyl-GPC (16:0/20:3n3 or 6)*		Lipid	Phosphatidylcholine (PC)	Species.formicigenerans	0.00972122	0.00652028	0.136337	922	0.673793
metab_100001170	3-hydroxy-2-ethylpropionate		Amino Acid	Leucine, Isoleucine and Valine Metabolism	family.Anaerovoracaceae	0.0166243	0.0111506	0.136345	922	0.673815
metab_100006620	nonanoylcarnitine (C9)		Lipid	Fatty Acid Metabolism (Acyl Carnitine, Medium Chain)	genus.Actinomyces	-0.040063	0.0268718	0.136344	922	0.673815
metab_100008916	1-stearoyl-2-docosahexaenoyl-GPC (18:0/22:6)		Lipid	Phosphatidylcholine (PC)	Species.porcorum	-0.0335831	0.0225257	0.136347	922	0.673815
metab_100009275	methylsuccinoylcarnitine		Amino Acid	Leucine, Isoleucine and Valine Metabolism	phylum.Euryarchaeota	-0.032351	0.0216991	0.136346	922	0.673815
metab_100001993	pregnenediol disulfate (C21H34O8S2)*		Lipid	Pregnenolone Steroids	Species.stercoris	0.0185952	0.0124727	0.136349	922	0.673817
metab_100001950	bilirubin (E,E)*		Cofactors and Vitamins	Hemoglobin and Porphyrin Metabolism	genus.Roseburia	0.0239823	0.0160862	0.136353	922	0.673828
metab_100002613	pantoate		Cofactors and Vitamins	Pantothenate and CoA Metabolism	Species.pleomorphus	0.0478074	0.0320672	0.136356	922	0.673829
metab_100010917	palmitoyl-oleoyl-glycerol (16:0/18:1) [2]*		Lipid	Diacylglycerol	genus.Lachnospiraceae.FCS020.group	-0.0182052	0.0122113	0.136356	922	0.673829
metab_100001731	indoleacetylglutamine		Amino Acid	Tryptophan Metabolism	family.Hydrogenoanaerobacterium	-0.0462494	0.0310224	0.136359	922	0.673836
metab_999916964	X - 16964		NA	NA	genus.UCG.003	0.0118968	0.00797996	0.13636	922	0.673836
metab_100001320	erythronate*		Carbohydrate	Aminosugar Metabolism	Species.uniformis	-0.00832878	0.00558672	0.136364	922	0.673839
metab_100008928	2-hydroxybutyrate/2-hydroxyisobutyrate		Amino Acid	Glutathione Metabolism	Species.lenta	0.0187093	0.0125496	0.136363	922	0.673839
metab_100000963	homocitrulline		Amino Acid	Urea cycle; Arginine and Proline Metabolism	Species.bartlettii	-0.0112928	0.00757497	0.136366	922	0.673843
metab_100006294	behenoyl sphingomyelin (d18:1/22:0)*		Lipid	Sphingomyelins	Species.longum	-0.00847941	0.00568781	0.136367	922	0.673843
metab_100008919	1-(1-enyl-stearoyl)-2-oleoyl-GPE (P-18:0/18:1)		Lipid	Plasmalogen	Species.secundus	-0.0283121	0.0189916	0.136378	922	0.673885
metab_100004575	N2,N5-diacetylornithine		Amino Acid	Urea cycle; Arginine and Proline Metabolism	genus.Leuconostoc	-0.0432832	0.0290348	0.136386	922	0.673911
metab_100015625	glycosyl-N-behenoyl-sphingadienine (d18:2/22:0)*		Lipid	Hexosylceramides (HCER)	Species.massiliensis.6	-0.0429809	0.028832	0.136385	922	0.673911
metab_999923739	X - 23739		NA	NA	Species.mayombei	-0.0295874	0.0198476	0.136387	922	0.673911
metab_100001397	1,3,7-trimethylurate		Xenobiotics	Xanthine Metabolism	family.Lactobacillaceae	-0.0247427	0.0165981	0.136395	922	0.673915
metab_100010917	palmitoyl-oleoyl-glycerol (16:0/18:1) [2]*		Lipid	Diacylglycerol	Species.equolifaciens	0.0305344	0.0204832	0.136394	922	0.673915
metab_100015681	palmitoleoyl-arachidonoyl-glycerol (16:1/20:4) [2]*		Lipid	Diacylglycerol	family..Eubacterium..coprostanoligenes.group	0.0255523	0.0171411	0.136394	922	0.673915
metab_100015727	ceramide (d16:1/24:1, d18:1/22:1)*		Lipid	Ceramides	Species.ovatus	0.015454	0.0103669	0.136394	922	0.673915
metab_342	glycocholate		Lipid	Primary Bile Acid Metabolism	Species.formigenes	-0.083529	0.0560328	0.136391	922	0.673915
metab_100001657	glycolithocholate sulfate*		Lipid	Secondary Bile Acid Metabolism	order.Methanobacteriales	-0.0553319	0.0371183	0.136397	922	0.673917
metab_100001755	4-vinylphenol sulfate		Xenobiotics	Benzoate Metabolism	genus.UCG.002	-0.0267555	0.0179486	0.136402	922	0.673935
metab_100000014	hippurate		Xenobiotics	Benzoate Metabolism	Species.dispar	-0.0333115	0.0223467	0.136404	922	0.673938
metab_267	choline phosphate		Lipid	Phospholipid Metabolism	genus.GCA.900066755	0.0223491	0.0149929	0.136408	922	0.67395
metab_100003169	isoleucylglycine		Peptide	Dipeptide	Species.pamelaeae	-0.0235539	0.0158013	0.136413	922	0.673961
metab_100015684	myristoyl-linoleoyl-glycerol (14:0/18:2) [2]*		Lipid	Diacylglycerol	Species.biformis	-0.0299902	0.0201191	0.136413	922	0.673961
metab_100004208	guaiacol sulfate		Xenobiotics	Benzoate Metabolism	genus.Lachnospiraceae.UCG.001	0.0169566	0.0113755	0.136415	922	0.673962
metab_100009264	glycochenodeoxycholate glucuronide (1)		Lipid	Primary Bile Acid Metabolism	genus.Lachnospiraceae.NK4A136.group	-0.024805	0.0166409	0.136421	922	0.673984
metab_100000841	oxalate (ethanedioate)		Cofactors and Vitamins	Ascorbate and Aldarate Metabolism	family.Anaerofustaceae	-0.0274878	0.0184412	0.136432	922	0.674001
metab_100010901	gamma-glutamyl-alpha-lysine		Peptide	Gamma-glutamyl Amino Acid	Species.lenta	-0.018036	0.0121	0.136428	922	0.674001
metab_100015731	N-palmitoyl-heptadecasphingosine (d17:1/16:0)*		Lipid	Ceramides	genus.Clostridium.sensu.stricto.1	0.00892044	0.00598456	0.136428	922	0.674001
metab_397	leucine		Amino Acid	Leucine, Isoleucine and Valine Metabolism	genus.UBA1819	-0.00749244	0.00502657	0.13643	922	0.674001
metab_999911847	X - 11847		NA	NA	family.UCG.011	-0.0681006	0.0456879	0.136432	922	0.674001
metab_100009394	hexadecadienoate (16:2n6)		Lipid	Long Chain Polyunsaturated Fatty Acid (n3 and n6)	family.Erysipelatoclostridiaceae	0.0165985	0.0111358	0.136433	922	0.674002
metab_849	caffeine		Xenobiotics	Xanthine Metabolism	order.Veillonellales.Selenomonadales	-0.0256838	0.0172312	0.136436	922	0.674008
metab_100009005	1-(1-enyl-palmitoyl)-2-oleoyl-GPE (P-16:0/18:1)*		Lipid	Plasmalogen	Species.dentium	0.028501	0.0191214	0.13644	922	0.674018
metab_100004227	2-aminooctanoate		Lipid	Fatty Acid, Amino	Species.butyriciproducens	-0.037275	0.0250081	0.136444	922	0.674025
metab_999912851	X - 12851		NA	NA	genus.Roseburia	0.0472689	0.0317131	0.136444	922	0.674025
metab_100006614	adipoylcarnitine (C6-DC)		Lipid	Fatty Acid Metabolism (Acyl Carnitine, Dicarboxylate)	Species.faecis	0.0205681	0.0137996	0.136451	922	0.674053
metab_100020502	sulfate of piperine metabolite C18H21NO3 (1)*		Xenobiotics	Food Component/Plant	Species.vulgatus	-0.0178273	0.0119607	0.136452	922	0.674053
metab_100001320	erythronate*		Carbohydrate	Aminosugar Metabolism	Species.succinatutens	-0.0112002	0.00751455	0.136457	922	0.674067
metab_100002466	cysteinylglycine disulfide*		Amino Acid	Glutathione Metabolism	genus.Erysipelotrichaceae.UCG.003	0.009517	0.00638533	0.136461	922	0.674074
metab_999913684	X - 13684		NA	NA	Species.sanguinis	-0.0135903	0.00911824	0.13646	922	0.674074
metab_100000665	docosahexaenoate (DHA; 22:6n3)		Lipid	Long Chain Polyunsaturated Fatty Acid (n3 and n6)	Species.pectinoschiza	0.0164953	0.0110675	0.136465	922	0.674077
metab_100000997	3-hydroxydecanoate		Lipid	Fatty Acid, Monohydroxy	Species.caccae.1	0.0530682	0.0356058	0.136464	922	0.674077
metab_234	aspartate		Amino Acid	Alanine and Aspartate Metabolism	Species.inops	-0.00920699	0.00617746	0.13647	922	0.674088
metab_999911847	X - 11847		NA	NA	Species.parasanguinis	0.0969826	0.0650706	0.136469	922	0.674088
metab_100001393	isovalerylcarnitine (C5)		Amino Acid	Leucine, Isoleucine and Valine Metabolism	class.Lentisphaeria	0.0320518	0.0215053	0.136471	922	0.674088
metab_100000263	imidazole lactate		Amino Acid	Histidine Metabolism	genus.Rothia	-0.047228	0.0316885	0.136478	922	0.674096
metab_100021666	branched-chain, straight-chain, or cyclopropyl 10:1 fatty acid (1)*		Partially Characterized Molecules	Partially Characterized Molecules	Species.edouardi	-0.0126904	0.00851483	0.136479	922	0.674096
metab_999922776	X - 22776		NA	NA	genus.Coprobacillus	-0.0156095	0.0104735	0.136478	922	0.674096
metab_999925271	X - 25271		NA	NA	phylum.Verrucomicrobiota	0.0400784	0.0268913	0.136477	922	0.674096
metab_100000743	2-hydroxyoctanoate		Lipid	Fatty Acid, Monohydroxy	order.Burkholderiales	0.0137688	0.00923861	0.136487	922	0.674103
metab_100002910	1-methyl-5-imidazoleacetate		Amino Acid	Histidine Metabolism	genus.Coprobacillus	-0.050337	0.0337755	0.13649	922	0.674103
metab_100008915	1-palmitoyl-2-docosahexaenoyl-GPC (16:0/22:6)		Lipid	Phosphatidylcholine (PC)	family.Veillonellaceae	-0.00684574	0.00459332	0.136482	922	0.674103
metab_100008993	1-palmitoyl-2-arachidonoyl-GPI (16:0/20:4)*		Lipid	Phosphatidylinositol (PI)	family.Acholeplasmataceae	-0.0261942	0.0175762	0.136493	922	0.674103
metab_100009038	myristoyl dihydrosphingomyelin (d18:0/14:0)*		Lipid	Dihydrosphingomyelins	genus.Fusicatenibacter	0.0138526	0.00929501	0.136492	922	0.674103
metab_100015793	sphingomyelin (d17:2/16:0, d18:2/15:0)*		Lipid	Sphingomyelins	family.Marinifilaceae	-0.0121186	0.00813133	0.136483	922	0.674103
metab_100021784	4-chlorobenzoic acid		Xenobiotics	Chemical	genus.Parasutterella	-0.00394175	0.00264488	0.136491	922	0.674103
metab_537	trans-urocanate		Amino Acid	Histidine Metabolism	order.Erysipelotrichales	-0.0203621	0.0136626	0.136485	922	0.674103
metab_999918901	X - 18901		NA	NA	Species.coprophilus	0.0562987	0.0377759	0.136492	922	0.674103
metab_100000657	1,2-dipalmitoyl-GPC (16:0/16:0)		Lipid	Phosphatidylcholine (PC)	genus.Ruminococcus	-0.00824999	0.00553578	0.136499	922	0.674104
metab_100001145	3-hydroxysebacate		Lipid	Fatty Acid, Monohydroxy	Species.massiliensis.9	-0.0585331	0.0392772	0.136512	922	0.674104
metab_100001256	N-acetylphenylalanine		Amino Acid	Phenylalanine Metabolism	genus.Blautia	-0.0234098	0.0157083	0.136504	922	0.674104
metab_100006108	phenylacetylcarnitine		Peptide	Acetylated Peptides	Species.bifidum	-0.0314578	0.0211085	0.136503	922	0.674104
metab_100006644	taurodeoxycholic acid 3-sulfate		Lipid	Secondary Bile Acid Metabolism	order.Victivallales	0.0582329	0.0390755	0.136509	922	0.674104
metab_100008914	1-palmitoyl-2-arachidonoyl-GPC (16:0/20:4n6)		Lipid	Phosphatidylcholine (PC)	class.Desulfovibrionia	-0.0082563	0.00554016	0.136509	922	0.674104
metab_100008930	oleate/vaccenate (18:1)		Lipid	Long Chain Monounsaturated Fatty Acid	genus.Methanobrevibacter	-0.0319649	0.0214485	0.136498	922	0.674104
metab_100019892	2-hydroxyarachidate*		Lipid	Fatty Acid, Monohydroxy	genus.Anaerofustis	-0.0232438	0.0155972	0.136512	922	0.674104
metab_100020975	3-hydroxy-2-methylpyridine sulfate		Xenobiotics	Chemical	genus.Solobacterium	-0.0544153	0.0365133	0.136503	922	0.674104
metab_100021991	3-hydroxyoctanoylcarnitine (2)		Lipid	Fatty Acid Metabolism (Acyl Carnitine, Hydroxy)	genus.Atopobium	-0.0468918	0.0314655	0.13651	922	0.674104
metab_358	hypotaurine		Amino Acid	Methionine, Cysteine, SAM and Taurine Metabolism	Species.dentium	0.0267102	0.0179232	0.136512	922	0.674104
metab_999912729	X - 12729		NA	NA	Species.togonis	-0.0545544	0.0366061	0.136497	922	0.674104
metab_999919438	X - 19438		NA	NA	order.Veillonellales.Selenomonadales	-0.0103356	0.00693529	0.136501	922	0.674104
metab_409	malate		Energy	TCA Cycle	genus.Prevotellaceae.NK3B31.group	-0.0131805	0.00884457	0.136517	922	0.674107
metab_62	12,13-DiHOME		Lipid	Fatty Acid, Dihydroxy	Species.jalaludinii	0.0231773	0.0155528	0.136517	922	0.674107
metab_999912798	X - 12798		NA	NA	family.Erysipelotrichaceae	-0.0162755	0.0109214	0.136515	922	0.674107
metab_100001567	1-palmitoyl-GPE (16:0)		Lipid	Lysophospholipid	family.Selenomonadaceae	0.0169208	0.0113546	0.136523	922	0.674118
metab_100003151	linoleoylcarnitine (C18:2)*		Lipid	Fatty Acid Metabolism (Acyl Carnitine, Polyunsaturated)	genus..Eubacterium..ruminantium.group	0.00863678	0.00579565	0.136522	922	0.674118
metab_100008991	1-palmitoyl-2-docosahexaenoyl-GPE (16:0/22:6)*		Lipid	Phosphatidylethanolamine (PE)	phylum.Actinobacteriota	-0.0195469	0.0131171	0.136529	922	0.674127
metab_100020492	glucuronide of piperine metabolite C17H21NO3 (4)*		Xenobiotics	Food Component/Plant	Species.biformis	0.0413153	0.027725	0.136531	922	0.674127
metab_482	lactate		Carbohydrate	Glycolysis, Gluconeogenesis, and Pyruvate Metabolism	class.Actinobacteria	-0.0098732	0.00662542	0.136526	922	0.674127
metab_999921733	X - 21733		NA	NA	genus.Holdemania	-0.0308694	0.020715	0.136528	922	0.674127
metab_999922162	X - 22162		NA	NA	Species.shahii	-0.0125922	0.00845009	0.136532	922	0.674127
metab_100001296	stachydrine		Xenobiotics	Food Component/Plant	Species.massiliensis.3	0.0448502	0.0300978	0.136539	922	0.674132
metab_100002029	androstenediol (3beta,17beta) monosulfate (2)		Lipid	Androgenic Steroids	Species.porcorum	-0.0582644	0.0390999	0.136541	922	0.674132
metab_100003686	N-palmitoylglycine		Lipid	Fatty Acid Metabolism (Acyl Glycine)	Species.formigenes	-0.0286464	0.0192238	0.136539	922	0.674132
metab_100015793	sphingomyelin (d17:2/16:0, d18:2/15:0)*		Lipid	Sphingomyelins	Species.massiliensis	0.0131595	0.00883093	0.136536	922	0.674132
metab_100021707	3-bromo-5-chloro-2,6-dihydroxybenzoic acid*		Xenobiotics	Chemical	genus.Dielma	-0.0661352	0.0443811	0.136535	922	0.674132
metab_999912407	X - 12407		NA	NA	order.Monoglobales	-0.038133	0.0255903	0.136543	922	0.674132
metab_999915245	X - 15245		NA	NA	genus..Eubacterium..siraeum.group	-0.0172325	0.0115644	0.136542	922	0.674132
metab_100000840	tartronate (hydroxymalonate)		Xenobiotics	Food Component/Plant	Species.callidus	0.0139458	0.00935875	0.136544	922	0.674132
metab_100000708	isovalerate (i5:0)		Amino Acid	Leucine, Isoleucine and Valine Metabolism	genus.Lactonifactor	-0.0302829	0.0203231	0.13656	922	0.67414
metab_100000773	3-hydroxyoctanoate		Lipid	Fatty Acid, Monohydroxy	genus.Lachnospiraceae.UCG.003	0.0228251	0.0153181	0.136559	922	0.67414
metab_100001404	indolebutyrate		Amino Acid	Tryptophan Metabolism	genus.Coprococcus	-0.0188404	0.0126437	0.136552	922	0.67414
metab_100001485	gamma-glutamylisoleucine*		Peptide	Gamma-glutamyl Amino Acid	family.Micrococcaceae	-0.0410964	0.0275797	0.136554	922	0.67414
metab_100001655	1-palmitoyl-GPI (16:0)		Lipid	Lysophospholipid	Species.longum	0.0105708	0.00709401	0.136552	922	0.67414
metab_100001740	mannitol/sorbitol		Carbohydrate	Fructose, Mannose and Galactose Metabolism	genus.Akkermansia	0.0183081	0.0122867	0.136558	922	0.67414
metab_100002196	13-HODE + 9-HODE		Lipid	Fatty Acid, Monohydroxy	phylum.Bacteroidota	0.0260825	0.0175042	0.13656	922	0.67414
metab_100008903	1,2-dilinoleoyl-GPC (18:2/18:2)		Lipid	Phosphatidylcholine (PC)	Species.dispar	-0.0190004	0.0127513	0.136559	922	0.67414
metab_1113	4-acetamidobutanoate		Amino Acid	Polyamine Metabolism	family.Butyricicoccaceae	-0.0151306	0.0101541	0.136555	922	0.67414
metab_999924970	X - 24970		NA	NA	family.Marinifilaceae	0.0327312	0.0219661	0.136558	922	0.67414
metab_100001148	5-hydroxyhexanoate		Lipid	Fatty Acid, Monohydroxy	genus..Eubacterium..eligens.group	0.0100477	0.00674336	0.136574	922	0.67414
metab_100002018	5alpha-androstan-3alpha,17beta-diol monosulfate (1)		Lipid	Androgenic Steroids	phylum.Cyanobacteria	0.0308283	0.0206905	0.136585	922	0.67414
metab_100004299	N-acetyl-1-methylhistidine*		Amino Acid	Histidine Metabolism	genus.Veillonella	0.0256827	0.0172362	0.136568	922	0.67414
metab_100006190	2-acetamidophenol sulfate		Xenobiotics	Food Component/Plant	Species.edouardi	-0.0223259	0.0149841	0.136587	922	0.67414
metab_100008991	1-palmitoyl-2-docosahexaenoyl-GPE (16:0/22:6)*		Lipid	Phosphatidylethanolamine (PE)	Species.ihumii	0.0343865	0.0230784	0.136583	922	0.67414
metab_100010918	oleoyl-oleoyl-glycerol (18:1/18:1) [1]*		Lipid	Diacylglycerol	genus.Anaerofilum	0.0376001	0.0252354	0.136587	922	0.67414
metab_100015831	linolenoylcarnitine (C18:3)*		Lipid	Fatty Acid Metabolism (Acyl Carnitine, Polyunsaturated)	Species.shahii	-0.0133124	0.00893422	0.136566	922	0.67414
metab_1052	glycerate		Carbohydrate	Glycolysis, Gluconeogenesis, and Pyruvate Metabolism	genus.Sutterella	-0.0113172	0.00759559	0.136586	922	0.67414
metab_132	3-phosphoglycerate		Carbohydrate	Glycolysis, Gluconeogenesis, and Pyruvate Metabolism	family.Hafniaceae	0.0360521	0.0241963	0.136584	922	0.67414
metab_194	N-formylmethionine		Amino Acid	Methionine, Cysteine, SAM and Taurine Metabolism	genus.Prevotella	-0.0169316	0.0113635	0.136578	922	0.67414
metab_244	beta-alanine		Nucleotide	Pyrimidine Metabolism, Uracil containing	order.Enterobacterales	0.00750984	0.00504018	0.13658	922	0.67414
metab_424	palmitate (16:0)		Lipid	Long Chain Saturated Fatty Acid	Species.inulinivorans	-0.0101534	0.00681443	0.136582	922	0.67414
metab_800	cysteine		Amino Acid	Methionine, Cysteine, SAM and Taurine Metabolism	Species.parasanguinis	-0.0293982	0.0197304	0.13658	922	0.67414
metab_999911880	X - 11880		NA	NA	Species.indistinctus	-0.02143	0.0143824	0.136575	922	0.67414
metab_999912844	X - 12844		NA	NA	Species.wadsworthia	-0.0175327	0.0117669	0.136579	922	0.67414
metab_999917654	X - 17654		NA	NA	Species.distasonis	0.0120136	0.00806261	0.13657	922	0.67414
metab_999921733	X - 21733		NA	NA	Species.tanakaei	-0.06369	0.0427458	0.136587	922	0.67414
metab_999923780	X - 23780		NA	NA	Species.saccharivorans	0.0221904	0.0148924	0.136567	922	0.67414
metab_100006293	sphingomyelin (d18:1/20:2, d18:2/20:1, d16:1/22:2)*		Lipid	Sphingomyelins	family.Ethanoligenenaceae	-0.0381009	0.0255717	0.136589	922	0.674143
metab_100001426	3-(3-amino-3-carboxypropyl)uridine*		Nucleotide	Pyrimidine Metabolism, Uracil containing	genus.Lactobacillus	0.00817671	0.00548799	0.136598	922	0.674153
metab_100005403	etiocholanolone glucuronide		Lipid	Androgenic Steroids	genus.Intestinimonas	0.0181556	0.0121856	0.136599	922	0.674153
metab_100008903	1,2-dilinoleoyl-GPC (18:2/18:2)		Lipid	Phosphatidylcholine (PC)	Species.plautii	-0.01352	0.00907427	0.136597	922	0.674153
metab_100010949	stearoyl-arachidonoyl-glycerol (18:0/20:4) [1]*		Lipid	Diacylglycerol	genus.Lactiplantibacillus	0.0398434	0.0267421	0.136602	922	0.674153
metab_197	S-adenosylhomocysteine (SAH)		Amino Acid	Methionine, Cysteine, SAM and Taurine Metabolism	Species.ramosum	-0.0121296	0.00814114	0.136603	922	0.674153
metab_999912707	X - 12707		NA	NA	class.Lentisphaeria	-0.0350014	0.0234922	0.1366	922	0.674153
metab_999912740	X - 12740		NA	NA	genus.Catenibacterium	-0.0420201	0.0282029	0.1366	922	0.674153
metab_999921286	X - 21286		NA	NA	Species.invisus	-0.0124588	0.00836195	0.136594	922	0.674153
metab_100001604	hydroquinone sulfate		Xenobiotics	Drug - Topical Agents	order.Clostridiales	0.0194535	0.0130572	0.136615	922	0.674168
metab_100006642	glycodeoxycholate 3-sulfate		Lipid	Secondary Bile Acid Metabolism	genus.Ruminiclostridium	0.0691967	0.0464455	0.136619	922	0.674168
metab_100020215	N-methylhydroxyproline**		Amino Acid	Urea cycle; Arginine and Proline Metabolism	genus..Bacteroides..pectinophilus.group	0.0583808	0.0391856	0.136618	922	0.674168
metab_1004	xanthine		Nucleotide	Purine Metabolism, (Hypo)Xanthine/Inosine containing	order.Christensenellales	0.0151103	0.010142	0.136611	922	0.674168
metab_250	biliverdin		Cofactors and Vitamins	Hemoglobin and Porphyrin Metabolism	Species.delbrueckii	0.0190327	0.0127749	0.136618	922	0.674168
metab_999912221	X - 12221		NA	NA	phylum.Actinobacteriota	0.02485	0.0166795	0.136617	922	0.674168
metab_999912822	X - 12822		NA	NA	genus.Allisonella	-0.0272465	0.018288	0.136618	922	0.674168
metab_999923659	X - 23659		NA	NA	genus.Faecalibacterium	0.0176102	0.0118198	0.136608	922	0.674168
metab_999924344	X - 24344		NA	NA	Species.virosa	0.0409416	0.02748	0.136613	922	0.674168
metab_100002254	stearoyl ethanolamide		Lipid	Endocannabinoid	family.Bifidobacteriaceae	-0.00589256	0.00395517	0.136622	922	0.674172
metab_892	nonadecanoate (19:0)		Lipid	Long Chain Saturated Fatty Acid	phylum.Proteobacteria	0.00973794	0.00653626	0.136622	922	0.674172
metab_100000263	imidazole lactate		Amino Acid	Histidine Metabolism	Species.tayi	0.0215397	0.0144579	0.136627	922	0.674183
metab_100004110	3-methyl catechol sulfate (2)		Xenobiotics	Benzoate Metabolism	genus.Succiniclasticum	-0.0373811	0.0250912	0.136629	922	0.674183
metab_35	S-1-pyrroline-5-carboxylate		Amino Acid	Glutamate Metabolism	Species.callidus	-0.0109837	0.00737253	0.136628	922	0.674183
metab_891	margarate (17:0)		Lipid	Long Chain Saturated Fatty Acid	genus.Ruminococcus	-0.0136113	0.00913636	0.136633	922	0.674194
metab_999912830	X - 12830		NA	NA	Species.salivarius	0.0583965	0.0391978	0.136634	922	0.674194
metab_100001925	cyclo(leu-pro)		Peptide	Dipeptide	genus.Clostridium.sensu.stricto.1	-0.015445	0.0103676	0.136648	922	0.674223
metab_100004541	acisoga		Amino Acid	Polyamine Metabolism	Species.mayombei	-0.0417133	0.0280003	0.136647	922	0.674223
metab_100015640	N-palmitoylserine		Lipid	Endocannabinoid	order.Acholeplasmatales	-0.0179263	0.0120332	0.136649	922	0.674223
metab_117	homovanillate (HVA)		Amino Acid	Tyrosine Metabolism	genus.Granulicatella	0.0293566	0.0197058	0.136646	922	0.674223
metab_1537	1-palmitoyl-2-linoleoyl-GPC (16:0/18:2)		Lipid	Phosphatidylcholine (PC)	genus.Eisenbergiella	-0.00844462	0.0056685	0.136646	922	0.674223
metab_999921842	X - 21842		NA	NA	genus.Intestinimonas	0.0201474	0.0135239	0.136642	922	0.674223
metab_100001730	3,4-dihydroxybutyrate		Lipid	Fatty Acid, Dihydroxy	Species.massiliensis	0.0123003	0.00825677	0.136653	922	0.674235
metab_100001657	glycolithocholate sulfate*		Lipid	Secondary Bile Acid Metabolism	Species.salyersiae	0.0392141	0.0263233	0.136655	922	0.674239
metab_999913695	X - 13695		NA	NA	phylum.Proteobacteria	0.0194419	0.0130509	0.136657	922	0.674243
metab_999921383	X - 21383		NA	NA	Species.massiliensis.9	-0.0621808	0.0417411	0.136663	922	0.674266
metab_100015681	palmitoleoyl-arachidonoyl-glycerol (16:1/20:4) [2]*		Lipid	Diacylglycerol	genus.Acetanaerobacterium	0.0692879	0.0465125	0.136668	922	0.674279
metab_565	tryptophan		Amino Acid	Tryptophan Metabolism	order.RF39	-0.00944007	0.00633707	0.136669	922	0.674279
metab_100001454	3-hydroxydodecanedioate*		Lipid	Fatty Acid, Dicarboxylate	family.UCG.011	-0.0351283	0.0235822	0.136681	922	0.674286
metab_100001755	4-vinylphenol sulfate		Xenobiotics	Benzoate Metabolism	Species.mayombei	-0.0851808	0.0571823	0.136675	922	0.674286
metab_100006190	2-acetamidophenol sulfate		Xenobiotics	Food Component/Plant	genus.Family.XIII.AD3011.group	0.0351352	0.0235867	0.136679	922	0.674286
metab_100020417	N6,N6-dimethyllysine		Amino Acid	Lysine Metabolism	Species.longum	-0.0128886	0.00865226	0.136678	922	0.674286
metab_100020421	1-carboxyethyltyrosine	N-lactoyl tyrosine	Amino Acid	Tyrosine Metabolism	family.Streptococcaceae	0.0103717	0.00696267	0.136679	922	0.674286
metab_503	serine		Amino Acid	Glycine, Serine and Threonine Metabolism	Species.coprocola	0.0084088	0.00564485	0.136673	922	0.674286
metab_999921736	X - 21736		NA	NA	class.Negativicutes	-0.0157148	0.0105495	0.136678	922	0.674286
metab_355	histidine		Amino Acid	Histidine Metabolism	genus.Lachnospiraceae.FCS020.group	0.00519927	0.00349037	0.136682	922	0.674288
metab_100002613	pantoate		Cofactors and Vitamins	Pantothenate and CoA Metabolism	Species.salyersiae	-0.0199852	0.0134166	0.13669	922	0.674294
metab_100004112	3-methyl catechol sulfate (1)		Xenobiotics	Benzoate Metabolism	family.Acholeplasmataceae	-0.043436	0.0291597	0.136687	922	0.674294
metab_1002	allantoin		Nucleotide	Purine Metabolism, (Hypo)Xanthine/Inosine containing	order.Actinomycetales	-0.0197425	0.0132537	0.136688	922	0.674294
metab_1518	N-palmitoyl-sphingosine (d18:1/16:0)		Lipid	Ceramides	genus.NK4A214.group	0.0103675	0.00696001	0.136689	922	0.674294
metab_1082	N-acetylleucine		Amino Acid	Leucine, Isoleucine and Valine Metabolism	genus.Actinomyces	-0.028099	0.0188639	0.136694	922	0.674307
metab_100001106	1,3-dimethylurate		Xenobiotics	Xanthine Metabolism	genus.Lachnospiraceae.UCG.003	-0.0428645	0.0287767	0.136695	922	0.674309
metab_100010917	palmitoyl-oleoyl-glycerol (16:0/18:1) [2]*		Lipid	Diacylglycerol	family.Clostridiaceae	-0.0153398	0.0102984	0.1367	922	0.674323
metab_100001425	5,6-dihydrouridine		Nucleotide	Pyrimidine Metabolism, Uracil containing	order.Micrococcales	-0.0244551	0.0164183	0.13671	922	0.674343
metab_100020541	11beta-hydroxyandrosterone glucuronide		Lipid	Androgenic Steroids	order.Saccharimonadales	0.025901	0.0173889	0.136707	922	0.674343
metab_100020833	2-ketocaprylate		Amino Acid	Leucine, Isoleucine and Valine Metabolism	Species.urinimassiliense	0.0609366	0.0409107	0.13671	922	0.674343
metab_477	pristanate		Lipid	Fatty Acid, Branched	genus.Desulfovibrio	0.0154444	0.0103688	0.136709	922	0.674343
metab_100000841	oxalate (ethanedioate)		Cofactors and Vitamins	Ascorbate and Aldarate Metabolism	genus.Veillonella	-0.0138156	0.00927541	0.136714	922	0.674354
metab_799	betaine		Amino Acid	Glycine, Serine and Threonine Metabolism	genus.Anaerofilum	-0.019397	0.0130226	0.136715	922	0.674354
metab_999911849	X - 11849		NA	NA	Species.bouchesdurhonensis	-0.0860568	0.0577766	0.136717	922	0.674358
metab_999923665	X - 23665		NA	NA	family.Coriobacteriales.Incertae.Sedis	0.0155833	0.0104623	0.136719	922	0.674359
metab_100000265	kynurenine		Amino Acid	Tryptophan Metabolism	family.Bacillaceae	-0.0379166	0.0254569	0.136726	922	0.674363
metab_100000437	theophylline		Xenobiotics	Xanthine Metabolism	genus.Enterococcus	-0.0351968	0.0236313	0.136733	922	0.674363
metab_100001272	1-oleoyl-GPC (18:1)		Lipid	Lysophospholipid	order.Actinomycetales	-0.0329129	0.0220976	0.136729	922	0.674363
metab_100009030	lactosyl-N-palmitoyl-sphingosine (d18:1/16:0)		Lipid	Lactosylceramides (LCER)	Species.hydrogenotrophica	-0.0210977	0.0141649	0.136728	922	0.674363
metab_100009407	pimeloylcarnitine/3-methyladipoylcarnitine (C7-DC)		Lipid	Fatty Acid Metabolism (Acyl Carnitine, Dicarboxylate)	family.Anaerovoracaceae	0.0231684	0.0155554	0.136733	922	0.674363
metab_100021103	pregnenetriol sulfate*		Lipid	Pregnenolone Steroids	Species.timonensis	0.0505688	0.033952	0.136731	922	0.674363
metab_999921319	X - 21319		NA	NA	genus.Catenibacterium	0.0156117	0.0104818	0.136732	922	0.674363
metab_999923655	X - 23655		NA	NA	Species.massiliensis.9	-0.0667047	0.0447848	0.136723	922	0.674363
metab_999924811	X - 24811		NA	NA	Species.finegoldii.1	-0.0274422	0.0184247	0.136731	922	0.674363
metab_100000616	1-stearoyl-2-arachidonoyl-GPI (18:0/20:4)		Lipid	Phosphatidylinositol (PI)	order.Acholeplasmatales	-0.0190326	0.0127791	0.136748	922	0.674385
metab_100000870	saccharin		Xenobiotics	Food Component/Plant	genus.Roseburia	-0.0531286	0.0356717	0.136743	922	0.674385
metab_100004208	guaiacol sulfate		Xenobiotics	Benzoate Metabolism	class.Actinobacteria	0.0151015	0.0101395	0.136743	922	0.674385
metab_100020536	4-ethylcatechol sulfate		Xenobiotics	Benzoate Metabolism	order.Clostridiales	0.0200423	0.0134567	0.136739	922	0.674385
metab_2054	ethylmalonate		Amino Acid	Leucine, Isoleucine and Valine Metabolism	genus.Lachnospiraceae.ND3007.group	0.0158597	0.0106487	0.136749	922	0.674385
metab_999921383	X - 21383		NA	NA	genus.Family.XIII.AD3011.group	-0.0241833	0.0162373	0.136746	922	0.674385
metab_999922771	X - 22771		NA	NA	genus.Prevotella_9	0.00822683	0.00552369	0.136744	922	0.674385
metab_999923665	X - 23665		NA	NA	genus.HT002	0.0666392	0.0447437	0.136749	922	0.674385
metab_100000743	2-hydroxyoctanoate		Lipid	Fatty Acid, Monohydroxy	order.Clostridia.vadinBB60.group	-0.0175073	0.011755	0.136752	922	0.674391
metab_100000656	1-stearoyl-GPI (18:0)		Lipid	Lysophospholipid	phylum.Verrucomicrobiota	0.0119601	0.00803052	0.136756	922	0.674396
metab_100015968	carotene diol (3)		Cofactors and Vitamins	Vitamin A Metabolism	Species.parvulum	-0.0577366	0.0387668	0.136755	922	0.674396
metab_100001112	3-hydroxylaurate		Lipid	Fatty Acid, Monohydroxy	family.Micrococcaceae	0.0633043	0.0425062	0.136764	922	0.674397
metab_100001112	3-hydroxylaurate		Lipid	Fatty Acid, Monohydroxy	Species.pleomorphus	0.0672499	0.0451553	0.136762	922	0.674397
metab_100002784	2-oxoarginine*		Amino Acid	Urea cycle; Arginine and Proline Metabolism	family.Sutterellaceae	-0.0143856	0.00965938	0.136766	922	0.674397
metab_100004634	3-methoxytyramine sulfate		Amino Acid	Tyrosine Metabolism	Species.isoflavoniconvertens	0.0130506	0.00876288	0.136762	922	0.674397
metab_100006115	arabonate/xylonate		Carbohydrate	Pentose Metabolism	Species.caccae	-0.0111971	0.00751842	0.136767	922	0.674397
metab_100009275	methylsuccinoylcarnitine		Amino Acid	Leucine, Isoleucine and Valine Metabolism	genus.Pseudomonas	-0.0390051	0.0261899	0.136759	922	0.674397
metab_100010942	linoleoyl-linoleoyl-glycerol (18:2/18:2) [2]*		Lipid	Diacylglycerol	genus.Atopobium	-0.0704554	0.0473082	0.136767	922	0.674397
metab_999911795	X - 11795		NA	NA	genus.Colidextribacter	0.0169065	0.011352	0.136764	922	0.674397
metab_100000257	glucuronate		Carbohydrate	Aminosugar Metabolism	genus.Turicibacter	0.0125882	0.00845282	0.136782	922	0.674458
metab_100004318	indolin-2-one		Xenobiotics	Food Component/Plant	Species.urinimassiliense	-0.0624655	0.0419454	0.136787	922	0.674458
metab_100005402	11-ketoetiocholanolone glucuronide		Lipid	Androgenic Steroids	genus.Holdemanella	0.0109056	0.00732307	0.136785	922	0.674458
metab_501	salicylate		Xenobiotics	Drug - Topical Agents	genus.Phascolarctobacterium	-0.0304629	0.0204557	0.136786	922	0.674458
metab_999912306	X - 12306		NA	NA	family.Defluviitaleaceae	0.0306568	0.0205859	0.136786	922	0.674458
metab_100001412	N2,N2-dimethylguanosine		Nucleotide	Purine Metabolism, Guanine containing	Species.longoviformis	0.0348164	0.0233794	0.136791	922	0.674471
metab_100008980	1-stearoyl-2-linoleoyl-GPC (18:0/18:2)*		Lipid	Phosphatidylcholine (PC)	Species.hathewayi	-0.00997852	0.00670065	0.136793	922	0.674472
metab_100002927	S-methylcysteine sulfoxide		Amino Acid	Methionine, Cysteine, SAM and Taurine Metabolism	genus.Parasutterella	-0.0213952	0.0143672	0.136797	922	0.674479
metab_999916938	X - 16938		NA	NA	Species.parasanguinis	0.048832	0.0327914	0.136797	922	0.674479
metab_100020409	ascorbic acid 3-sulfate*		Cofactors and Vitamins	Ascorbate and Aldarate Metabolism	genus.Eisenbergiella	-0.0216661	0.0145492	0.1368	922	0.674484
metab_100021093	taurochenodeoxycholic acid 3-sulfate		Lipid	Secondary Bile Acid Metabolism	order.Victivallales	-0.0635733	0.0426909	0.136801	922	0.674484
metab_100000265	kynurenine		Amino Acid	Tryptophan Metabolism	genus.Oscillospira	-0.0104325	0.00700574	0.136805	922	0.674487
metab_100002027	androstenediol (3alpha, 17alpha) monosulfate (3)		Lipid	Androgenic Steroids	family.Enterococcaceae	-0.0249701	0.0167681	0.136805	922	0.674487
metab_100020409	ascorbic acid 3-sulfate*		Cofactors and Vitamins	Ascorbate and Aldarate Metabolism	Species.salyersiae	0.0264695	0.0177754	0.136813	922	0.674507
metab_100021103	pregnenetriol sulfate*		Lipid	Pregnenolone Steroids	genus.Lactobacillus	-0.0148176	0.0099507	0.136816	922	0.674507
metab_100022127	tetrahydrocortisone glucuronide (5)		Lipid	Corticosteroids	order.Peptococcales	-0.0156687	0.0105222	0.136814	922	0.674507
metab_999921339	X - 21339		NA	NA	family.Erysipelotrichaceae	0.0158678	0.010656	0.136815	922	0.674507
metab_999924949	X - 24949		NA	NA	Species.minuta	-0.0624742	0.0419541	0.136813	922	0.674507
metab_100004635	methionine sulfone		Amino Acid	Methionine, Cysteine, SAM and Taurine Metabolism	order.Methanobacteriales	-0.0307489	0.0206496	0.136822	922	0.674528
metab_100009345	1-palmitoleoyl-2-linolenoyl-GPC (16:1/18:3)*		Lipid	Phosphatidylcholine (PC)	Species.intestinalis.2	0.0236738	0.0158984	0.136824	922	0.67453
metab_100000467	3-indoxyl sulfate		Amino Acid	Tryptophan Metabolism	genus.Coprobacter	-0.0181841	0.0122134	0.136876	922	0.674559
metab_100000708	isovalerate (i5:0)		Amino Acid	Leucine, Isoleucine and Valine Metabolism	genus.Odoribacter	0.00898132	0.00603167	0.136835	922	0.674559
metab_100000792	dehydroepiandrosterone sulfate (DHEA-S)		Lipid	Androgenic Steroids	family..Clostridium..methylpentosum.group	-0.0234878	0.0157744	0.136845	922	0.674559
metab_100001278	10-heptadecenoate (17:1n7)		Lipid	Long Chain Monounsaturated Fatty Acid	Species.paraputrificum	0.0347709	0.0233539	0.136876	922	0.674559
metab_100001446	5-methyluridine (ribothymidine)		Nucleotide	Pyrimidine Metabolism, Uracil containing	genus.Actinomyces	-0.0194707	0.0130765	0.136845	922	0.674559
metab_100001501	oleoylcarnitine (C18:1)		Lipid	Fatty Acid Metabolism (Acyl Carnitine, Monounsaturated)	Species.jalaludinii	0.0205901	0.0138283	0.136848	922	0.674559
metab_100001870	1-palmitoyl-2-linoleoyl-GPE (16:0/18:2)		Lipid	Phosphatidylethanolamine (PE)	Species.merdae	0.0124243	0.00834427	0.136852	922	0.674559
metab_100002167	12-HETE		Lipid	Eicosanoid	Species.glucerasea	0.0182066	0.0122281	0.136863	922	0.674559
metab_100003000	1-(1-enyl-palmitoyl)-GPE (P-16:0)*		Lipid	Lysoplasmalogen	family.Peptostreptococcaceae	0.00844861	0.00567422	0.136856	922	0.674559
metab_100004299	N-acetyl-1-methylhistidine*		Amino Acid	Histidine Metabolism	family.Anaerofustaceae	0.0510245	0.0342689	0.136857	922	0.674559
metab_100004322	2-aminophenol sulfate		Xenobiotics	Food Component/Plant	Species.saccharivorans	0.0302634	0.0203259	0.136865	922	0.674559
metab_100004542	2-aminoheptanoate		Lipid	Fatty Acid, Amino	genus.Allisonella	-0.0265252	0.0178145	0.136849	922	0.674559
metab_100006126	4-vinylguaiacol sulfate		Xenobiotics	Food Component/Plant	genus.Escherichia.Shigella	0.0173478	0.011651	0.136854	922	0.674559
metab_100008928	2-hydroxybutyrate/2-hydroxyisobutyrate		Amino Acid	Glutathione Metabolism	Species.faecis	-0.0155639	0.0104531	0.13686	922	0.674559
metab_100008928	2-hydroxybutyrate/2-hydroxyisobutyrate		Amino Acid	Glutathione Metabolism	Species.massiliensis.1	0.00926565	0.00622271	0.136841	922	0.674559
metab_100008984	1-palmitoyl-2-palmitoleoyl-GPC (16:0/16:1)*		Lipid	Phosphatidylcholine (PC)	genus..Bacteroides..pectinophilus.group	-0.0244744	0.016438	0.13687	922	0.674559
metab_100009054	palmitoleoyl-oleoyl-glycerol (16:1/18:1) [2]*		Lipid	Diacylglycerol	genus.Peptococcus	-0.0196622	0.0132057	0.136863	922	0.674559
metab_100009329	ascorbic acid 2-sulfate		Cofactors and Vitamins	Ascorbate and Aldarate Metabolism	genus.Candidatus.Soleaferrea	0.0230339	0.0154705	0.13687	922	0.674559
metab_100010942	linoleoyl-linoleoyl-glycerol (18:2/18:2) [2]*		Lipid	Diacylglycerol	order.Verrucomicrobiales	0.0174799	0.0117402	0.136871	922	0.674559
metab_100015839	dihomo-linoleoylcarnitine (C20:2)*		Lipid	Fatty Acid Metabolism (Acyl Carnitine, Polyunsaturated)	family.Bacillaceae	-0.0362973	0.0243767	0.136837	922	0.674559
metab_100020371	N,N-dimethylalanine		Amino Acid	Alanine and Aspartate Metabolism	genus.Rikenellaceae.RC9.gut.group	-0.0677056	0.0454738	0.13687	922	0.674559
metab_100021100	tetradecadienedioate (C14:2-DC)*		Lipid	Fatty Acid, Dicarboxylate	phylum.Synergistota	-0.0453944	0.0304891	0.136875	922	0.674559
metab_1135	ursodeoxycholate		Lipid	Secondary Bile Acid Metabolism	family.Anaerovoracaceae	-0.044034	0.0295732	0.136847	922	0.674559
metab_1256	choline		Lipid	Phospholipid Metabolism	genus.Pediococcus	0.0316969	0.0212875	0.136844	922	0.674559
metab_189	N6,N6,N6-trimethyllysine		Amino Acid	Lysine Metabolism	genus.UBA1819	-0.0154887	0.0104028	0.136869	922	0.674559
metab_310	cystathionine		Amino Acid	Methionine, Cysteine, SAM and Taurine Metabolism	order.Lactobacillales	0.0172882	0.0116106	0.13684	922	0.674559
metab_344	guanidinoacetate		Amino Acid	Creatine Metabolism	Species.bromii	-0.00548492	0.00368354	0.136833	922	0.674559
metab_872	thymidine		Nucleotide	Pyrimidine Metabolism, Thymine containing	family.Hafniaceae	0.020386	0.0136919	0.136867	922	0.674559
metab_999911299	X - 11299		NA	NA	Species.xylaniphila	-0.100242	0.0673241	0.136856	922	0.674559
metab_999912111	X - 12111		NA	NA	family.Pasteurellaceae	0.041859	0.0281143	0.136872	922	0.674559
metab_999921258	X - 21258		NA	NA	genus.CAG.873	0.0503785	0.0338336	0.13684	922	0.674559
metab_999926107	X - 26107		NA	NA	genus.Fusicatenibacter	0.0134576	0.00903816	0.136849	922	0.674559
metab_100006298	lignoceroyl sphingomyelin (d18:1/24:0)		Lipid	Sphingomyelins	genus.Turicibacter	0.00883433	0.00593361	0.136878	922	0.674561
metab_100000580	1,5-anhydroglucitol (1,5-AG)		Carbohydrate	Glycolysis, Gluconeogenesis, and Pyruvate Metabolism	family.Prevotellaceae	0.0080491	0.00540628	0.136883	922	0.674574
metab_100001868	4-allylphenol sulfate		Xenobiotics	Food Component/Plant	genus.Lactonifactor	-0.0809547	0.0543743	0.136884	922	0.674574
metab_100002102	N-acetyl-beta-alanine		Nucleotide	Pyrimidine Metabolism, Uracil containing	order.Clostridia.UCG.014	-0.00617136	0.0041451	0.136886	922	0.674579
metab_100001293	N-acetylhistidine		Amino Acid	Histidine Metabolism	Species.filiformis	-0.0214528	0.0144094	0.136893	922	0.674598
metab_100015792	sphingomyelin (d18:1/25:0, d19:0/24:1, d20:1/23:0, d19:1/24:0)*		Lipid	Sphingomyelins	genus.TM7x	-0.0219847	0.0147667	0.136894	922	0.674598
metab_999925936	X - 25936		NA	NA	genus.Desulfovibrio	-0.0125641	0.00843907	0.136894	922	0.674598
metab_100015640	N-palmitoylserine		Lipid	Endocannabinoid	Species.vulgatus	0.00789806	0.00530503	0.136898	922	0.674604
metab_999917010	X - 17010		NA	NA	order.Acholeplasmatales	-0.0223501	0.0150122	0.136897	922	0.674604
metab_1518	N-palmitoyl-sphingosine (d18:1/16:0)		Lipid	Ceramides	Species.hathewayi	-0.0157507	0.0105797	0.136904	922	0.674618
metab_999912193	X - 12193		NA	NA	family.Acholeplasmataceae	-0.0173421	0.0116487	0.136904	922	0.674618
metab_100000054	5-hydroxylysine		Amino Acid	Lysine Metabolism	Species.formicigenerans	0.0122871	0.00825346	0.136915	922	0.674623
metab_100000792	dehydroepiandrosterone sulfate (DHEA-S)		Lipid	Androgenic Steroids	genus.CAG.56	0.0126588	0.00850311	0.136915	922	0.674623
metab_100001022	threonate		Cofactors and Vitamins	Ascorbate and Aldarate Metabolism	order.Monoglobales	0.0192865	0.0129551	0.136915	922	0.674623
metab_100003892	lanthionine		Amino Acid	Methionine, Cysteine, SAM and Taurine Metabolism	genus.Atopobium	-0.0554086	0.0372186	0.136912	922	0.674623
metab_100009264	glycochenodeoxycholate glucuronide (1)		Lipid	Primary Bile Acid Metabolism	genus.Eisenbergiella	0.0322209	0.0216431	0.136911	922	0.674623
metab_1023	sarcosine		Amino Acid	Glycine, Serine and Threonine Metabolism	family.Coriobacteriales.Incertae.Sedis	0.011011	0.00739618	0.136911	922	0.674623
metab_235	2-hydroxyphenylacetate		Amino Acid	Phenylalanine Metabolism	genus.Christensenella	-0.0285546	0.0191803	0.136909	922	0.674623
metab_100000467	3-indoxyl sulfate		Amino Acid	Tryptophan Metabolism	genus.Romboutsia	-0.0105861	0.00711106	0.136928	922	0.674634
metab_100001040	1-linoleoylglycerol (18:2)		Lipid	Monoacylglycerol	Species.formigenes	-0.0504713	0.0339035	0.136927	922	0.674634
metab_100004318	indolin-2-one		Xenobiotics	Food Component/Plant	genus.Lactobacillus	-0.0152727	0.0102592	0.136927	922	0.674634
metab_100009246	2-methylserine		Amino Acid	Glycine, Serine and Threonine Metabolism	Species.faecis	0.0159824	0.0107358	0.136923	922	0.674634
metab_100015735	ceramide (d18:1/14:0, d16:1/16:0)*		Lipid	Ceramides	Species.plautii	0.0145133	0.00974892	0.13692	922	0.674634
metab_999923974	X - 23974		NA	NA	family.Synergistaceae	-0.0238662	0.0160316	0.136922	922	0.674634
metab_999924556	X - 24556		NA	NA	genus.Intestinimonas	0.0140836	0.00946046	0.136928	922	0.674634
metab_100003119	N-oleoyltaurine		Lipid	Endocannabinoid	family.Hungateiclostridiaceae	0.035365	0.0237565	0.136935	922	0.674646
metab_100010895	2'-O-methylcytidine		Nucleotide	Pyrimidine Metabolism, Cytidine containing	genus.UBA1819	-0.010738	0.00721328	0.136935	922	0.674646
metab_266	cholesterol		Lipid	Sterol	class.Verrucomicrobiae	0.00922458	0.00619659	0.136933	922	0.674646
metab_272	corticosterone		Lipid	Corticosteroids	Species.bacterium	0.0154977	0.0104106	0.136936	922	0.674646
metab_100001593	glutarylcarnitine (C5-DC)		Amino Acid	Lysine Metabolism	family.Puniceicoccaceae	-0.0636546	0.0427619	0.136953	922	0.674663
metab_100001925	cyclo(leu-pro)		Peptide	Dipeptide	family.Muribaculaceae	-0.0184617	0.0124022	0.136951	922	0.674663
metab_100002152	andro steroid monosulfate C19H28O6S (1)*		Lipid	Androgenic Steroids	Species.callidus	-0.0224847	0.0151047	0.136951	922	0.674663
metab_100009045	phenylacetylglutamate		Peptide	Acetylated Peptides	order.Izemoplasmatales	0.0410157	0.0275537	0.136954	922	0.674663
metab_100015640	N-palmitoylserine		Lipid	Endocannabinoid	genus.Streptococcus	-0.00842336	0.00565868	0.136955	922	0.674663
metab_100015787	sphingomyelin (d18:1/19:0, d19:1/18:0)*		Lipid	Sphingomyelins	family.Actinomycetaceae	-0.0374897	0.0251843	0.136944	922	0.674663
metab_100020377	ethyl beta-glucopyranoside		Xenobiotics	Food Component/Plant	genus.Oscillibacter	-0.0315843	0.0212179	0.136956	922	0.674663
metab_1242	N1-methyladenosine		Nucleotide	Purine Metabolism, Adenine containing	order.Lactobacillales	0.00982604	0.00660077	0.136942	922	0.674663
metab_213	N6-methyladenosine		Nucleotide	Purine Metabolism, Adenine containing	genus.Faecalicoccus	0.0423577	0.028455	0.136952	922	0.674663
metab_244	beta-alanine		Nucleotide	Pyrimidine Metabolism, Uracil containing	Species.hydrogenotrophica	0.0226829	0.0152378	0.136949	922	0.674663
metab_999925265	X - 25265		NA	NA	family.Clostridiaceae	-0.00783976	0.00526653	0.136947	922	0.674663
metab_100015797	heneicosapentaenoate (21:5n3)		Lipid	Long Chain Polyunsaturated Fatty Acid (n3 and n6)	class.Gammaproteobacteria	0.022031	0.0148004	0.136963	922	0.674694
metab_100006435	N-acetylglucosamine/N-acetylgalactosamine		Carbohydrate	Aminosugar Metabolism	genus.Tuzzerella	0.0129324	0.00868803	0.136967	922	0.674704
metab_100000840	tartronate (hydroxymalonate)		Xenobiotics	Food Component/Plant	Species.champanellensis	-0.0155285	0.0104322	0.13697	922	0.674706
metab_100009078	1-oleoyl-2-linoleoyl-GPE (18:1/18:2)*		Lipid	Phosphatidylethanolamine (PE)	Species.aerofaciens	-0.0156933	0.0105429	0.13697	922	0.674706
metab_100015787	sphingomyelin (d18:1/19:0, d19:1/18:0)*		Lipid	Sphingomyelins	genus.Sellimonas	-0.0145812	0.00979588	0.136972	922	0.674707
metab_999912216	X - 12216		NA	NA	Species.porcorum	0.0736337	0.0494687	0.136976	922	0.674719
metab_100003470	pregnanediol-3-glucuronide		Lipid	Progestin Steroids	genus.Pygmaiobacter	-0.0529476	0.0355719	0.136982	922	0.674743
metab_100008903	1,2-dilinoleoyl-GPC (18:2/18:2)		Lipid	Phosphatidylcholine (PC)	Species.sobrinus	0.0285426	0.019176	0.136986	922	0.674756
metab_100009264	glycochenodeoxycholate glucuronide (1)		Lipid	Primary Bile Acid Metabolism	Species.togonis	-0.0516712	0.0347154	0.136994	922	0.674787
metab_100000776	palmitoylcarnitine (C16)		Lipid	Fatty Acid Metabolism (Acyl Carnitine, Long Chain Saturated)	order.Christensenellales	0.0123752	0.0083148	0.137018	922	0.674787
metab_100001178	3-carboxy-4-methyl-5-propyl-2-furanpropanoate (CMPF)		Lipid	Fatty Acid, Dicarboxylate	genus.GCA.900066575	0.0341071	0.0229162	0.137016	922	0.674787
metab_100001198	myristoleate (14:1n5)		Lipid	Long Chain Monounsaturated Fatty Acid	class.Cyanobacteriia	-0.0586255	0.0393922	0.13704	922	0.674787
metab_100001395	1-linoleoyl-GPC (18:2)		Lipid	Lysophospholipid	genus.Coprococcus	0.0158727	0.0106654	0.137041	922	0.674787
metab_100001977	beta-cryptoxanthin		Cofactors and Vitamins	Vitamin A Metabolism	Species.comes	0.0240225	0.0161405	0.137017	922	0.674787
metab_100002028	androstenediol (3beta,17beta) monosulfate (1)		Lipid	Androgenic Steroids	phylum.Synergistota	-0.0482435	0.0324161	0.137038	922	0.674787
metab_100002067	pregnenediol sulfate (C21H34O5S)*		Lipid	Pregnenolone Steroids	genus.DTU089	-0.0164634	0.011061	0.136997	922	0.674787
metab_100002466	cysteinylglycine disulfide*		Amino Acid	Glutathione Metabolism	genus.Coprococcus	0.0157686	0.0105951	0.137028	922	0.674787
metab_100002761	androsterone glucuronide		Lipid	Androgenic Steroids	family.Butyricicoccaceae	0.0247024	0.0165971	0.137013	922	0.674787
metab_100003169	isoleucylglycine		Peptide	Dipeptide	Species.faecium	-0.00818026	0.00549599	0.136999	922	0.674787
metab_100006051	myristoleoylcarnitine (C14:1)*		Lipid	Fatty Acid Metabolism (Acyl Carnitine, Monounsaturated)	genus.Mitsuokella	0.025337	0.0170243	0.137031	922	0.674787
metab_100006298	lignoceroyl sphingomyelin (d18:1/24:0)		Lipid	Sphingomyelins	genus.Oscillibacter	-0.00996152	0.00669302	0.137015	922	0.674787
metab_100006361	dopamine 3-O-sulfate		Amino Acid	Tyrosine Metabolism	class.Vampirivibrionia	-0.0200601	0.0134789	0.137037	922	0.674787
metab_100006375	3-methoxycatechol sulfate (1)		Xenobiotics	Benzoate Metabolism	Species.bacterium.2	0.0351359	0.0236078	0.137021	922	0.674787
metab_100009055	palmitoyl-linoleoyl-glycerol (16:0/18:2) [2]*		Lipid	Diacylglycerol	Species.inulinivorans	0.0132954	0.0089336	0.13704	922	0.674787
metab_100009227	1-linoleoyl-GPG (18:2)*		Lipid	Lysophospholipid	genus.Phascolarctobacterium	-0.00843355	0.00566632	0.137009	922	0.674787
metab_100010940	diacylglycerol (16:1/18:2 [2], 16:0/18:3 [1])*		Lipid	Diacylglycerol	genus.Mogibacterium	-0.0337196	0.0226567	0.137031	922	0.674787
metab_100015641	N-oleoylserine		Lipid	Endocannabinoid	order.Clostridia.vadinBB60.group	0.0134377	0.00902853	0.137012	922	0.674787
metab_100020014	glucuronide of C10H18O2 (7)*		Partially Characterized Molecules	Partially Characterized Molecules	Species.wadsworthia	-0.0337748	0.0226942	0.137038	922	0.674787
metab_100020343	tetradecadienoate (14:2)*		Lipid	Long Chain Polyunsaturated Fatty Acid (n3 and n6)	Species.wadsworthensis	0.0163223	0.0109674	0.137038	922	0.674787
metab_1094	thyroxine		Amino Acid	Tyrosine Metabolism	Species.tanakaei	-0.0289488	0.0194518	0.137044	922	0.674787
metab_1110	N-acetylalanine		Amino Acid	Alanine and Aspartate Metabolism	Species.bartlettii	0.00633233	0.00425445	0.137	922	0.674787
metab_310	cystathionine		Amino Acid	Methionine, Cysteine, SAM and Taurine Metabolism	genus.Erysipelatoclostridium	-0.01893	0.0127188	0.137012	922	0.674787
metab_313	sphinganine		Lipid	Sphingolipid Synthesis	genus.Agathobacter	0.0137839	0.00926116	0.137012	922	0.674787
metab_503	serine		Amino Acid	Glycine, Serine and Threonine Metabolism	family.Rikenellaceae	0.0104208	0.00700212	0.137042	922	0.674787
metab_533	urea		Amino Acid	Urea cycle; Arginine and Proline Metabolism	Species.massiliensis.5	-0.0239214	0.0160736	0.137041	922	0.674787
metab_62	12,13-DiHOME		Lipid	Fatty Acid, Dihydroxy	Species.clarus	-0.0168603	0.0113278	0.137001	922	0.674787
metab_888	caprate (10:0)		Lipid	Medium Chain Fatty Acid	genus.CAG.352	0.00920413	0.00618462	0.137045	922	0.674787
metab_892	nonadecanoate (19:0)		Lipid	Long Chain Saturated Fatty Acid	Species.dentium	0.0228505	0.0153536	0.137032	922	0.674787
metab_999917676	X - 17676		NA	NA	phylum.Firmicutes	-0.0370938	0.0249244	0.137039	922	0.674787
metab_999922776	X - 22776		NA	NA	Species.anginosus	0.032951	0.0221405	0.137035	922	0.674787
metab_999923644	X - 23644		NA	NA	Species.massiliensis.6	-0.151234	0.101616	0.137029	922	0.674787
metab_999924241	X - 24241		NA	NA	Species.secunda	-0.0575744	0.0386848	0.137028	922	0.674787
metab_999924546	X - 24546		NA	NA	genus.Haemophilus	0.0256616	0.017243	0.137045	922	0.674787
metab_999924757	X - 24757		NA	NA	Species.togonis	-0.0567817	0.0381536	0.137043	922	0.674787
metab_827	cytidine		Nucleotide	Pyrimidine Metabolism, Cytidine containing	class.Cyanobacteriia	-0.0535379	0.0359744	0.137047	922	0.674787
metab_100000011	phenylacetate		Amino Acid	Phenylalanine Metabolism	genus.Enterorhabdus	0.0259014	0.0174048	0.13706	922	0.674789
metab_100000258	glycerol 3-phosphate		Lipid	Glycerolipid Metabolism	family.Micrococcaceae	-0.0329944	0.0221708	0.137055	922	0.674789
metab_100000963	homocitrulline		Amino Acid	Urea cycle; Arginine and Proline Metabolism	genus.Ligilactobacillus	-0.0202368	0.0135985	0.137062	922	0.674789
metab_100001162	propionylcarnitine (C3)		Lipid	Fatty Acid Metabolism (also BCAA Metabolism)	phylum.Cyanobacteria	-0.0166377	0.0111801	0.137064	922	0.674789
metab_100005986	sphingomyelin (d18:1/24:1, d18:2/24:0)*		Lipid	Sphingomyelins	genus.Butyricimonas	0.0142307	0.0095624	0.137054	922	0.674789
metab_100010925	palmitoyl-arachidonoyl-glycerol (16:0/20:4) [2]*		Lipid	Diacylglycerol	genus.Butyrivibrio	-0.0181425	0.0121913	0.137065	922	0.674789
metab_100015632	N-stearoyl-sphingadienine (d18:2/18:0)*		Lipid	Ceramides	Species.stercoris	0.0134462	0.00903529	0.137055	922	0.674789
metab_1869	2-hydroxyhippurate (salicylurate)		Xenobiotics	Benzoate Metabolism	Species.bartlettii	0.0305336	0.0205173	0.137056	922	0.674789
metab_926	caproate (6:0)		Lipid	Medium Chain Fatty Acid	family..Clostridium..methylpentosum.group	-0.00793488	0.00533189	0.137054	922	0.674789
metab_999911852	X - 11852		NA	NA	Species.splanchnicus	-0.0426473	0.0286575	0.13706	922	0.674789
metab_999917325	X - 17325		NA	NA	Species.massiliensis.6	-0.103791	0.0697443	0.13706	922	0.674789
metab_999924328	X - 24328		NA	NA	genus.Dielma	-0.0647776	0.0435283	0.13706	922	0.674789
metab_100000295	tartarate		Xenobiotics	Food Component/Plant	genus.Anaerofilum	0.0479983	0.0322578	0.137116	922	0.6748
metab_100001211	sebacate (C10-DC)		Lipid	Fatty Acid, Dicarboxylate	genus.Lachnospiraceae.UCG.001	0.0117366	0.00788707	0.137084	922	0.6748
metab_100001334	N-acetylproline		Amino Acid	Urea cycle; Arginine and Proline Metabolism	genus.Monoglobus	-0.0149002	0.0100128	0.137078	922	0.6748
metab_100001423	4-hydroxyhippurate		Xenobiotics	Benzoate Metabolism	class.Bacilli	0.0347958	0.0233832	0.137088	922	0.6748
metab_100001624	3-(3-hydroxyphenyl)propionate		Xenobiotics	Benzoate Metabolism	Species.pamelaeae	0.10288	0.0691394	0.137105	922	0.6748
metab_100002356	(16 or 17)-methylstearate (a19:0 or i19:0)		Lipid	Fatty Acid, Branched	Species.eutactus	0.00911118	0.00612278	0.137084	922	0.6748
metab_100002910	1-methyl-5-imidazoleacetate		Amino Acid	Histidine Metabolism	genus.Oribacterium	-0.0565704	0.0380172	0.1371	922	0.6748
metab_100003415	N6-methyllysine		Amino Acid	Lysine Metabolism	class.Desulfovibrionia	-0.0257365	0.0172965	0.137116	922	0.6748
metab_100004083	glycohyocholate		Lipid	Secondary Bile Acid Metabolism	genus.Lachnospiraceae.UCG.003	0.0368144	0.0247404	0.137098	922	0.6748
metab_100004112	3-methyl catechol sulfate (1)		Xenobiotics	Benzoate Metabolism	genus.Alistipes	0.028362	0.0190608	0.137112	922	0.6748
metab_100005350	1-linolenoyl-GPC (18:3)*		Lipid	Lysophospholipid	genus.Christensenellaceae.R.7.group	0.0148023	0.00994785	0.137109	922	0.6748
metab_100006129	vanillactate		Amino Acid	Tyrosine Metabolism	Species.secunda	-0.0291452	0.0195866	0.137101	922	0.6748
metab_100006642	glycodeoxycholate 3-sulfate		Lipid	Secondary Bile Acid Metabolism	genus.Parasutterella	-0.0271292	0.018231	0.137084	922	0.6748
metab_100008952	1-palmitoleoylglycerol (16:1)*		Lipid	Monoacylglycerol	family.Family.XI	0.0572447	0.0384719	0.137115	922	0.6748
metab_100009005	1-(1-enyl-palmitoyl)-2-oleoyl-GPE (P-16:0/18:1)*		Lipid	Plasmalogen	genus.Oxalobacter	-0.0187525	0.0126022	0.137097	922	0.6748
metab_100015744	ceramide (d18:2/24:1, d18:1/24:2)*		Lipid	Ceramides	family.Bacillaceae	-0.0476261	0.0320038	0.137068	922	0.6748
metab_100015831	linolenoylcarnitine (C18:3)*		Lipid	Fatty Acid Metabolism (Acyl Carnitine, Polyunsaturated)	genus.Anaerostipes	0.0189126	0.0127092	0.137079	922	0.6748
metab_100015966	carotene diol (1)		Cofactors and Vitamins	Vitamin A Metabolism	genus.Christensenella	-0.0315012	0.0211691	0.137086	922	0.6748
metab_100020823	lithocholate sulfate (1)		Lipid	Secondary Bile Acid Metabolism	phylum.Euryarchaeota	-0.0511871	0.0344	0.137106	922	0.6748
metab_100021711	decadienedioic acid (C10:2-DC)**		Lipid	Fatty Acid, Dicarboxylate	Species.massiliensis	0.0264143	0.01775	0.137071	922	0.6748
metab_100022013	tetrahydrocortisol glucuronide		Lipid	Corticosteroids	genus.Family.XIII.AD3011.group	-0.0166859	0.0112129	0.137081	922	0.6748
metab_100022013	tetrahydrocortisol glucuronide		Lipid	Corticosteroids	genus.Veillonella	-0.0167076	0.0112277	0.137085	922	0.6748
metab_363	myo-inositol		Lipid	Inositol Metabolism	genus.Lachnospiraceae.ND3007.group	0.009491	0.00637844	0.13711	922	0.6748
metab_536	2'-deoxyuridine		Nucleotide	Pyrimidine Metabolism, Uracil containing	genus.Erysipelotrichaceae.UCG.003	0.00737918	0.00495916	0.137108	922	0.6748
metab_62	12,13-DiHOME		Lipid	Fatty Acid, Dihydroxy	genus.Megamonas	0.0275534	0.0185164	0.137091	922	0.6748
metab_999912216	X - 12216		NA	NA	genus.Methanobrevibacter	0.0510512	0.0343094	0.137115	922	0.6748
metab_999912844	X - 12844		NA	NA	genus.Lachnospiraceae.UCG.004	-0.0119976	0.00806269	0.137094	922	0.6748
metab_999913507	X - 13507		NA	NA	genus.Megamonas	-0.0401076	0.0269542	0.137108	922	0.6748
metab_999918922	X - 18922		NA	NA	genus.Sutterella	-0.0126137	0.00847705	0.137109	922	0.6748
metab_999921319	X - 21319		NA	NA	genus.Faecalicoccus	0.0582105	0.0391208	0.137114	922	0.6748
metab_999924337	X - 24337		NA	NA	Species.coprophilus	-0.0252474	0.0169668	0.137094	922	0.6748
metab_999925422	X - 25422		NA	NA	Species.delbrueckii	0.0204062	0.0137141	0.137113	922	0.6748
metab_999926106	X - 26106		NA	NA	family.Ethanoligenenaceae	0.0452578	0.0304143	0.137094	922	0.6748
metab_999926119	X - 26119		NA	NA	Species.massiliensis.9	-0.0493718	0.0331796	0.137101	922	0.6748
metab_100001269	campesterol		Lipid	Sterol	genus.GCA.900066755	-0.0610589	0.0410364	0.137126	922	0.674818
metab_100001501	oleoylcarnitine (C18:1)		Lipid	Fatty Acid Metabolism (Acyl Carnitine, Monounsaturated)	Species.secunda	-0.0313906	0.0210968	0.137123	922	0.674818
metab_100019801	3-hydroxyoleoylcarnitine		Lipid	Fatty Acid Metabolism (Acyl Carnitine, Hydroxy)	genus.Anaerosporobacter	0.0354934	0.0238543	0.137125	922	0.674818
metab_888	caprate (10:0)		Lipid	Medium Chain Fatty Acid	Species.intestinalis	-0.0104349	0.00701305	0.137124	922	0.674818
metab_100001755	4-vinylphenol sulfate		Xenobiotics	Benzoate Metabolism	Species.sedimentorum	0.0368738	0.0247823	0.137129	922	0.674825
metab_100001767	pyrraline		Xenobiotics	Food Component/Plant	genus.TM7x	0.0269147	0.0180891	0.137132	922	0.674825
metab_100002462	5-(galactosylhydroxy)-L-lysine		Amino Acid	Lysine Metabolism	genus.Intestinibacter	0.00968081	0.00650635	0.137132	922	0.674825
metab_100002458	3-methylglutaconate		Amino Acid	Leucine, Isoleucine and Valine Metabolism	family.Acholeplasmataceae	-0.024957	0.0167738	0.137143	922	0.674838
metab_100006641	glycochenodeoxycholate 3-sulfate		Lipid	Primary Bile Acid Metabolism	family.Micrococcaceae	0.0852346	0.057286	0.137137	922	0.674838
metab_100015640	N-palmitoylserine		Lipid	Endocannabinoid	Species.mitsuokai	-0.0183723	0.0123482	0.137144	922	0.674838
metab_100015834	lignoceroylcarnitine (C24)*		Lipid	Fatty Acid Metabolism (Acyl Carnitine, Long Chain Saturated)	family.Ruminococcaceae	0.0437259	0.0293881	0.137138	922	0.674838
metab_999916397	X - 16397		NA	NA	Species.dispar	-0.0233281	0.0156789	0.137141	922	0.674838
metab_999918886	X - 18886		NA	NA	genus.Christensenella	-0.0277677	0.0186628	0.137142	922	0.674838
metab_999925419	X - 25419		NA	NA	genus.Ruminiclostridium	-0.0752796	0.0505962	0.137145	922	0.674838
metab_100000096	4-guanidinobutanoate		Amino Acid	Guanidino and Acetamido Metabolism	Species.eutactus	0.0118048	0.00793434	0.137156	922	0.674845
metab_100002029	androstenediol (3beta,17beta) monosulfate (2)		Lipid	Androgenic Steroids	family.Enterobacteriaceae	-0.0130651	0.00878132	0.137152	922	0.674845
metab_100004089	2-hydroxydecanoate		Lipid	Fatty Acid, Monohydroxy	genus.Eubacterium	0.0332881	0.0223735	0.137149	922	0.674845
metab_100020423	1-carboxyethylvaline	N-lactoyl valine	Amino Acid	Leucine, Isoleucine and Valine Metabolism	family.Clostridiaceae	-0.0105179	0.00706939	0.137156	922	0.674845
metab_197	S-adenosylhomocysteine (SAH)		Amino Acid	Methionine, Cysteine, SAM and Taurine Metabolism	Species.formigenes	-0.022306	0.0149924	0.137155	922	0.674845
metab_244	beta-alanine		Nucleotide	Pyrimidine Metabolism, Uracil containing	family.Lachnospiraceae	-0.0357018	0.0239962	0.137155	922	0.674845
metab_999911632	X - 11632		NA	NA	genus.Anaerofustis	-0.0211713	0.0142297	0.137152	922	0.674845
metab_100006370	3beta-hydroxy-5-cholestenoate		Lipid	Sterol	genus.Lachnoclostridium	-0.0139511	0.00937707	0.137162	922	0.674863
metab_100006369	N-carbamoylalanine		Amino Acid	Alanine and Aspartate Metabolism	Species.finegoldii.1	-0.0184609	0.0124084	0.137165	922	0.674871
metab_100021331	metabolonic lactone sulfate		Partially Characterized Molecules	Partially Characterized Molecules	genus.Megamonas	0.0391382	0.0263066	0.137166	922	0.674871
metab_999918887	X - 18887		NA	NA	family.Hafniaceae	-0.0354111	0.0238016	0.137168	922	0.674871
metab_100004111	4-methylcatechol sulfate		Xenobiotics	Benzoate Metabolism	genus.Pygmaiobacter	-0.0691002	0.0464469	0.137178	922	0.674878
metab_100004208	guaiacol sulfate		Xenobiotics	Benzoate Metabolism	genus.Agathobacter	-0.0222688	0.0149684	0.13718	922	0.674878
metab_100006294	behenoyl sphingomyelin (d18:1/22:0)*		Lipid	Sphingomyelins	genus.Lachnospiraceae.UCG.004	-0.0106131	0.00713383	0.13718	922	0.674878
metab_100006298	lignoceroyl sphingomyelin (d18:1/24:0)		Lipid	Sphingomyelins	family.Lachnospiraceae	-0.0351768	0.0236448	0.137179	922	0.674878
metab_100008916	1-stearoyl-2-docosahexaenoyl-GPC (18:0/22:6)		Lipid	Phosphatidylcholine (PC)	Species.coprocola	0.0105448	0.00708776	0.137172	922	0.674878
metab_100019968	lyxonate		Carbohydrate	Pentose Metabolism	genus.Lachnospiraceae.ND3007.group	0.0141183	0.00948988	0.137179	922	0.674878
metab_376	isoleucine		Amino Acid	Leucine, Isoleucine and Valine Metabolism	order.Christensenellales	0.0096174	0.00646448	0.137177	922	0.674878
metab_999917690	X - 17690		NA	NA	order.Monoglobales	0.0447331	0.0300683	0.137181	922	0.674878
metab_100001990	taurocholenate sulfate*		Lipid	Secondary Bile Acid Metabolism	Species.champanellensis	0.0239163	0.016076	0.137183	922	0.674885
metab_100001511	1-palmitoleoyl-GPC (16:1)*		Lipid	Lysophospholipid	Species.secunda	-0.0363296	0.0244202	0.137189	922	0.674898
metab_100010949	stearoyl-arachidonoyl-glycerol (18:0/20:4) [1]*		Lipid	Diacylglycerol	genus.Desulfovibrio	-0.0131783	0.00885831	0.137192	922	0.674898
metab_1114	3-aminoisobutyrate		Nucleotide	Pyrimidine Metabolism, Thymine containing	genus.Haemophilus	0.0183698	0.0123481	0.137193	922	0.674898
metab_1128	2-aminobutyrate		Amino Acid	Glutathione Metabolism	genus.Actinomyces	-0.02729	0.0183442	0.137193	922	0.674898
metab_999924243	X - 24243		NA	NA	family.Akkermansiaceae	-0.0220022	0.0147896	0.137189	922	0.674898
metab_100001295	gamma-glutamyltryptophan		Peptide	Gamma-glutamyl Amino Acid	genus.Flavonifractor	-0.00839901	0.00564581	0.137196	922	0.674903
metab_100001756	4-ethylphenylsulfate		Xenobiotics	Benzoate Metabolism	genus.CAG.873	0.0410721	0.0276087	0.137197	922	0.674903
metab_100001182	docosadienoate (22:2n6)		Lipid	Long Chain Polyunsaturated Fatty Acid (n3 and n6)	Species.secundus	0.0290665	0.019539	0.137208	922	0.674908
metab_100001335	eicosenoate (20:1)		Lipid	Long Chain Monounsaturated Fatty Acid	phylum.Desulfobacterota	0.0176453	0.0118615	0.13721	922	0.674908
metab_100006190	2-acetamidophenol sulfate		Xenobiotics	Food Component/Plant	Species.rubiinfantis	-0.0774636	0.0520718	0.137203	922	0.674908
metab_100006435	N-acetylglucosamine/N-acetylgalactosamine		Carbohydrate	Aminosugar Metabolism	Species.formicigenerans	0.0104453	0.00702154	0.137207	922	0.674908
metab_100006641	glycochenodeoxycholate 3-sulfate		Lipid	Primary Bile Acid Metabolism	genus.Lachnospiraceae.NK4B4.group	0.0528241	0.0355095	0.13721	922	0.674908
metab_100015735	ceramide (d18:1/14:0, d16:1/16:0)*		Lipid	Ceramides	genus.Marvinbryantia	-0.0105477	0.0070904	0.137209	922	0.674908
metab_1128	2-aminobutyrate		Amino Acid	Glutathione Metabolism	genus.UC5.1.2E3	-0.0137265	0.00922711	0.137203	922	0.674908
metab_999911470	X - 11470		NA	NA	Species.funiformis	-0.036426	0.0244861	0.137205	922	0.674908
metab_100004542	2-aminoheptanoate		Lipid	Fatty Acid, Amino	Species.ramosum	-0.0215891	0.0145128	0.137215	922	0.674924
metab_100000269	glycerophosphorylcholine (GPC)		Lipid	Phospholipid Metabolism	Species.obeum	0.0111103	0.0074688	0.137222	922	0.674924
metab_100001315	p-cresol sulfate		Xenobiotics	Benzoate Metabolism	genus.Methanobrevibacter	0.0426974	0.0287028	0.13722	922	0.674924
metab_100002417	2,3-dihydroxyisovalerate		Xenobiotics	Food Component/Plant	Species.edouardi	-0.0265974	0.0178798	0.137221	922	0.674924
metab_100005373	fructosyllysine		Amino Acid	Lysine Metabolism	genus.Klebsiella	0.0158672	0.0106666	0.137222	922	0.674924
metab_100008992	1-stearoyl-2-docosahexaenoyl-GPE (18:0/22:6)*		Lipid	Phosphatidylethanolamine (PE)	genus.Streptococcus	-0.0108679	0.00730576	0.137217	922	0.674924
metab_1124	citrate		Energy	TCA Cycle	genus.UCG.009	0.010579	0.00711173	0.137225	922	0.674932
metab_100000036	3-methyl-2-oxovalerate		Amino Acid	Leucine, Isoleucine and Valine Metabolism	order.Bifidobacteriales	-0.00661923	0.00444982	0.13723	922	0.674944
metab_100015684	myristoyl-linoleoyl-glycerol (14:0/18:2) [2]*		Lipid	Diacylglycerol	genus.Parabacteroides	0.0183343	0.0123254	0.137231	922	0.674944
metab_100015727	ceramide (d16:1/24:1, d18:1/22:1)*		Lipid	Ceramides	family.Christensenellaceae	0.016349	0.0109908	0.137232	922	0.674944
metab_999918913	X - 18913		NA	NA	Species.massiliensis.2	0.0207652	0.0139597	0.137235	922	0.67495
metab_803	mannose		Carbohydrate	Fructose, Mannose and Galactose Metabolism	genus.Terrisporobacter	0.00901521	0.00606063	0.137236	922	0.674951
metab_100001086	N-(2-furoyl)glycine		Xenobiotics	Food Component/Plant	family.Coriobacteriaceae	-0.0258401	0.0173719	0.137247	922	0.674958
metab_100001510	phenol sulfate		Amino Acid	Tyrosine Metabolism	genus.Fusicatenibacter	0.0227893	0.015321	0.137248	922	0.674958
metab_100001570	1-linoleoyl-GPE (18:2)*		Lipid	Lysophospholipid	genus.Oscillospira	-0.0136652	0.00918689	0.137246	922	0.674958
metab_1021	5-oxoproline		Amino Acid	Glutathione Metabolism	family.Akkermansiaceae	0.00731958	0.0049208	0.137243	922	0.674958
metab_1224	cys-gly, oxidized		Amino Acid	Glutathione Metabolism	class.Desulfovibrionia	-0.0161922	0.0108857	0.137244	922	0.674958
metab_363	myo-inositol		Lipid	Inositol Metabolism	order.RF39	0.00978504	0.0065783	0.137244	922	0.674958
metab_501	salicylate		Xenobiotics	Drug - Topical Agents	Species.faecis.1	0.137616	0.0925176	0.137248	922	0.674958
metab_100004326	3-acetylphenol sulfate		Xenobiotics	Chemical	genus.UBA1819	0.0202618	0.0136218	0.137251	922	0.674964
metab_100001073	androsterone sulfate		Lipid	Androgenic Steroids	class.Negativicutes	-0.0193673	0.0130209	0.137266	922	0.674978
metab_100001956	N-methylproline		Amino Acid	Urea cycle; Arginine and Proline Metabolism	genus.Lactobacillus	-0.0359693	0.0241825	0.13726	922	0.674978
metab_100002106	sphingomyelin (d18:1/18:1, d18:2/18:0)		Lipid	Sphingomyelins	family.vadinBE97	-0.0312432	0.021005	0.13726	922	0.674978
metab_100002911	glycoursodeoxycholate		Lipid	Secondary Bile Acid Metabolism	family.Akkermansiaceae	-0.0266928	0.0179461	0.137268	922	0.674978
metab_100009181	1-stearoyl-2-oleoyl-GPI (18:0/18:1)*		Lipid	Phosphatidylinositol (PI)	class.Verrucomicrobiae	0.0154595	0.0103938	0.13727	922	0.674978
metab_100020419	1-carboxyethylphenylalanine	N-lactoyl phenylalanine	Amino Acid	Phenylalanine Metabolism	genus.HT002	0.0501538	0.0337191	0.137263	922	0.674978
metab_100020421	1-carboxyethyltyrosine	N-lactoyl tyrosine	Amino Acid	Tyrosine Metabolism	genus.Clostridium.sensu.stricto.1	-0.00910906	0.00612414	0.137263	922	0.674978
metab_999912216	X - 12216		NA	NA	genus.Lachnospiraceae.NK4B4.group	0.0556784	0.0374332	0.137262	922	0.674978
metab_999921383	X - 21383		NA	NA	phylum.Firmicutes	-0.0567413	0.0381484	0.137268	922	0.674978
metab_999924243	X - 24243		NA	NA	genus.Oscillospira	-0.0270344	0.0181758	0.137269	922	0.674978
metab_999925810	X - 25810		NA	NA	phylum.Cyanobacteria	0.0167635	0.0112703	0.137262	922	0.674978
metab_397	leucine		Amino Acid	Leucine, Isoleucine and Valine Metabolism	Species.wadsworthensis	-0.00817674	0.00549746	0.137272	922	0.674985
metab_100003260	carboxyethyl-GABA		Amino Acid	Glutamate Metabolism	genus.Pseudomonas	-0.0222877	0.0149848	0.137277	922	0.675001
metab_100009345	1-palmitoleoyl-2-linolenoyl-GPC (16:1/18:3)*		Lipid	Phosphatidylcholine (PC)	family.Monoglobaceae	-0.0190451	0.0128051	0.137288	922	0.675042
metab_2051	methylsuccinate		Amino Acid	Leucine, Isoleucine and Valine Metabolism	order.Peptococcales	0.0111919	0.0075249	0.137287	922	0.675042
metab_100000015	xanthurenate		Amino Acid	Tryptophan Metabolism	class.Desulfovibrionia	-0.013659	0.00918379	0.137292	922	0.675053
metab_999924241	X - 24241		NA	NA	genus.Anaerofilum	-0.0471619	0.0317101	0.137294	922	0.675054
metab_100006376	3-methoxycatechol sulfate (2)		Xenobiotics	Benzoate Metabolism	genus.Anaeroplasma	-0.0305891	0.0205673	0.137299	922	0.675066
metab_999912111	X - 12111		NA	NA	genus.Terrisporobacter	0.0257281	0.0172988	0.137298	922	0.675066
metab_100001148	5-hydroxyhexanoate		Lipid	Fatty Acid, Monohydroxy	Species.pamelaeae	-0.0346725	0.0233132	0.137304	922	0.675078
metab_100001409	N1-methylinosine		Nucleotide	Purine Metabolism, (Hypo)Xanthine/Inosine containing	Species.sedimentorum	0.0161053	0.010829	0.137307	922	0.675078
metab_100006438	citraconate/glutaconate		Energy	TCA Cycle	Species.omnicolens	0.096977	0.0652065	0.137309	922	0.675078
metab_100008955	tricosanoyl sphingomyelin (d18:1/23:0)*		Lipid	Sphingomyelins	family.Methanobacteriaceae	-0.0239193	0.016083	0.137306	922	0.675078
metab_310	cystathionine		Amino Acid	Methionine, Cysteine, SAM and Taurine Metabolism	genus.Mitsuokella	0.0305466	0.0205391	0.137306	922	0.675078
metab_999911787	X - 11787		NA	NA	genus.Tyzzerella	-0.00674245	0.00453359	0.137312	922	0.675084
metab_100001956	N-methylproline		Amino Acid	Urea cycle; Arginine and Proline Metabolism	Species.bartlettii	0.0251711	0.016925	0.137313	922	0.675085
metab_100009069	1-(1-enyl-palmitoyl)-2-linoleoyl-GPE (P-16:0/18:2)*		Lipid	Plasmalogen	genus.UBA1819	-0.0112056	0.00753483	0.137322	922	0.675095
metab_100021709	branched-chain, straight-chain, or cyclopropyl 12:1 fatty acid*		Partially Characterized Molecules	Partially Characterized Molecules	genus.Coprobacter	0.0228125	0.0153394	0.13732	922	0.675095
metab_432	nicotinamide		Cofactors and Vitamins	Nicotinate and Nicotinamide Metabolism	genus.Eubacterium	0.0248092	0.0166821	0.137323	922	0.675095
metab_999921353	X - 21353		NA	NA	Species.provencensis	0.0564741	0.0379736	0.137318	922	0.675095
metab_999924947	X - 24947		NA	NA	genus.Citrobacter	-0.0680251	0.0457407	0.137319	922	0.675095
metab_100006092	tyramine O-sulfate		Amino Acid	Tyrosine Metabolism	Species.comes	-0.0230851	0.015523	0.137329	922	0.67512
metab_881	cytosine		Nucleotide	Pyrimidine Metabolism, Cytidine containing	family.Atopobiaceae	-0.0318536	0.0214193	0.137332	922	0.675128
metab_100002227	4-cholesten-3-one		Lipid	Sterol	genus.Lactonifactor	0.0329844	0.02218	0.137336	922	0.675131
metab_501	salicylate		Xenobiotics	Drug - Topical Agents	genus.Pseudomonas	-0.109603	0.073701	0.137336	922	0.675131
metab_100020004	3-carboxy-4-methyl-5-pentyl-2-furanpropionate (3-CMPFP)**		Lipid	Fatty Acid, Dicarboxylate	family.Bacillaceae	-0.0509158	0.0342379	0.137338	922	0.675137
metab_999922509	X - 22509		NA	NA	Species.intestinihominis	-0.0475318	0.0319629	0.137345	922	0.67516
metab_100000295	tartarate		Xenobiotics	Food Component/Plant	genus.Turicibacter	0.0182475	0.0122707	0.137346	922	0.675161
metab_100015962	N,N,N-trimethyl-5-aminovalerate		Amino Acid	Lysine Metabolism	genus.Ruminococcus	-0.0142658	0.00959333	0.137355	922	0.675199
metab_999923593	X - 23593		NA	NA	genus.Phocea	-0.0291536	0.0196053	0.137362	922	0.675223
metab_999922834	X - 22834		NA	NA	genus.Catenibacterium	0.0201287	0.0135363	0.137365	922	0.675232
metab_881	cytosine		Nucleotide	Pyrimidine Metabolism, Cytidine containing	genus.Faecalibacterium	0.0269494	0.0181234	0.13737	922	0.675248
metab_100019972	dodecenedioate (C12:1-DC)*		Lipid	Fatty Acid, Dicarboxylate	genus.Methanobrevibacter	0.0280287	0.0188494	0.137375	922	0.675263
metab_376	isoleucine		Amino Acid	Leucine, Isoleucine and Valine Metabolism	Species.angulatum	0.0210419	0.0141508	0.137376	922	0.675263
metab_100001211	sebacate (C10-DC)		Lipid	Fatty Acid, Dicarboxylate	genus.Anaerosporobacter	0.0355003	0.0238744	0.137381	922	0.675273
metab_213	N6-methyladenosine		Nucleotide	Purine Metabolism, Adenine containing	family.Akkermansiaceae	0.0101662	0.00683691	0.137381	922	0.675273
metab_100020351	N-carbamoylvaline		Amino Acid	Leucine, Isoleucine and Valine Metabolism	phylum.Cyanobacteria	0.0142457	0.00958055	0.137384	922	0.675283
metab_999916576	X - 16576		NA	NA	order.Clostridia.UCG.014	0.00889899	0.00598479	0.137387	922	0.675288
metab_100001594	beta-hydroxyisovaleroylcarnitine		Amino Acid	Leucine, Isoleucine and Valine Metabolism	family.Peptostreptococcaceae	0.00895569	0.00602296	0.137389	922	0.675293
metab_100006438	citraconate/glutaconate		Energy	TCA Cycle	Species.togonis	0.0493807	0.0332108	0.137399	922	0.675297
metab_100009232	thioproline		Xenobiotics	Chemical	Species.bromii	-0.00682667	0.00459119	0.137394	922	0.675297
metab_100015735	ceramide (d18:1/14:0, d16:1/16:0)*		Lipid	Ceramides	order.Peptostreptococcales.Tissierellales	0.0183246	0.012324	0.137395	922	0.675297
metab_100020425	1-carboxyethylleucine	N-lactoyl leucine	Amino Acid	Leucine, Isoleucine and Valine Metabolism	Species.hathewayi	-0.0171832	0.0115563	0.137393	922	0.675297
metab_100021530	S-carboxyethylcysteine		Amino Acid	Methionine, Cysteine, SAM and Taurine Metabolism	class.Methanobacteria	-0.0421896	0.0283743	0.137398	922	0.675297
metab_999918922	X - 18922		NA	NA	Species.saccharivorans	0.0161343	0.010851	0.137396	922	0.675297
metab_267	choline phosphate		Lipid	Phospholipid Metabolism	family.Ethanoligenenaceae	0.0222488	0.0149635	0.137402	922	0.675298
metab_999924337	X - 24337		NA	NA	genus.Bilophila	0.0159796	0.0107471	0.137401	922	0.675298
metab_55	1-methylnicotinamide		Cofactors and Vitamins	Nicotinate and Nicotinamide Metabolism	family.Anaerovoracaceae	0.0246023	0.0165465	0.137407	922	0.675312
metab_999917357	X - 17357		NA	NA	genus.FD2005	0.0242708	0.0163236	0.137408	922	0.675312
metab_100008915	1-palmitoyl-2-docosahexaenoyl-GPC (16:0/22:6)		Lipid	Phosphatidylcholine (PC)	genus.Faecalitalea	-0.0201961	0.0135832	0.137411	922	0.675314
metab_533	urea		Amino Acid	Urea cycle; Arginine and Proline Metabolism	genus.Sellimonas	-0.0113545	0.00763667	0.13741	922	0.675314
metab_100002028	androstenediol (3beta,17beta) monosulfate (1)		Lipid	Androgenic Steroids	family.Muribaculaceae	-0.0176868	0.0118957	0.137417	922	0.675322
metab_100010918	oleoyl-oleoyl-glycerol (18:1/18:1) [1]*		Lipid	Diacylglycerol	Species.plebeius	-0.0163524	0.0109982	0.137418	922	0.675322
metab_100020819	glycoursodeoxycholic acid sulfate (1)		Lipid	Secondary Bile Acid Metabolism	Species.massiliensis.3	-0.0325739	0.0219085	0.137418	922	0.675322
metab_397	leucine		Amino Acid	Leucine, Isoleucine and Valine Metabolism	genus.Clostridium.sensu.stricto.1	0.0060487	0.00406819	0.137414	922	0.675322
metab_100002951	eicosanedioate (C20-DC)		Lipid	Fatty Acid, Dicarboxylate	order.Acidaminococcales	-0.00958266	0.00644513	0.13742	922	0.675324
metab_100001253	N-acetylglutamine		Amino Acid	Glutamate Metabolism	Species.massiliensis.6	0.0500002	0.0336307	0.137437	922	0.675327
metab_100001296	stachydrine		Xenobiotics	Food Component/Plant	family.Peptostreptococcaceae	0.0318827	0.0214444	0.137432	922	0.675327
metab_100002227	4-cholesten-3-one		Lipid	Sterol	class.Verrucomicrobiae	0.00927304	0.00623692	0.137423	922	0.675327
metab_100005418	17alpha-hydroxypregnanolone glucuronide		Lipid	Pregnenolone Steroids	Species.copri	0.0150097	0.0100957	0.137437	922	0.675327
metab_100006082	4-hydroxychlorothalonil		Xenobiotics	Chemical	family.Bifidobacteriaceae	-0.0116396	0.00782869	0.137427	922	0.675327
metab_100006293	sphingomyelin (d18:1/20:2, d18:2/20:1, d16:1/22:2)*		Lipid	Sphingomyelins	genus.Eubacterium	-0.0285937	0.019232	0.137429	922	0.675327
metab_100006293	sphingomyelin (d18:1/20:2, d18:2/20:1, d16:1/22:2)*		Lipid	Sphingomyelins	Species.intestinalis.2	-0.0179309	0.0120602	0.137429	922	0.675327
metab_100009066	1-palmitoyl-2-oleoyl-GPI (16:0/18:1)*		Lipid	Phosphatidylinositol (PI)	order.Methanobacteriales	-0.0372216	0.0250357	0.137437	922	0.675327
metab_100009181	1-stearoyl-2-oleoyl-GPI (18:0/18:1)*		Lipid	Phosphatidylinositol (PI)	genus.Ligilactobacillus	-0.0214604	0.0144344	0.137433	922	0.675327
metab_999923587	X - 23587		NA	NA	Species.virosa	0.0369102	0.0248255	0.137425	922	0.675327
metab_999924418	X - 24418		NA	NA	family.Enterococcaceae	0.0197218	0.013265	0.137434	922	0.675327
metab_100002199	tridecenedioate (C13:1-DC)*		Lipid	Fatty Acid, Dicarboxylate	Species.caccae	0.0123256	0.00829039	0.13744	922	0.675336
metab_100004208	guaiacol sulfate		Xenobiotics	Benzoate Metabolism	genus.Lachnospiraceae.NK4A136.group	0.0192932	0.0129772	0.137448	922	0.675354
metab_100009139	1-myristoyl-2-arachidonoyl-GPC (14:0/20:4)*		Lipid	Phosphatidylcholine (PC)	family.Clostridiaceae	0.0123718	0.00832158	0.137446	922	0.675354
metab_1087	erucate (22:1n9)		Lipid	Long Chain Monounsaturated Fatty Acid	genus.Victivallis	0.047456	0.0319202	0.137447	922	0.675354
metab_100015620	lactosyl-N-nervonoyl-sphingosine (d18:1/24:1)*		Lipid	Lactosylceramides (LCER)	genus.Pediococcus	-0.0384041	0.0258319	0.137451	922	0.675362
metab_100000463	indolelactate		Amino Acid	Tryptophan Metabolism	genus..Eubacterium..siraeum.group	0.00928267	0.00624408	0.137466	922	0.675372
metab_100001034	indoleacetate		Amino Acid	Tryptophan Metabolism	genus.Fenollaria	-0.0565688	0.0380518	0.137467	922	0.675372
metab_100001400	1-methylurate		Xenobiotics	Xanthine Metabolism	genus.Ruminococcus	0.0264119	0.017766	0.137461	922	0.675372
metab_100001756	4-ethylphenylsulfate		Xenobiotics	Benzoate Metabolism	Species.ovatus	-0.0307876	0.0207097	0.137468	922	0.675372
metab_100001950	bilirubin (E,E)*		Cofactors and Vitamins	Hemoglobin and Porphyrin Metabolism	Species.scindens	0.0743389	0.0500041	0.13746	922	0.675372
metab_100002027	androstenediol (3alpha, 17alpha) monosulfate (3)		Lipid	Androgenic Steroids	genus.Atopobium	-0.0594626	0.0399974	0.137459	922	0.675372
metab_100004083	glycohyocholate		Lipid	Secondary Bile Acid Metabolism	genus.Christensenellaceae.R.7.group	-0.0209885	0.0141178	0.137458	922	0.675372
metab_100020419	1-carboxyethylphenylalanine	N-lactoyl phenylalanine	Amino Acid	Phenylalanine Metabolism	genus.Oribacterium	-0.0247634	0.0166575	0.137468	922	0.675372
metab_342	glycocholate		Lipid	Primary Bile Acid Metabolism	genus.Pseudomonas	0.0748552	0.0503521	0.137465	922	0.675372
metab_799	betaine		Amino Acid	Glycine, Serine and Threonine Metabolism	Species.plautii	-0.010258	0.00690012	0.137466	922	0.675372
metab_100009038	myristoyl dihydrosphingomyelin (d18:0/14:0)*		Lipid	Dihydrosphingomyelins	family.Veillonellaceae	-0.00881631	0.0059305	0.137474	922	0.675372
metab_100015793	sphingomyelin (d17:2/16:0, d18:2/15:0)*		Lipid	Sphingomyelins	phylum.Proteobacteria	0.0118859	0.00799536	0.137474	922	0.675372
metab_1268	gamma-glutamylleucine		Peptide	Gamma-glutamyl Amino Acid	genus.UCG.005	0.00807286	0.00543038	0.137472	922	0.675372
metab_999923665	X - 23665		NA	NA	genus.Clostridium.sensu.stricto.1	0.0124088	0.008347	0.137471	922	0.675372
metab_100004295	2-piperidinone		Xenobiotics	Food Component/Plant	order.Victivallales	0.0674602	0.0453794	0.13748	922	0.675372
metab_100010942	linoleoyl-linoleoyl-glycerol (18:2/18:2) [2]*		Lipid	Diacylglycerol	Species.splanchnicus	-0.0192108	0.0129227	0.137477	922	0.675372
metab_100020496	sulfate of piperine metabolite C16H19NO3 (2)*		Xenobiotics	Food Component/Plant	genus.Family.XIII.UCG.001	-0.0244147	0.0164235	0.137482	922	0.675372
metab_342	glycocholate		Lipid	Primary Bile Acid Metabolism	Species.prausnitzii	0.0358004	0.0240825	0.137483	922	0.675372
metab_407	lysine		Amino Acid	Lysine Metabolism	family.Ethanoligenenaceae	-0.034432	0.0231618	0.13748	922	0.675372
metab_999911795	X - 11795		NA	NA	order.Bifidobacteriales	0.0130449	0.00877505	0.137478	922	0.675372
metab_100020851	3-ethylcatechol sulfate (1)		Xenobiotics	Food Component/Plant	family.Muribaculaceae	0.022133	0.0148889	0.137489	922	0.675382
metab_799	betaine		Amino Acid	Glycine, Serine and Threonine Metabolism	Species.sedimentorum	0.0121876	0.0081986	0.137489	922	0.675382
metab_999912680	X - 12680		NA	NA	Species.succinatiphilus	0.0597229	0.0401754	0.137487	922	0.675382
metab_100001086	N-(2-furoyl)glycine		Xenobiotics	Food Component/Plant	genus.Phascolarctobacterium	-0.0185227	0.0124604	0.137494	922	0.675391
metab_100005864	methyl glucopyranoside (alpha + beta)		Xenobiotics	Food Component/Plant	family.UCG.011	-0.0469954	0.0316142	0.137494	922	0.675391
metab_100005996	octadecenedioylcarnitine (C18:1-DC)*		Lipid	Fatty Acid Metabolism (Acyl Carnitine, Dicarboxylate)	order.Peptostreptococcales.Tissierellales	0.0209226	0.0140748	0.137496	922	0.675391
metab_100020497	sulfate of piperine metabolite C16H19NO3 (3)*		Xenobiotics	Food Component/Plant	genus.Alloprevotella	0.0279915	0.0188303	0.137498	922	0.675392
metab_1256	choline		Lipid	Phospholipid Metabolism	genus.Anaerotruncus	-0.0143302	0.00964013	0.137497	922	0.675392
metab_100020425	1-carboxyethylleucine	N-lactoyl leucine	Amino Acid	Leucine, Isoleucine and Valine Metabolism	Species.merdae	-0.00984082	0.00662017	0.137504	922	0.675411
metab_100001106	1,3-dimethylurate		Xenobiotics	Xanthine Metabolism	order.Methanobacteriales	-0.0560822	0.0377289	0.137514	922	0.675413
metab_100001112	3-hydroxylaurate		Lipid	Fatty Acid, Monohydroxy	genus.Megamonas	0.0366376	0.0246477	0.137515	922	0.675413
metab_100001405	1-methylxanthine		Xenobiotics	Xanthine Metabolism	genus.Dorea	0.0345463	0.0232408	0.137514	922	0.675413
metab_100001541	2-hydroxy-3-methylvalerate		Amino Acid	Leucine, Isoleucine and Valine Metabolism	phylum.Desulfobacterota	0.0159083	0.0107022	0.137516	922	0.675413
metab_100008977	1-stearoyl-2-arachidonoyl-GPE (18:0/20:4)		Lipid	Phosphatidylethanolamine (PE)	genus.Dielma	0.0567361	0.0381685	0.137511	922	0.675413
metab_100015731	N-palmitoyl-heptadecasphingosine (d17:1/16:0)*		Lipid	Ceramides	phylum.Proteobacteria	0.0121002	0.00814027	0.137512	922	0.675413
metab_100021123	hydroxy-N6,N6,N6-trimethyllysine*		Amino Acid	Lysine Metabolism	genus.Butyricimonas	0.0141761	0.00953693	0.137515	922	0.675413
metab_999924418	X - 24418		NA	NA	genus.Anaerotruncus	-0.0202775	0.0136416	0.137516	922	0.675413
metab_100005350	1-linolenoyl-GPC (18:3)*		Lipid	Lysophospholipid	genus.Rothia	-0.0573806	0.0386033	0.137524	922	0.675416
metab_100009009	1-(1-enyl-palmitoyl)-2-linoleoyl-GPC (P-16:0/18:2)*		Lipid	Plasmalogen	order.Clostridia.vadinBB60.group	0.0131694	0.00885981	0.137523	922	0.675416
metab_100020851	3-ethylcatechol sulfate (1)		Xenobiotics	Food Component/Plant	Species.clarus	0.0315425	0.0212205	0.137523	922	0.675416
metab_100021104	pregnenetriol disulfate*		Lipid	Pregnenolone Steroids	genus.HT002	0.0775225	0.0521536	0.137521	922	0.675416
metab_62	12,13-DiHOME		Lipid	Fatty Acid, Dihydroxy	genus.Granulicatella	-0.0403392	0.0271383	0.13752	922	0.675416
metab_100019831	3-hydroxyphenylacetoylglutamine		Peptide	Acetylated Peptides	Species.disporicum	0.0252356	0.0169776	0.137525	922	0.675416
metab_100000743	2-hydroxyoctanoate		Lipid	Fatty Acid, Monohydroxy	family.Family.XI	0.040796	0.0274463	0.13753	922	0.675418
metab_100001108	3-methylxanthine		Xenobiotics	Xanthine Metabolism	family.Ruminococcaceae	0.0854054	0.0574583	0.137531	922	0.675418
metab_999921733	X - 21733		NA	NA	genus.DTU089	-0.0213242	0.0143462	0.137528	922	0.675418
metab_999926107	X - 26107		NA	NA	family.Puniceicoccaceae	-0.0464638	0.0312596	0.137532	922	0.675418
metab_100009014	1-(1-enyl-palmitoyl)-2-arachidonoyl-GPC (P-16:0/20:4)*		Lipid	Plasmalogen	family.Acholeplasmataceae	-0.014834	0.00997997	0.137534	922	0.675422
metab_100020578	4-allylcatechol sulfate		Xenobiotics	Benzoate Metabolism	order.Erysipelotrichales	-0.0387726	0.0260854	0.137536	922	0.675422
metab_999921339	X - 21339		NA	NA	order.Acidaminococcales	-0.0130723	0.00879479	0.137537	922	0.675422
metab_100001987	5alpha-androstan-3beta,17beta-diol disulfate		Lipid	Androgenic Steroids	class.Verrucomicrobiae	0.0234659	0.0157875	0.137539	922	0.675422
metab_100008992	1-stearoyl-2-docosahexaenoyl-GPE (18:0/22:6)*		Lipid	Phosphatidylethanolamine (PE)	Species.timonensis	0.0467806	0.0314734	0.13754	922	0.675422
metab_100002544	4-hydroxyglutamate		Amino Acid	Glutamate Metabolism	Species.intestinalis.2	0.0262387	0.0176533	0.137545	922	0.675434
metab_100019972	dodecenedioate (C12:1-DC)*		Lipid	Fatty Acid, Dicarboxylate	genus.Lachnospiraceae.UCG.009	-0.0311341	0.0209469	0.137545	922	0.675434
metab_100021331	metabolonic lactone sulfate		Partially Characterized Molecules	Partially Characterized Molecules	Species.thetaiotaomicron	-0.0154204	0.0103749	0.137548	922	0.675441
metab_100009007	1-(1-enyl-palmitoyl)-2-oleoyl-GPC (P-16:0/18:1)*		Lipid	Plasmalogen	genus.Fusicatenibacter	0.0128573	0.00865056	0.137554	922	0.675465
metab_100008976	1-stearoyl-2-linoleoyl-GPE (18:0/18:2)*		Lipid	Phosphatidylethanolamine (PE)	genus.Tyzzerella	0.0140343	0.0094425	0.137557	922	0.675466
metab_98	kynurenate		Amino Acid	Tryptophan Metabolism	genus.Paludicola	0.0103211	0.00694419	0.137556	922	0.675466
metab_100002027	androstenediol (3alpha, 17alpha) monosulfate (3)		Lipid	Androgenic Steroids	Species.fairfieldensis	-0.0646318	0.0434862	0.137565	922	0.675496
metab_999915461	X - 15461		NA	NA	Species.disporicum	0.0209471	0.0140939	0.137568	922	0.675502
metab_100003470	pregnanediol-3-glucuronide		Lipid	Progestin Steroids	genus.Citrobacter	-0.0557437	0.0375067	0.137572	922	0.675504
metab_100020211	3-hydroxybutyroylglycine**		Lipid	Fatty Acid Metabolism (Acyl Glycine)	genus.Desulfovibrio	0.0158299	0.010651	0.137571	922	0.675504
metab_100021372	2-hydroxy-4-(methylthio)butanoic acid		Amino Acid	Methionine, Cysteine, SAM and Taurine Metabolism	genus.Ligilactobacillus	-0.0181576	0.0122172	0.137572	922	0.675504
metab_132	3-phosphoglycerate		Carbohydrate	Glycolysis, Gluconeogenesis, and Pyruvate Metabolism	family.Monoglobaceae	0.0157551	0.0106008	0.137576	922	0.675512
metab_100010916	palmitoyl-oleoyl-glycerol (16:0/18:1) [1]*		Lipid	Diacylglycerol	Species.mitsuokai	-0.0345999	0.0232809	0.137583	922	0.675534
metab_100015793	sphingomyelin (d17:2/16:0, d18:2/15:0)*		Lipid	Sphingomyelins	family.Oxalobacteraceae	-0.0207699	0.0139753	0.137585	922	0.675534
metab_100020837	2,6-dihydroxybenzoic acid		Xenobiotics	Drug - Topical Agents	Species.hathewayi	-0.0273796	0.0184226	0.137582	922	0.675534
metab_100020578	4-allylcatechol sulfate		Xenobiotics	Benzoate Metabolism	genus.Lachnospiraceae.FCS020.group	0.0270503	0.0182014	0.137589	922	0.675551
metab_100001409	N1-methylinosine		Nucleotide	Purine Metabolism, (Hypo)Xanthine/Inosine containing	family.Rikenellaceae	0.0134188	0.00902916	0.137592	922	0.675551
metab_100006438	citraconate/glutaconate		Energy	TCA Cycle	Species.prausnitzii	0.0286488	0.0192773	0.137597	922	0.675551
metab_100008921	1-palmitoyl-2-stearoyl-GPC (16:0/18:0)		Lipid	Phosphatidylcholine (PC)	genus.Coprococcus	0.0126617	0.00851987	0.137598	922	0.675551
metab_100008993	1-palmitoyl-2-arachidonoyl-GPI (16:0/20:4)*		Lipid	Phosphatidylinositol (PI)	genus.Lachnospiraceae.UCG.009	0.0354893	0.0238803	0.137598	922	0.675551
metab_100021990	3-hydroxyoctanoylcarnitine (1)		Lipid	Fatty Acid Metabolism (Acyl Carnitine, Hydroxy)	Species.anginosus	-0.0517436	0.0348176	0.137597	922	0.675551
metab_409	malate		Energy	TCA Cycle	genus.Dorea	-0.0127426	0.00857431	0.137597	922	0.675551
metab_100000665	docosahexaenoate (DHA; 22:6n3)		Lipid	Long Chain Polyunsaturated Fatty Acid (n3 and n6)	genus.Anaerofustis	-0.0455987	0.0306833	0.137605	922	0.675566
metab_100002254	stearoyl ethanolamide		Lipid	Endocannabinoid	Species.uniformis	-0.00637721	0.00429127	0.13761	922	0.675566
metab_100020541	11beta-hydroxyandrosterone glucuronide		Lipid	Androgenic Steroids	family.Clostridiaceae	0.0125768	0.00846301	0.137608	922	0.675566
metab_2050	eicosapentaenoate (EPA; 20:5n3)		Lipid	Long Chain Polyunsaturated Fatty Acid (n3 and n6)	Species.omnicolens	0.0711271	0.0478617	0.137609	922	0.675566
metab_477	pristanate		Lipid	Fatty Acid, Branched	genus.Flavonifractor	-0.0178519	0.0120127	0.137611	922	0.675566
metab_50	spermidine		Amino Acid	Polyamine Metabolism	Species.splanchnicus	-0.0102809	0.00691806	0.137607	922	0.675566
metab_999916087	X - 16087		NA	NA	genus.Anaerotruncus	-0.0240276	0.0161682	0.137606	922	0.675566
metab_100001126	gamma-glutamylvaline		Peptide	Gamma-glutamyl Amino Acid	class.Bacteroidia	0.0222719	0.0149872	0.137618	922	0.675591
metab_100021727	cis-3,4-methyleneheptanoate		Lipid	Fatty Acid, Branched	order.Izemoplasmatales	-0.0343628	0.0231238	0.137625	922	0.67561
metab_1111	vanillylmandelate (VMA)		Amino Acid	Tyrosine Metabolism	class.Bacteroidia	-0.0181029	0.012182	0.137625	922	0.67561
metab_100003258	2-O-methylascorbic acid		Cofactors and Vitamins	Ascorbate and Aldarate Metabolism	genus.Lachnospiraceae.AC2044.group	-0.00914597	0.0061547	0.13763	922	0.675611
metab_100005391	3-(3-hydroxyphenyl)propionate sulfate		Xenobiotics	Benzoate Metabolism	Species.dentium	0.063437	0.0426891	0.137628	922	0.675611
metab_100006260	6-hydroxyindole sulfate		Xenobiotics	Chemical	Species.clarus	0.0197997	0.013324	0.137628	922	0.675611
metab_100009406	palmitoleoylcarnitine (C16:1)*		Lipid	Fatty Acid Metabolism (Acyl Carnitine, Monounsaturated)	genus.Eggerthella	0.0191477	0.0128853	0.137631	922	0.675611
metab_999911632	X - 11632		NA	NA	class.Methanobacteria	-0.0190879	0.0128455	0.137644	922	0.675667
metab_100000282	N-acetylglutamate		Amino Acid	Glutamate Metabolism	class.Synergistia	0.0270172	0.0181819	0.137649	922	0.675681
metab_100019982	octadecadienedioate (C18:2-DC)*		Lipid	Fatty Acid, Dicarboxylate	family.Puniceicoccaceae	-0.0912186	0.0613878	0.137649	922	0.675681
metab_100000039	methionine sulfoxide		Amino Acid	Methionine, Cysteine, SAM and Taurine Metabolism	genus.Tyzzerella	-0.00746234	0.00502231	0.137676	922	0.675692
metab_100000265	kynurenine		Amino Acid	Tryptophan Metabolism	Species.uniformis	-0.00821605	0.0055295	0.137671	922	0.675692
metab_100000961	homoarginine		Amino Acid	Urea cycle; Arginine and Proline Metabolism	genus.Anaeroplasma	-0.0230793	0.0155329	0.137679	922	0.675692
metab_100001570	1-linoleoyl-GPE (18:2)*		Lipid	Lysophospholipid	family.Oscillospiraceae	-0.0257519	0.0173318	0.137682	922	0.675692
metab_100006051	myristoleoylcarnitine (C14:1)*		Lipid	Fatty Acid Metabolism (Acyl Carnitine, Monounsaturated)	family.Oscillospiraceae	-0.0311022	0.0209326	0.13768	922	0.675692
metab_100008994	1-stearoyl-2-linoleoyl-GPI (18:0/18:2)		Lipid	Phosphatidylinositol (PI)	Species.succinatutens	-0.0155644	0.0104746	0.137656	922	0.675692
metab_100015623	lactosyl-N-behenoyl-sphingosine (d18:1/22:0)*		Lipid	Lactosylceramides (LCER)	genus.Intestinimonas	0.00941279	0.00633469	0.137657	922	0.675692
metab_100015632	N-stearoyl-sphingadienine (d18:2/18:0)*		Lipid	Ceramides	Species.sanguinis	-0.0117186	0.00788662	0.137663	922	0.675692
metab_100020211	3-hydroxybutyroylglycine**		Lipid	Fatty Acid Metabolism (Acyl Glycine)	genus.Escherichia.Shigella	0.0106867	0.00719214	0.137664	922	0.675692
metab_100020217	N,N,N-trimethyl-alanylproline betaine (TMAP)		Amino Acid	Urea cycle; Arginine and Proline Metabolism	Species.sedimentorum	0.0182394	0.0122757	0.137684	922	0.675692
metab_100020241	gamma-glutamylcitrulline*		Peptide	Gamma-glutamyl Amino Acid	genus.Lachnospiraceae.UCG.009	-0.0259548	0.0174679	0.137671	922	0.675692
metab_100020545	N2-acetyl,N6,N6-dimethyllysine		Amino Acid	Lysine Metabolism	genus.Alloprevotella	0.0298717	0.0201041	0.137673	922	0.675692
metab_1629	taurochenodeoxycholate		Lipid	Primary Bile Acid Metabolism	Species.pleomorphus	-0.119095	0.0801508	0.137662	922	0.675692
metab_519	myristate (14:0)		Lipid	Long Chain Saturated Fatty Acid	Species.faecis.1	0.0522187	0.0351446	0.13768	922	0.675692
metab_815	tyrosine		Amino Acid	Tyrosine Metabolism	genus.Lachnospiraceae.UCG.001	0.00771202	0.00519005	0.137654	922	0.675692
metab_891	margarate (17:0)		Lipid	Long Chain Saturated Fatty Acid	Species.rubiinfantis	-0.0357773	0.0240786	0.137671	922	0.675692
metab_999911299	X - 11299		NA	NA	order.Synergistales	-0.0861869	0.0580054	0.137675	922	0.675692
metab_999912026	X - 12026		NA	NA	Species.butyriciproducens	0.0227337	0.0153004	0.137681	922	0.675692
metab_999912707	X - 12707		NA	NA	Species.anaerobia	-0.0262119	0.0176415	0.137683	922	0.675692
metab_999917685	X - 17685		NA	NA	Species.virosa	0.0505199	0.034	0.137666	922	0.675692
metab_999921441	X - 21441		NA	NA	class.Bacteroidia	0.0332081	0.0223493	0.137668	922	0.675692
metab_999924243	X - 24243		NA	NA	phylum.Verrucomicrobiota	-0.0246449	0.0165859	0.13766	922	0.675692
metab_100006171	eugenol sulfate		Xenobiotics	Food Component/Plant	order.Christensenellales	0.0368275	0.0247863	0.137687	922	0.6757
metab_999918913	X - 18913		NA	NA	genus.Merdibacter	0.024551	0.0165239	0.137689	922	0.675704
metab_100008955	tricosanoyl sphingomyelin (d18:1/23:0)*		Lipid	Sphingomyelins	Species.plautii	-0.0123631	0.00832096	0.137691	922	0.675707
metab_100000840	tartronate (hydroxymalonate)		Xenobiotics	Food Component/Plant	genus.Hafnia.Obesumbacterium	-0.037055	0.0249402	0.137699	922	0.675715
metab_100002026	androstenediol (3alpha, 17alpha) monosulfate (2)		Lipid	Androgenic Steroids	family.Ruminococcaceae	0.0552028	0.0371547	0.137698	922	0.675715
metab_999916935	X - 16935		NA	NA	genus.Mogibacterium	0.037276	0.0250887	0.137696	922	0.675715
metab_999924970	X - 24970		NA	NA	genus.Lachnospiraceae.FCS020.group	-0.0297987	0.0200561	0.137695	922	0.675715
metab_100020203	3-hydroxystachydrine*		Xenobiotics	Food Component/Plant	genus..Ruminococcus..gauvreauii.group	0.0349242	0.0235064	0.137705	922	0.675736
metab_100000846	erythritol		Xenobiotics	Food Component/Plant	family.Oxalobacteraceae	-0.0211178	0.0142139	0.137709	922	0.67575
metab_999915245	X - 15245		NA	NA	family.Marinifilaceae	-0.022232	0.014964	0.137712	922	0.675757
metab_100002769	argininate*		Amino Acid	Urea cycle; Arginine and Proline Metabolism	class.Vampirivibrionia	-0.0218342	0.0146964	0.137718	922	0.675767
metab_100009272	glycosyl-N-palmitoyl-sphingosine (d18:1/16:0)		Lipid	Hexosylceramides (HCER)	Species.coprocola	0.0111431	0.00750032	0.137718	922	0.675767
metab_999918921	X - 18921		NA	NA	Species.massiliensis.2	0.0273104	0.0183823	0.137715	922	0.675767
metab_100015640	N-palmitoylserine		Lipid	Endocannabinoid	phylum.Verrucomicrobiota	0.0101599	0.00683859	0.13772	922	0.675771
metab_197	S-adenosylhomocysteine (SAH)		Amino Acid	Methionine, Cysteine, SAM and Taurine Metabolism	class.Verrucomicrobiae	0.0070929	0.00477428	0.137727	922	0.675794
metab_100000010	3-phenylpropionate (hydrocinnamate)		Xenobiotics	Benzoate Metabolism	genus.CAG.56	0.0233014	0.0156849	0.13774	922	0.675805
metab_100001994	androstenediol (3beta,17beta) disulfate (2)		Lipid	Androgenic Steroids	class.Negativicutes	-0.0138645	0.00933263	0.13774	922	0.675805
metab_100003169	isoleucylglycine		Peptide	Dipeptide	Species.finegoldii.1	0.0111649	0.00751525	0.13773	922	0.675805
metab_100020259	glutamine conjugate of C7H12O2*		Partially Characterized Molecules	Partially Characterized Molecules	Species.secundus	0.0497956	0.0335189	0.13774	922	0.675805
metab_1090	bilirubin (Z,Z)		Cofactors and Vitamins	Hemoglobin and Porphyrin Metabolism	order.Izemoplasmatales	-0.026783	0.0180284	0.137739	922	0.675805
metab_477	pristanate		Lipid	Fatty Acid, Branched	Species.mayombei	0.053728	0.036166	0.13774	922	0.675805
metab_999912822	X - 12822		NA	NA	Species.inulinivorans	0.0106978	0.00720105	0.137741	922	0.675805
metab_999924947	X - 24947		NA	NA	order.Clostridia.UCG.014	0.0180524	0.0121514	0.137733	922	0.675805
metab_100021105	eicosenedioate (C20:1-DC)*		Lipid	Fatty Acid, Dicarboxylate	genus.Enterococcus	-0.0266693	0.0179521	0.137746	922	0.675822
metab_100001550	homostachydrine*		Xenobiotics	Food Component/Plant	genus.Pediococcus	-0.0657264	0.044244	0.137755	922	0.675841
metab_100004322	2-aminophenol sulfate		Xenobiotics	Food Component/Plant	family.Bacteroidaceae	-0.0386254	0.0260009	0.137755	922	0.675841
metab_100004541	acisoga		Amino Acid	Polyamine Metabolism	Species.colihominis	-0.0288006	0.0193871	0.137751	922	0.675841
metab_100019978	octadecenedioate (C18:1-DC)		Lipid	Fatty Acid, Dicarboxylate	Species.massiliensis.9	-0.0482113	0.0324537	0.137755	922	0.675841
metab_100010941	linoleoyl-linoleoyl-glycerol (18:2/18:2) [1]*		Lipid	Diacylglycerol	family.Acholeplasmataceae	-0.033743	0.0227147	0.137762	922	0.675856
metab_100021711	decadienedioic acid (C10:2-DC)**		Lipid	Fatty Acid, Dicarboxylate	genus.Parasutterella	-0.0229828	0.0154713	0.137763	922	0.675856
metab_2050	eicosapentaenoate (EPA; 20:5n3)		Lipid	Long Chain Polyunsaturated Fatty Acid (n3 and n6)	genus.Ligilactobacillus	-0.0216283	0.0145595	0.137763	922	0.675856
metab_100001405	1-methylxanthine		Xenobiotics	Xanthine Metabolism	family.Sutterellaceae	0.0235544	0.0158564	0.13777	922	0.675884
metab_100000467	3-indoxyl sulfate		Amino Acid	Tryptophan Metabolism	Species.magna	0.0549078	0.0369634	0.137775	922	0.675893
metab_100004322	2-aminophenol sulfate		Xenobiotics	Food Component/Plant	genus.Senegalimassilia	-0.0256123	0.0172424	0.137784	922	0.675893
metab_100005864	methyl glucopyranoside (alpha + beta)		Xenobiotics	Food Component/Plant	genus.Subdoligranulum	0.034113	0.0229651	0.137785	922	0.675893
metab_100015744	ceramide (d18:2/24:1, d18:1/24:2)*		Lipid	Ceramides	genus.Finegoldia	-0.0461742	0.0310845	0.137781	922	0.675893
metab_100020819	glycoursodeoxycholic acid sulfate (1)		Lipid	Secondary Bile Acid Metabolism	Species.intestinalis.1	-0.0354774	0.0238836	0.137785	922	0.675893
metab_100020823	lithocholate sulfate (1)		Lipid	Secondary Bile Acid Metabolism	family.Oxalobacteraceae	0.0430814	0.0290025	0.137782	922	0.675893
metab_100020975	3-hydroxy-2-methylpyridine sulfate		Xenobiotics	Chemical	order.Eubacteriales	-0.0637668	0.0429274	0.137778	922	0.675893
metab_254	3-hydroxybutyrate (BHBA)		Lipid	Ketone Bodies	genus.Haemophilus	0.0283498	0.0190851	0.137782	922	0.675893
metab_999923659	X - 23659		NA	NA	genus.Lachnospiraceae.FCS020.group	0.0119371	0.00803595	0.137777	922	0.675893
metab_100001658	taurolithocholate 3-sulfate		Lipid	Secondary Bile Acid Metabolism	family.Flavobacteriaceae	0.0540344	0.0363768	0.13779	922	0.675895
metab_356	cortisol		Lipid	Corticosteroids	genus..Bacteroides..pectinophilus.group	0.0183183	0.0123321	0.137788	922	0.675895
metab_917	asparagine		Amino Acid	Alanine and Aspartate Metabolism	genus.Allisonella	-0.014271	0.00960741	0.137789	922	0.675895
metab_100001948	succinylcarnitine (C4-DC)		Energy	TCA Cycle	genus.UCG.007	-0.0204675	0.0137791	0.137793	922	0.675903
metab_100001262	gamma-glutamyl-epsilon-lysine		Peptide	Gamma-glutamyl Amino Acid	order.Chloroplast	-0.0321979	0.0216766	0.1378	922	0.675903
metab_100002094	gamma-CEHC		Cofactors and Vitamins	Tocopherol Metabolism	genus..Eubacterium..eligens.group	-0.0131632	0.00886203	0.137806	922	0.675903
metab_100004227	2-aminooctanoate		Lipid	Fatty Acid, Amino	Species.bicirculans	0.0117078	0.00788221	0.137808	922	0.675903
metab_100004601	1H-indole-7-acetic acid		Xenobiotics	Bacterial/Fungal	genus.Klebsiella	-0.0261179	0.0175837	0.137807	922	0.675903
metab_100020536	4-ethylcatechol sulfate		Xenobiotics	Benzoate Metabolism	genus.Pediococcus	-0.0831262	0.0559632	0.1378	922	0.675903
metab_1022	picolinate		Amino Acid	Tryptophan Metabolism	genus.Lachnospiraceae.ND3007.group	0.011688	0.00786885	0.137807	922	0.675903
metab_891	margarate (17:0)		Lipid	Long Chain Saturated Fatty Acid	genus.Parabacteroides	0.0117866	0.00793515	0.137802	922	0.675903
metab_999912111	X - 12111		NA	NA	genus.Sutterella	-0.0272763	0.0183634	0.137803	922	0.675903
metab_999912462	X - 12462		NA	NA	genus.Actinomyces	-0.0385978	0.0259855	0.137803	922	0.675903
metab_999924344	X - 24344		NA	NA	Species.obeum	0.0264195	0.0177863	0.137795	922	0.675903
metab_100001181	docosapentaenoate (n3 DPA; 22:5n3)		Lipid	Long Chain Polyunsaturated Fatty Acid (n3 and n6)	Species.saccharivorans	0.0202792	0.0136532	0.137816	922	0.675923
metab_100004328	sphingomyelin (d18:1/14:0, d16:1/16:0)*		Lipid	Sphingomyelins	Species.parvulum	-0.0399615	0.0269044	0.137814	922	0.675923
metab_999917325	X - 17325		NA	NA	family.Synergistaceae	-0.0726197	0.0488917	0.137815	922	0.675923
metab_100000257	glucuronate		Carbohydrate	Aminosugar Metabolism	Species.stercoris.1	-0.0144025	0.00969723	0.137842	922	0.675934
metab_100000258	glycerol 3-phosphate		Lipid	Glycerolipid Metabolism	Species.disporicum	-0.0142762	0.00961189	0.137829	922	0.675934
metab_100001611	3beta,7alpha-dihydroxy-5-cholestenoate		Lipid	Sterol	genus.Desulfovibrio	-0.0114391	0.00770171	0.137828	922	0.675934
metab_100001994	androstenediol (3beta,17beta) disulfate (2)		Lipid	Androgenic Steroids	genus.Gordonibacter	-0.0347917	0.0234242	0.137822	922	0.675934
metab_100004523	N-delta-acetylornithine		Amino Acid	Urea cycle; Arginine and Proline Metabolism	genus.Ruminiclostridium	-0.0506387	0.034095	0.13784	922	0.675934
metab_100004635	methionine sulfone		Amino Acid	Methionine, Cysteine, SAM and Taurine Metabolism	Species.mucilaginosa	-0.0555965	0.0374338	0.137846	922	0.675934
metab_100006293	sphingomyelin (d18:1/20:2, d18:2/20:1, d16:1/22:2)*		Lipid	Sphingomyelins	Species.cutis	-0.0347176	0.0233751	0.137835	922	0.675934
metab_100009038	myristoyl dihydrosphingomyelin (d18:0/14:0)*		Lipid	Dihydrosphingomyelins	genus.Sutterella	-0.0108982	0.00733778	0.137841	922	0.675934
metab_100015727	ceramide (d16:1/24:1, d18:1/22:1)*		Lipid	Ceramides	family.Peptostreptococcaceae	0.0124573	0.00838755	0.137842	922	0.675934
metab_100015793	sphingomyelin (d17:2/16:0, d18:2/15:0)*		Lipid	Sphingomyelins	genus.Anaerofustis	-0.0277213	0.0186643	0.137831	922	0.675934
metab_100019975	hexadecenedioate (C16:1-DC)*		Lipid	Fatty Acid, Dicarboxylate	Species.scindens	-0.0656318	0.0441908	0.137847	922	0.675934
metab_100020546	N2-acetyl,N6-methyllysine		Amino Acid	Lysine Metabolism	order.Lactobacillales	-0.0273876	0.0184397	0.137832	922	0.675934
metab_100021331	metabolonic lactone sulfate		Partially Characterized Molecules	Partially Characterized Molecules	genus.Phascolarctobacterium	-0.0132443	0.00891721	0.137832	922	0.675934
metab_100021363	vanillic acid glycine		Xenobiotics	Food Component/Plant	genus.HT002	0.0833742	0.056137	0.137847	922	0.675934
metab_212	5-methylthioadenosine (MTA)		Amino Acid	Polyamine Metabolism	genus.Eisenbergiella	0.0120791	0.00813296	0.137843	922	0.675934
metab_926	caproate (6:0)		Lipid	Medium Chain Fatty Acid	class.Actinobacteria	-0.00440257	0.00296418	0.137829	922	0.675934
metab_999912193	X - 12193		NA	NA	genus.Lachnospiraceae.UCG.010	-0.00911574	0.00613773	0.137846	922	0.675934
metab_999923974	X - 23974		NA	NA	phylum.Verrucomicrobiota	0.0090599	0.00610007	0.137842	922	0.675934
metab_999924546	X - 24546		NA	NA	genus.Coprobacillus	-0.0352673	0.0237445	0.137825	922	0.675934
metab_999924556	X - 24556		NA	NA	Species.cateniformis	-0.0282869	0.0190459	0.137846	922	0.675934
metab_100000997	3-hydroxydecanoate		Lipid	Fatty Acid, Monohydroxy	Species.sedimentorum	-0.0200066	0.0134707	0.137849	922	0.675934
metab_100006171	eugenol sulfate		Xenobiotics	Food Component/Plant	family.Bacteroidaceae	-0.0469954	0.0316434	0.137856	922	0.67594
metab_93	alpha-ketoglutarate		Energy	TCA Cycle	genus.Lachnospiraceae.ND3007.group	0.0117772	0.00792986	0.137854	922	0.67594
metab_999913844	X - 13844		NA	NA	Species.massiliensis.9	-0.0863301	0.0581284	0.137855	922	0.67594
metab_999922776	X - 22776		NA	NA	genus.Megasphaera	0.014835	0.0099887	0.137852	922	0.67594
metab_100009343	1-linoleoyl-2-linolenoyl-GPC (18:2/18:3)*		Lipid	Phosphatidylcholine (PC)	order.Peptostreptococcales.Tissierellales	0.0232079	0.0156267	0.137861	922	0.675956
metab_100020214	glyco-beta-muricholate**		Lipid	Primary Bile Acid Metabolism	genus.Pseudomonas	0.0572399	0.0385422	0.137866	922	0.675975
metab_100020259	glutamine conjugate of C7H12O2*		Partially Characterized Molecules	Partially Characterized Molecules	family.Barnesiellaceae	0.0225909	0.0152117	0.137871	922	0.675985
metab_999923644	X - 23644		NA	NA	Species.microfusus	0.145692	0.098102	0.137871	922	0.675985
metab_100001767	pyrraline		Xenobiotics	Food Component/Plant	Species.anginosus	0.0639018	0.0430296	0.137881	922	0.675987
metab_100002018	5alpha-androstan-3alpha,17beta-diol monosulfate (1)		Lipid	Androgenic Steroids	family.Monoglobaceae	0.0288149	0.0194029	0.137877	922	0.675987
metab_100015840	dihomo-linolenoylcarnitine (C20:3n3 or 6)*		Lipid	Fatty Acid Metabolism (Acyl Carnitine, Polyunsaturated)	family.Micrococcaceae	-0.0364683	0.0245568	0.137883	922	0.675987
metab_1025	pipecolate		Amino Acid	Lysine Metabolism	Species.bifidum	-0.0237626	0.0160011	0.137882	922	0.675987
metab_1083	N-acetylmethionine		Amino Acid	Methionine, Cysteine, SAM and Taurine Metabolism	Species.massiliensis.5	-0.0208623	0.014048	0.137879	922	0.675987
metab_1105	alpha-tocopherol		Cofactors and Vitamins	Tocopherol Metabolism	genus.Oscillospira	-0.0111368	0.00749913	0.137879	922	0.675987
metab_444	ornithine		Amino Acid	Urea cycle; Arginine and Proline Metabolism	Species.coprocola	0.0102928	0.00693079	0.137875	922	0.675987
metab_999926119	X - 26119		NA	NA	genus.Eubacterium	-0.0375791	0.0253043	0.137874	922	0.675987
metab_100001033	beta-sitosterol		Lipid	Sterol	family.UCG.010	0.0147838	0.00995508	0.137885	922	0.675991
metab_100001294	gamma-glutamylglycine		Peptide	Gamma-glutamyl Amino Acid	Species.butyriciproducens	-0.0257597	0.0173462	0.13789	922	0.675992
metab_100015797	heneicosapentaenoate (21:5n3)		Lipid	Long Chain Polyunsaturated Fatty Acid (n3 and n6)	family.Butyricicoccaceae	0.0304867	0.0205294	0.13789	922	0.675992
metab_999925936	X - 25936		NA	NA	Species.secundus	-0.0279913	0.0188488	0.137887	922	0.675992
metab_100020504	sulfate of piperine metabolite C18H21NO3 (3)*		Xenobiotics	Food Component/Plant	Species.minuta	-0.0872397	0.0587465	0.137893	922	0.675993
metab_1143	butyrate/isobutyrate (4:0)		Lipid	Short Chain Fatty Acid	Species.massiliensis.3	0.0115833	0.00780008	0.137892	922	0.675993
metab_999917676	X - 17676		NA	NA	order.Peptostreptococcales.Tissierellales	-0.0183213	0.0123374	0.137895	922	0.675993
metab_100004541	acisoga		Amino Acid	Polyamine Metabolism	family.Flavobacteriaceae	-0.0269743	0.0181644	0.137896	922	0.675994
metab_100001415	N6-carbamoylthreonyladenosine		Nucleotide	Purine Metabolism, Adenine containing	genus.Weissella	-0.0270211	0.0181962	0.137902	922	0.675996
metab_452	palmitoleate (16:1n7)		Lipid	Long Chain Monounsaturated Fatty Acid	genus.Anaerofilum	-0.0437455	0.0294584	0.137901	922	0.675996
metab_999921733	X - 21733		NA	NA	genus.Enterococcus	-0.0288383	0.0194199	0.137901	922	0.675996
metab_999923680	X - 23680		NA	NA	genus.Klebsiella	0.0250317	0.0168564	0.1379	922	0.675996
metab_100000007	carnitine		Lipid	Carnitine Metabolism	genus..Eubacterium..hallii.group	0.01201	0.00808776	0.137909	922	0.676018
metab_100000706	alpha-hydroxyisocaproate		Amino Acid	Leucine, Isoleucine and Valine Metabolism	Species.champanellensis	0.0120546	0.00811797	0.137919	922	0.676018
metab_100001977	beta-cryptoxanthin		Cofactors and Vitamins	Vitamin A Metabolism	genus.Alloscardovia	-0.0937709	0.0631479	0.137914	922	0.676018
metab_100008920	sphingomyelin (d18:1/17:0, d17:1/18:0, d19:1/16:0)		Lipid	Sphingomyelins	family.Bifidobacteriaceae	-0.00902824	0.0060799	0.137916	922	0.676018
metab_100008998	gamma-tocopherol/beta-tocopherol		Cofactors and Vitamins	Tocopherol Metabolism	genus.Faecalitalea	0.0319815	0.0215371	0.137912	922	0.676018
metab_100020371	N,N-dimethylalanine		Amino Acid	Alanine and Aspartate Metabolism	Species.vadensis	-0.0968981	0.0652542	0.137916	922	0.676018
metab_100020479	indoleacetoylcarnitine*		Amino Acid	Tryptophan Metabolism	Species.hadrus	-0.0270709	0.0182302	0.137911	922	0.676018
metab_999921796	X - 21796		NA	NA	Species.massiliensis.5	-0.0209025	0.0140765	0.137919	922	0.676018
metab_100000706	alpha-hydroxyisocaproate		Amino Acid	Leucine, Isoleucine and Valine Metabolism	genus.Coprobacillus	-0.0176662	0.0118974	0.137928	922	0.67603
metab_100001256	N-acetylphenylalanine		Amino Acid	Phenylalanine Metabolism	family.Enterococcaceae	0.0155218	0.0104531	0.137924	922	0.67603
metab_1021	5-oxoproline		Amino Acid	Glutathione Metabolism	Species.massiliensis	0.00964735	0.00649703	0.137929	922	0.67603
metab_231	arginine		Amino Acid	Urea cycle; Arginine and Proline Metabolism	order.Desulfovibrionales	-0.0101758	0.00685292	0.13793	922	0.67603
metab_234	aspartate		Amino Acid	Alanine and Aspartate Metabolism	genus.Fournierella	-0.0130344	0.00877803	0.137927	922	0.67603
metab_999919438	X - 19438		NA	NA	Species.massiliensis.8	0.0365414	0.0246088	0.137926	922	0.67603
metab_100006082	4-hydroxychlorothalonil		Xenobiotics	Chemical	genus..Clostridium..innocuum.group	-0.0283651	0.019103	0.137938	922	0.676054
metab_999917676	X - 17676		NA	NA	Species.hominis	0.00977437	0.00658271	0.137936	922	0.676054
metab_100015752	glycosyl-N-(2-hydroxynervonoyl)-sphingosine (d18:1/24:1(2OH))*		Lipid	Hexosylceramides (HCER)	genus.Butyrivibrio	-0.0122384	0.00824228	0.137942	922	0.676066
metab_999911795	X - 11795		NA	NA	Species.finegoldii	0.0184245	0.0124085	0.137943	922	0.676066
metab_100000491	gamma-glutamylphenylalanine		Peptide	Gamma-glutamyl Amino Acid	genus.Lactobacillus	0.00851143	0.00573242	0.137955	922	0.676067
metab_100001054	butyrylcarnitine (C4)		Lipid	Fatty Acid Metabolism (also BCAA Metabolism)	Species.indistinctus	-0.0239997	0.0161634	0.137948	922	0.676067
metab_100001502	gamma-glutamyl-2-aminobutyrate		Peptide	Gamma-glutamyl Amino Acid	order.Pseudomonadales	0.0257087	0.0173151	0.137963	922	0.676067
metab_100001810	dimethylarginine (SDMA + ADMA)		Amino Acid	Urea cycle; Arginine and Proline Metabolism	family.Actinomycetaceae	-0.0303357	0.0204314	0.137962	922	0.676067
metab_100003434	imidazole propionate		Amino Acid	Histidine Metabolism	genus.Coprobacter	-0.0213614	0.0143866	0.137948	922	0.676067
metab_100005403	etiocholanolone glucuronide		Lipid	Androgenic Steroids	Species.obesi	0.0208162	0.0140197	0.137956	922	0.676067
metab_100008991	1-palmitoyl-2-docosahexaenoyl-GPE (16:0/22:6)*		Lipid	Phosphatidylethanolamine (PE)	genus.Parasutterella	0.0149642	0.0100783	0.137951	922	0.676067
metab_100020253	glycine conjugate of C10H12O2*		Partially Characterized Molecules	Partially Characterized Molecules	order.Bifidobacteriales	-0.0122623	0.00825876	0.137962	922	0.676067
metab_100021478	1-methyl-5-imidazolelactate		Amino Acid	Histidine Metabolism	genus.CAG.56	0.0193256	0.0130159	0.137959	922	0.676067
metab_344	guanidinoacetate		Amino Acid	Creatine Metabolism	Species.merdae	0.00726113	0.00489038	0.137957	922	0.676067
metab_565	tryptophan		Amino Acid	Tryptophan Metabolism	family.Micrococcaceae	-0.0337095	0.0227028	0.137946	922	0.676067
metab_999912844	X - 12844		NA	NA	family.Ethanoligenenaceae	0.0459457	0.0309443	0.137955	922	0.676067
metab_999915461	X - 15461		NA	NA	family.Bacteroidaceae	-0.0196764	0.0132523	0.137964	922	0.676067
metab_999926119	X - 26119		NA	NA	family.Ruminococcaceae	-0.0514327	0.0346394	0.13795	922	0.676067
metab_100002070	2-hydroxyglutarate		Lipid	Fatty Acid, Dicarboxylate	Species.omnicolens	-0.0447382	0.0301324	0.137972	922	0.676099
metab_999923587	X - 23587		NA	NA	Species.provencensis	-0.0792868	0.0534021	0.137974	922	0.676104
metab_100000011	phenylacetate		Amino Acid	Phenylalanine Metabolism	genus.Romboutsia	0.0171274	0.0115361	0.137983	922	0.67611
metab_100004208	guaiacol sulfate		Xenobiotics	Benzoate Metabolism	family..Eubacterium..coprostanoligenes.group	0.0239595	0.0161377	0.13798	922	0.67611
metab_100010923	linoleoyl-arachidonoyl-glycerol (18:2/20:4) [2]*		Lipid	Diacylglycerol	Species.edouardi	0.0146133	0.00984265	0.137981	922	0.67611
metab_100015755	ceramide (d18:1/20:0, d16:1/22:0, d20:1/18:0)*		Lipid	Ceramides	genus.Pygmaiobacter	0.0366717	0.0247	0.137982	922	0.67611
metab_800	cysteine		Amino Acid	Methionine, Cysteine, SAM and Taurine Metabolism	order.Micrococcales	-0.0388355	0.0261574	0.137982	922	0.67611
metab_100009027	sphingomyelin (d18:0/18:0, d19:0/17:0)*		Lipid	Dihydrosphingomyelins	genus.Mogibacterium	-0.0262977	0.0177127	0.137985	922	0.676111
metab_100020851	3-ethylcatechol sulfate (1)		Xenobiotics	Food Component/Plant	phylum.Desulfobacterota	0.0259639	0.017488	0.137987	922	0.676115
metab_999924812	X - 24812		NA	NA	order.Bifidobacteriales	-0.0114428	0.00770735	0.137989	922	0.676117
metab_100001278	10-heptadecenoate (17:1n7)		Lipid	Long Chain Monounsaturated Fatty Acid	class.Bacteroidia	0.0313158	0.0210931	0.137992	922	0.676117
metab_100002769	argininate*		Amino Acid	Urea cycle; Arginine and Proline Metabolism	order.Lachnospirales	-0.0525154	0.0353723	0.137992	922	0.676117
metab_100001415	N6-carbamoylthreonyladenosine		Nucleotide	Purine Metabolism, Adenine containing	Species.sedimentorum	0.0119319	0.008037	0.137998	922	0.67613
metab_100002417	2,3-dihydroxyisovalerate		Xenobiotics	Food Component/Plant	genus.Acidaminococcus	-0.0440418	0.0296653	0.137999	922	0.67613
metab_999924947	X - 24947		NA	NA	family.Peptostreptococcaceae	0.0198689	0.0133831	0.137996	922	0.67613
metab_100001278	10-heptadecenoate (17:1n7)		Lipid	Long Chain Monounsaturated Fatty Acid	genus.Catenisphaera	-0.031566	0.0212628	0.138013	922	0.676133
metab_100001739	dihomo-linolenate (20:3n3 or n6)		Lipid	Long Chain Polyunsaturated Fatty Acid (n3 and n6)	genus.Fenollaria	0.052737	0.0355235	0.138013	922	0.676133
metab_100004111	4-methylcatechol sulfate		Xenobiotics	Benzoate Metabolism	order.Methanobacteriales	0.0559262	0.0376723	0.13802	922	0.676133
metab_100006098	3-hydroxypyridine sulfate		Xenobiotics	Chemical	genus.Pygmaiobacter	-0.0776943	0.0523338	0.138007	922	0.676133
metab_100006370	3beta-hydroxy-5-cholestenoate		Lipid	Sterol	genus.Fusicatenibacter	0.0140899	0.00949086	0.13801	922	0.676133
metab_100020515	2-naphthol sulfate		Xenobiotics	Chemical	phylum.Desulfobacterota	-0.0272547	0.0183587	0.138012	922	0.676133
metab_100020631	4-methylhexanoylglutamine		Lipid	Fatty Acid Metabolism (Acyl Glutamine)	genus.Succinivibrio	-0.0521324	0.0351168	0.138019	922	0.676133
metab_1258	anthranilate		Amino Acid	Tryptophan Metabolism	family.Lactobacillaceae	-0.00901919	0.00607538	0.138018	922	0.676133
metab_275	creatinine		Amino Acid	Creatine Metabolism	family.Lachnospiraceae	-0.0251735	0.0169565	0.138006	922	0.676133
metab_572	glucose		Carbohydrate	Glycolysis, Gluconeogenesis, and Pyruvate Metabolism	Species.excrementihominis	-0.0106705	0.00718774	0.138018	922	0.676133
metab_999913866	X - 13866		NA	NA	genus.Atopobium	-0.0758752	0.0511083	0.138005	922	0.676133
metab_999917654	X - 17654		NA	NA	genus.Akkermansia	0.0109746	0.00739223	0.138003	922	0.676133
metab_999923655	X - 23655		NA	NA	genus.Howardella	0.0200207	0.0134855	0.138002	922	0.676133
metab_999925520	X - 25520		NA	NA	family.Anaerovoracaceae	0.0312746	0.0210668	0.138019	922	0.676133
metab_212	5-methylthioadenosine (MTA)		Amino Acid	Polyamine Metabolism	genus.Lachnospiraceae.ND3007.group	0.00898243	0.00605072	0.138025	922	0.676148
metab_999913695	X - 13695		NA	NA	Species.urinimassiliense	-0.0776406	0.0523002	0.138026	922	0.676148
metab_999924344	X - 24344		NA	NA	genus.Bilophila	-0.0302512	0.020378	0.13803	922	0.676163
metab_342	glycocholate		Lipid	Primary Bile Acid Metabolism	genus.Marvinbryantia	-0.0247744	0.0166888	0.138033	922	0.676167
metab_100002927	S-methylcysteine sulfoxide		Amino Acid	Methionine, Cysteine, SAM and Taurine Metabolism	genus.Phascolarctobacterium	0.0153863	0.0103648	0.138036	922	0.676176
metab_100008957	sphingomyelin (d18:2/24:1, d18:1/24:2)*		Lipid	Sphingomyelins	family.Enterococcaceae	-0.0149847	0.0100945	0.138046	922	0.676218
metab_100001276	N-acetylisoleucine		Amino Acid	Leucine, Isoleucine and Valine Metabolism	family.Christensenellaceae	0.0112677	0.0075906	0.138049	922	0.676227
metab_100001266	N-acetylarginine		Amino Acid	Urea cycle; Arginine and Proline Metabolism	order.Micrococcales	-0.0509179	0.0343017	0.138053	922	0.676236
metab_100015882	glycosyl ceramide (d18:1/20:0, d16:1/22:0)*		Lipid	Hexosylceramides (HCER)	order.Veillonellales.Selenomonadales	-0.00749337	0.00504805	0.138055	922	0.676236
metab_999914939	X - 14939		NA	NA	genus.Atopobium	-0.0559117	0.0376659	0.138054	922	0.676236
metab_100001198	myristoleate (14:1n5)		Lipid	Long Chain Monounsaturated Fatty Acid	family.vadinBE97	0.0619317	0.0417226	0.138066	922	0.676278
metab_100015791	sphingomyelin (d18:2/23:1)*		Lipid	Sphingomyelins	genus.Granulicatella	-0.0407949	0.0274831	0.138067	922	0.676278
metab_100000846	erythritol		Xenobiotics	Food Component/Plant	genus.Papillibacter	0.0348012	0.0234454	0.13807	922	0.676283
metab_100001002	EDTA		Xenobiotics	Chemical	Species.caccae	-0.0102706	0.00691984	0.138104	922	0.676283
metab_100001315	p-cresol sulfate		Xenobiotics	Benzoate Metabolism	Species.anginosus	-0.0775934	0.052279	0.138106	922	0.676283
metab_100001731	indoleacetylglutamine		Amino Acid	Tryptophan Metabolism	class.Incertae.Sedis	-0.0566945	0.0381969	0.138092	922	0.676283
metab_100001743	tryptophan betaine		Amino Acid	Tryptophan Metabolism	genus.Subdoligranulum	0.0472225	0.0318151	0.13809	922	0.676283
metab_100002009	5alpha-pregnan-3beta,20beta-diol monosulfate (1)		Lipid	Progestin Steroids	class.Lentisphaeria	0.0458117	0.0308649	0.138093	922	0.676283
metab_100002107	palmitoyl sphingomyelin (d18:1/16:0)		Lipid	Sphingomyelins	Species.secundus	-0.01516	0.010214	0.1381	922	0.676283
metab_100003892	lanthionine		Amino Acid	Methionine, Cysteine, SAM and Taurine Metabolism	genus.Frisingicoccus	0.0236495	0.0159339	0.138104	922	0.676283
metab_100006379	C-glycosyltryptophan		Amino Acid	Tryptophan Metabolism	genus.Prevotellaceae.NK3B31.group	-0.0115575	0.00778689	0.138103	922	0.676283
metab_100009009	1-(1-enyl-palmitoyl)-2-linoleoyl-GPC (P-16:0/18:2)*		Lipid	Plasmalogen	family.Defluviitaleaceae	0.0145071	0.00977393	0.138092	922	0.676283
metab_100009045	phenylacetylglutamate		Peptide	Acetylated Peptides	order.Burkholderiales	-0.0201765	0.0135938	0.1381	922	0.676283
metab_100009264	glycochenodeoxycholate glucuronide (1)		Lipid	Primary Bile Acid Metabolism	Species.invisus	-0.0179897	0.0121206	0.138104	922	0.676283
metab_100015731	N-palmitoyl-heptadecasphingosine (d17:1/16:0)*		Lipid	Ceramides	Species.pectinilyticus	-0.0154321	0.0103971	0.138091	922	0.676283
metab_100015797	heneicosapentaenoate (21:5n3)		Lipid	Long Chain Polyunsaturated Fatty Acid (n3 and n6)	Species.scindens	-0.114097	0.0768737	0.138105	922	0.676283
metab_100020819	glycoursodeoxycholic acid sulfate (1)		Lipid	Secondary Bile Acid Metabolism	genus.Lactiplantibacillus	0.0744276	0.0501457	0.138104	922	0.676283
metab_100021992	cis-3,4-methyleneheptanoylglycine		Lipid	Fatty Acid Metabolism (Acyl Glycine)	genus.Frisingicoccus	0.0257542	0.0173513	0.138088	922	0.676283
metab_100022127	tetrahydrocortisone glucuronide (5)		Lipid	Corticosteroids	Species.invisus	-0.0104532	0.00704279	0.138098	922	0.676283
metab_1162	N-acetylneuraminate		Carbohydrate	Aminosugar Metabolism	genus.Clostridium.sensu.stricto.1	0.00863275	0.00581632	0.138103	922	0.676283
metab_192	N-acetylputrescine		Amino Acid	Polyamine Metabolism	genus.Rothia	-0.0432419	0.0291324	0.138078	922	0.676283
metab_439	stearate (18:0)		Lipid	Long Chain Saturated Fatty Acid	genus..Eubacterium..xylanophilum.group	0.00969048	0.0065289	0.138098	922	0.676283
metab_501	salicylate		Xenobiotics	Drug - Topical Agents	Species.ovatus	0.0455156	0.0306639	0.138073	922	0.676283
metab_800	cysteine		Amino Acid	Methionine, Cysteine, SAM and Taurine Metabolism	genus.Hungatella	-0.0154191	0.0103882	0.138088	922	0.676283
metab_999914939	X - 14939		NA	NA	genus.Blautia	0.0352213	0.0237296	0.138089	922	0.676283
metab_999917612	X - 17612		NA	NA	Species.massiliensis.9	-0.0707958	0.0476972	0.13809	922	0.676283
metab_999924328	X - 24328		NA	NA	order.Oscillospirales	-0.0602263	0.040577	0.138098	922	0.676283
metab_999924546	X - 24546		NA	NA	Species.wadsworthensis	0.0202432	0.0136385	0.138093	922	0.676283
metab_1002	allantoin		Nucleotide	Purine Metabolism, (Hypo)Xanthine/Inosine containing	genus.Eisenbergiella	-0.00939363	0.00632916	0.138115	922	0.676319
metab_100000776	palmitoylcarnitine (C16)		Lipid	Fatty Acid Metabolism (Acyl Carnitine, Long Chain Saturated)	phylum.Verrucomicrobiota	0.0102612	0.00691381	0.138119	922	0.676326
metab_999916397	X - 16397		NA	NA	family.Peptococcaceae	0.0155584	0.010483	0.138119	922	0.676326
metab_999918921	X - 18921		NA	NA	Species.hydrogenotrophica	0.0401961	0.0270834	0.138122	922	0.67633
metab_100000257	glucuronate		Carbohydrate	Aminosugar Metabolism	genus.Streptococcus	-0.0118958	0.00801535	0.138129	922	0.676348
metab_100009131	1-linoleoyl-2-arachidonoyl-GPC (18:2/20:4n6)*		Lipid	Phosphatidylcholine (PC)	Species.eutactus	0.00723687	0.00487615	0.138127	922	0.676348
metab_2050	eicosapentaenoate (EPA; 20:5n3)		Lipid	Long Chain Polyunsaturated Fatty Acid (n3 and n6)	genus.Flavonifractor	-0.0182209	0.0122772	0.13813	922	0.676348
metab_100021372	2-hydroxy-4-(methylthio)butanoic acid		Amino Acid	Methionine, Cysteine, SAM and Taurine Metabolism	genus.Mitsuokella	0.0232257	0.0156495	0.138133	922	0.676356
metab_100001469	N1-Methyl-4-pyridone-3-carboxamide		Cofactors and Vitamins	Nicotinate and Nicotinamide Metabolism	genus.Anaerofilum	-0.0327176	0.0220455	0.138138	922	0.676375
metab_100000010	3-phenylpropionate (hydrocinnamate)		Xenobiotics	Benzoate Metabolism	genus.Allisonella	-0.0577008	0.0388803	0.138147	922	0.676383
metab_100001006	N-acetylglycine		Amino Acid	Glycine, Serine and Threonine Metabolism	genus.Sutterella	0.0122014	0.00822164	0.138148	922	0.676383
metab_100002911	glycoursodeoxycholate		Lipid	Secondary Bile Acid Metabolism	phylum.Desulfobacterota	-0.0328872	0.0221601	0.138144	922	0.676383
metab_415	methionine		Amino Acid	Methionine, Cysteine, SAM and Taurine Metabolism	genus.Anaerostipes	0.00931049	0.00627362	0.138145	922	0.676383
metab_999922776	X - 22776		NA	NA	phylum.Bacteroidota	0.0155943	0.0105078	0.138145	922	0.676383
metab_999924241	X - 24241		NA	NA	genus..Ruminococcus..gauvreauii.group	0.0162419	0.0109443	0.138149	922	0.676383
metab_100001426	3-(3-amino-3-carboxypropyl)uridine*		Nucleotide	Pyrimidine Metabolism, Uracil containing	genus.Escherichia.Shigella	0.00502929	0.00338895	0.138157	922	0.676409
metab_100020419	1-carboxyethylphenylalanine	N-lactoyl phenylalanine	Amino Acid	Phenylalanine Metabolism	Species.bacterium.1	-0.00926829	0.00624536	0.138156	922	0.676409
metab_100001178	3-carboxy-4-methyl-5-propyl-2-furanpropanoate (CMPF)		Lipid	Fatty Acid, Dicarboxylate	class.Incertae.Sedis	-0.0875795	0.0590159	0.138164	922	0.676421
metab_100010930	palmitoleoyl-linoleoyl-glycerol (16:1/18:2) [1]*		Lipid	Diacylglycerol	genus.Lactiplantibacillus	0.0575732	0.0387961	0.138165	922	0.676421
metab_100020825	3-hydroxyhexanoylcarnitine (1)		Lipid	Fatty Acid Metabolism (Acyl Carnitine, Hydroxy)	genus.UCG.009	0.0171181	0.0115351	0.138165	922	0.676421
metab_999925343	X - 25343		NA	NA	family.Marinifilaceae	-0.0149025	0.0100421	0.138163	922	0.676421
metab_100001272	1-oleoyl-GPC (18:1)		Lipid	Lysophospholipid	genus.Sutterella	-0.0107163	0.00722142	0.138173	922	0.676428
metab_100001609	7-alpha-hydroxy-3-oxo-4-cholestenoate (7-Hoca)		Lipid	Sterol	Species.putredinis	-0.00794616	0.00535473	0.138176	922	0.676428
metab_100001856	1-stearoyl-2-oleoyl-GPE (18:0/18:1)		Lipid	Phosphatidylethanolamine (PE)	genus.Weissella	0.0509186	0.0343123	0.13817	922	0.676428
metab_100002107	palmitoyl sphingomyelin (d18:1/16:0)		Lipid	Sphingomyelins	genus..Ruminococcus..gnavus.group	-0.00627488	0.00422844	0.138171	922	0.676428
metab_100002227	4-cholesten-3-one		Lipid	Sterol	Species.faecium	-0.00995406	0.0067077	0.13817	922	0.676428
metab_100002927	S-methylcysteine sulfoxide		Amino Acid	Methionine, Cysteine, SAM and Taurine Metabolism	genus.Bifidobacterium	-0.0156248	0.0105291	0.138175	922	0.676428
metab_1087	erucate (22:1n9)		Lipid	Long Chain Monounsaturated Fatty Acid	genus..Eubacterium..fissicatena.group	-0.0301985	0.0203501	0.138177	922	0.676428
metab_100001002	EDTA		Xenobiotics	Chemical	genus.Lachnospiraceae.UCG.004	-0.0115032	0.0077518	0.13818	922	0.67643
metab_100002113	cysteine sulfinic acid		Amino Acid	Methionine, Cysteine, SAM and Taurine Metabolism	Species.virosa	0.0167903	0.0113147	0.13818	922	0.67643
metab_331	gamma-glutamylglutamate		Peptide	Gamma-glutamyl Amino Acid	genus.Lachnospiraceae.NK4A136.group	0.011636	0.00784139	0.138183	922	0.67643
metab_999925422	X - 25422		NA	NA	Species.omnicolens	0.0668368	0.0450404	0.138182	922	0.67643
metab_100015962	N,N,N-trimethyl-5-aminovalerate		Amino Acid	Lysine Metabolism	genus.Desulfovibrio	-0.0122885	0.00828123	0.13819	922	0.676447
metab_1025	pipecolate		Amino Acid	Lysine Metabolism	family.Anaerofustaceae	-0.0448228	0.030206	0.138188	922	0.676447
metab_999925271	X - 25271		NA	NA	genus.Romboutsia	0.0323854	0.0218246	0.138191	922	0.676447
metab_100001270	myristoylcarnitine (C14)		Lipid	Fatty Acid Metabolism (Acyl Carnitine, Long Chain Saturated)	Species.massiliensis.9	-0.0389662	0.0262595	0.138192	922	0.676447
metab_999912822	X - 12822		NA	NA	order.Lactobacillales	0.0130374	0.00878606	0.138197	922	0.676462
metab_100008992	1-stearoyl-2-docosahexaenoyl-GPE (18:0/22:6)*		Lipid	Phosphatidylethanolamine (PE)	order.Oscillospirales	0.0545489	0.0367615	0.138201	922	0.676468
metab_1628	glycochenodeoxycholate		Lipid	Primary Bile Acid Metabolism	genus.Lachnospiraceae.ND3007.group	-0.0250128	0.0168565	0.1382	922	0.676468
metab_100001073	androsterone sulfate		Lipid	Androgenic Steroids	genus.Shuttleworthia	0.0232648	0.0156793	0.13822	922	0.67647
metab_100001181	docosapentaenoate (n3 DPA; 22:5n3)		Lipid	Long Chain Polyunsaturated Fatty Acid (n3 and n6)	class.Cyanobacteriia	-0.0605716	0.0408215	0.138212	922	0.67647
metab_100001320	erythronate*		Carbohydrate	Aminosugar Metabolism	genus.Anaerostipes	0.014313	0.0096462	0.138217	922	0.67647
metab_100001400	1-methylurate		Xenobiotics	Xanthine Metabolism	Species.finegoldii.1	-0.0331067	0.0223123	0.13822	922	0.67647
metab_100001561	2-palmitoleoyl-GPC (16:1)*		Lipid	Lysophospholipid	Species.togonis	0.0303928	0.0204834	0.138222	922	0.67647
metab_100001594	beta-hydroxyisovaleroylcarnitine		Amino Acid	Leucine, Isoleucine and Valine Metabolism	Species.urinimassiliense	-0.042518	0.0286549	0.138218	922	0.67647
metab_100001756	4-ethylphenylsulfate		Xenobiotics	Benzoate Metabolism	genus.Finegoldia	-0.107096	0.0721784	0.138224	922	0.67647
metab_100004110	3-methyl catechol sulfate (2)		Xenobiotics	Benzoate Metabolism	class.Saccharimonadia	-0.0374352	0.0252294	0.138219	922	0.67647
metab_100006108	phenylacetylcarnitine		Peptide	Acetylated Peptides	order.Oscillospirales	-0.0935894	0.0630755	0.138225	922	0.67647
metab_100006292	sphingomyelin (d18:1/20:1, d18:2/20:0)*		Lipid	Sphingomyelins	genus.Finegoldia	-0.0306882	0.0206826	0.138224	922	0.67647
metab_100006376	3-methoxycatechol sulfate (2)		Xenobiotics	Benzoate Metabolism	genus.Oscillibacter	-0.018469	0.0124472	0.13822	922	0.67647
metab_100009181	1-stearoyl-2-oleoyl-GPI (18:0/18:1)*		Lipid	Phosphatidylinositol (PI)	order.Flavobacteriales	0.0358294	0.0241464	0.138206	922	0.67647
metab_100021991	3-hydroxyoctanoylcarnitine (2)		Lipid	Fatty Acid Metabolism (Acyl Carnitine, Hydroxy)	genus.Catenibacterium	0.0126388	0.00851791	0.138219	922	0.67647
metab_564	threonine		Amino Acid	Glycine, Serine and Threonine Metabolism	Species.secundus	-0.0205473	0.0138478	0.138219	922	0.67647
metab_999911478	X - 11478		NA	NA	order.Gastranaerophilales	0.0219949	0.0148237	0.138225	922	0.67647
metab_999921470	X - 21470		NA	NA	Species.paraputrificum	0.0427279	0.0287961	0.138215	922	0.67647
metab_358	hypotaurine		Amino Acid	Methionine, Cysteine, SAM and Taurine Metabolism	Species.caccae	-0.00850882	0.00573464	0.138227	922	0.676475
metab_100001315	p-cresol sulfate		Xenobiotics	Benzoate Metabolism	genus.Catenibacillus	-0.0403808	0.0272159	0.138238	922	0.676493
metab_100001868	4-allylphenol sulfate		Xenobiotics	Food Component/Plant	Species.bifidum	-0.0334433	0.0225401	0.138236	922	0.676493
metab_100003151	linoleoylcarnitine (C18:2)*		Lipid	Fatty Acid Metabolism (Acyl Carnitine, Polyunsaturated)	family.Defluviitaleaceae	0.0159257	0.0107335	0.138235	922	0.676493
metab_1001	trans-4-hydroxyproline		Amino Acid	Urea cycle; Arginine and Proline Metabolism	family.Puniceicoccaceae	0.0487174	0.0328346	0.138237	922	0.676493
metab_999918921	X - 18921		NA	NA	genus.Hafnia.Obesumbacterium	-0.0547298	0.0368869	0.138238	922	0.676493
metab_1111	vanillylmandelate (VMA)		Amino Acid	Tyrosine Metabolism	genus.Atopobium	-0.0363761	0.0245172	0.138245	922	0.676511
metab_999925265	X - 25265		NA	NA	Species.porcorum	-0.0288814	0.0194659	0.138245	922	0.676511
metab_100004208	guaiacol sulfate		Xenobiotics	Benzoate Metabolism	genus.Sanguibacteroides	-0.0714687	0.0481697	0.138247	922	0.676514
metab_100000616	1-stearoyl-2-arachidonoyl-GPI (18:0/20:4)		Lipid	Phosphatidylinositol (PI)	genus.Lachnospiraceae.UCG.004	-0.00966982	0.00651756	0.138255	922	0.676528
metab_100000665	docosahexaenoate (DHA; 22:6n3)		Lipid	Long Chain Polyunsaturated Fatty Acid (n3 and n6)	genus.Succinivibrio	-0.0566002	0.0381498	0.138261	922	0.676528
metab_100001104	N-acetyltyrosine		Amino Acid	Tyrosine Metabolism	Species.ramosum	-0.0169758	0.0114418	0.138253	922	0.676528
metab_100001988	5alpha-pregnan-3beta,20alpha-diol disulfate		Lipid	Progestin Steroids	genus.Megamonas	-0.0453223	0.0305474	0.138251	922	0.676528
metab_100004541	acisoga		Amino Acid	Polyamine Metabolism	phylum.Synergistota	-0.0318455	0.0214644	0.138258	922	0.676528
metab_100006129	vanillactate		Amino Acid	Tyrosine Metabolism	order.Acholeplasmatales	-0.0182711	0.012315	0.138259	922	0.676528
metab_100020837	2,6-dihydroxybenzoic acid		Xenobiotics	Drug - Topical Agents	Species.cateniformis	-0.0352826	0.0237812	0.138261	922	0.676528
metab_827	cytidine		Nucleotide	Pyrimidine Metabolism, Cytidine containing	Species.faecis	0.0192649	0.0129849	0.138259	922	0.676528
metab_100001778	1-linoleoyl-GPI (18:2)*		Lipid	Lysophospholipid	genus.Butyrivibrio	-0.0117797	0.00793992	0.138267	922	0.676546
metab_100001662	deoxycarnitine		Lipid	Carnitine Metabolism	genus.CAG.352	0.00675289	0.00455176	0.138275	922	0.676552
metab_100002196	13-HODE + 9-HODE		Lipid	Fatty Acid, Monohydroxy	genus..Eubacterium..fissicatena.group	-0.0249469	0.0168154	0.138277	922	0.676552
metab_100020578	4-allylcatechol sulfate		Xenobiotics	Benzoate Metabolism	order.Christensenellales	0.0328106	0.0221157	0.138272	922	0.676552
metab_1023	sarcosine		Amino Acid	Glycine, Serine and Threonine Metabolism	class.Clostridia	0.03966	0.0267325	0.138273	922	0.676552
metab_799	betaine		Amino Acid	Glycine, Serine and Threonine Metabolism	Species.bifidum	0.0117352	0.00791004	0.138276	922	0.676552
metab_999912680	X - 12680		NA	NA	Species.animalis	0.036693	0.0247325	0.138271	922	0.676552
metab_100001415	N6-carbamoylthreonyladenosine		Nucleotide	Purine Metabolism, Adenine containing	order.Coriobacteriales	0.00882805	0.00595061	0.138282	922	0.676568
metab_100001541	2-hydroxy-3-methylvalerate		Amino Acid	Leucine, Isoleucine and Valine Metabolism	Species.vadensis	-0.0655141	0.0441608	0.138287	922	0.676582
metab_100006005	5alpha-androstan-3alpha,17beta-diol monosulfate (2)		Lipid	Androgenic Steroids	genus..Eubacterium..xylanophilum.group	0.0181071	0.0122054	0.138287	922	0.676582
metab_100000672	1-myristoyl-2-palmitoyl-GPC (14:0/16:0)		Lipid	Phosphatidylcholine (PC)	genus.Lactobacillus	0.0149502	0.0100775	0.138292	922	0.676595
metab_100001313	gamma-glutamylmethionine		Peptide	Gamma-glutamyl Amino Acid	Species.bifidum	0.0145784	0.00982696	0.138293	922	0.676595
metab_181	laurate (12:0)		Lipid	Medium Chain Fatty Acid	Species.piger	0.041267	0.0278172	0.138294	922	0.676595
metab_100010916	palmitoyl-oleoyl-glycerol (16:0/18:1) [1]*		Lipid	Diacylglycerol	genus.Blautia	0.0442628	0.0298372	0.138303	922	0.676628
metab_100001054	butyrylcarnitine (C4)		Lipid	Fatty Acid Metabolism (also BCAA Metabolism)	genus.Flavonifractor	-0.0189486	0.0127734	0.138312	922	0.676643
metab_100009005	1-(1-enyl-palmitoyl)-2-oleoyl-GPE (P-16:0/18:1)*		Lipid	Plasmalogen	class.Cyanobacteriia	0.040655	0.0274057	0.138309	922	0.676643
metab_1648	taurocholate		Lipid	Primary Bile Acid Metabolism	Species.obeum	-0.030228	0.0203772	0.138317	922	0.676643
metab_397	leucine		Amino Acid	Leucine, Isoleucine and Valine Metabolism	genus.Allisonella	-0.0152364	0.0102709	0.138309	922	0.676643
metab_424	palmitate (16:0)		Lipid	Long Chain Saturated Fatty Acid	Species.atypica	0.0343767	0.0231739	0.138317	922	0.676643
metab_50	spermidine		Amino Acid	Polyamine Metabolism	Species.disporicum	-0.0167006	0.0112582	0.138317	922	0.676643
metab_999912100	X - 12100		NA	NA	family.Akkermansiaceae	0.00852373	0.00574596	0.138315	922	0.676643
metab_999923639	X - 23639		NA	NA	class.Negativicutes	-0.0102639	0.00691907	0.138317	922	0.676643
metab_100005996	octadecenedioylcarnitine (C18:1-DC)*		Lipid	Fatty Acid Metabolism (Acyl Carnitine, Dicarboxylate)	Species.tertium	-0.0455341	0.0306954	0.138319	922	0.676643
metab_100004083	glycohyocholate		Lipid	Secondary Bile Acid Metabolism	genus.Christensenella	-0.0443638	0.0299067	0.138321	922	0.676646
metab_100002024	5alpha-androstan-3beta,17beta-diol monosulfate (2)		Lipid	Androgenic Steroids	genus.Sutterella	0.0192224	0.0129583	0.138323	922	0.676648
metab_100001590	isobutyrylglycine		Amino Acid	Leucine, Isoleucine and Valine Metabolism	genus.Collinsella	-0.0119342	0.00804522	0.138326	922	0.67665
metab_100021103	pregnenetriol sulfate*		Lipid	Pregnenolone Steroids	Species.secunda	0.0395406	0.0266556	0.138326	922	0.67665
metab_100001263	1-palmitoyl-GPC (16:0)		Lipid	Lysophospholipid	family.Methanobacteriaceae	-0.0216239	0.0145775	0.13833	922	0.676657
metab_445	orotate		Nucleotide	Pyrimidine Metabolism, Orotate containing	genus.Allisonella	-0.0236916	0.0159714	0.138329	922	0.676657
metab_100001178	3-carboxy-4-methyl-5-propyl-2-furanpropanoate (CMPF)		Lipid	Fatty Acid, Dicarboxylate	genus.Faecalibacterium	0.0438205	0.0295424	0.138346	922	0.676684
metab_100001405	1-methylxanthine		Xenobiotics	Xanthine Metabolism	phylum.Proteobacteria	-0.0258585	0.0174334	0.138355	922	0.676684
metab_100001461	1-stearoyl-GPE (18:0)		Lipid	Lysophospholipid	genus.Lactobacillus	0.0119756	0.0080737	0.138354	922	0.676684
metab_100004635	methionine sulfone		Amino Acid	Methionine, Cysteine, SAM and Taurine Metabolism	genus.Ruminiclostridium	-0.0339229	0.0228699	0.138351	922	0.676684
metab_100015793	sphingomyelin (d17:2/16:0, d18:2/15:0)*		Lipid	Sphingomyelins	Species.inulinivorans	-0.00866751	0.00584344	0.138352	922	0.676684
metab_100015882	glycosyl ceramide (d18:1/20:0, d16:1/22:0)*		Lipid	Hexosylceramides (HCER)	genus.CAG.352	0.00670864	0.00452272	0.138344	922	0.676684
metab_100020204	N-acetyl-2-aminooctanoate*		Lipid	Fatty Acid, Amino	class.Cyanobacteriia	0.0543484	0.0366402	0.13835	922	0.676684
metab_355	histidine		Amino Acid	Histidine Metabolism	class.Lentisphaeria	0.0136923	0.00923085	0.138344	922	0.676684
metab_999911843	X - 11843		NA	NA	Species.faecium	-0.0507789	0.0342334	0.138345	922	0.676684
metab_999912798	X - 12798		NA	NA	genus.Pediococcus	-0.0594061	0.0400497	0.138347	922	0.676684
metab_999916087	X - 16087		NA	NA	genus.Anaerofilum	-0.0347395	0.0234206	0.138353	922	0.676684
metab_999924949	X - 24949		NA	NA	family.Eggerthellaceae	-0.014232	0.00959487	0.13835	922	0.676684
metab_999925343	X - 25343		NA	NA	genus.UCG.007	-0.0241476	0.0162799	0.138355	922	0.676684
metab_100015618	palmitoyl-docosahexaenoyl-glycerol (16:0/22:6) [1]*		Lipid	Diacylglycerol	Species.vulgatus	-0.0147509	0.00994487	0.138358	922	0.676691
metab_100000467	3-indoxyl sulfate		Amino Acid	Tryptophan Metabolism	genus.Fournierella	0.0171343	0.0115522	0.138372	922	0.676714
metab_100001086	N-(2-furoyl)glycine		Xenobiotics	Food Component/Plant	genus.Romboutsia	-0.0202606	0.0136602	0.138378	922	0.676714
metab_100001777	1-oleoyl-GPI (18:1)		Lipid	Lysophospholipid	genus..Eubacterium..fissicatena.group	0.0260097	0.0175363	0.138378	922	0.676714
metab_100004112	3-methyl catechol sulfate (1)		Xenobiotics	Benzoate Metabolism	family.Muribaculaceae	0.0231657	0.0156186	0.138372	922	0.676714
metab_100006293	sphingomyelin (d18:1/20:2, d18:2/20:1, d16:1/22:2)*		Lipid	Sphingomyelins	genus.UCG.003	0.0101365	0.00683423	0.138375	922	0.676714
metab_100010930	palmitoleoyl-linoleoyl-glycerol (16:1/18:2) [1]*		Lipid	Diacylglycerol	Species.plebeius	-0.0199462	0.013448	0.138374	922	0.676714
metab_1239	2-hydroxystearate		Lipid	Fatty Acid, Monohydroxy	class.Bacteroidia	0.0175357	0.0118229	0.138377	922	0.676714
metab_356	cortisol		Lipid	Corticosteroids	Species.massiliensis.2	0.0144201	0.00972219	0.138371	922	0.676714
metab_811	alanine		Amino Acid	Alanine and Aspartate Metabolism	family.Sutterellaceae	-0.00873201	0.00588727	0.138375	922	0.676714
metab_999917010	X - 17010		NA	NA	genus.Intestinibacter	-0.00922283	0.00621824	0.138379	922	0.676714
metab_999918913	X - 18913		NA	NA	genus.Lachnospiraceae.UCG.009	-0.0328508	0.0221487	0.138378	922	0.676714
metab_100000007	carnitine		Lipid	Carnitine Metabolism	genus.Eggerthella	-0.0134659	0.00907912	0.138383	922	0.676726
metab_100000295	tartarate		Xenobiotics	Food Component/Plant	Species.massiliensis.9	-0.0708379	0.0477616	0.138387	922	0.676741
metab_100008952	1-palmitoleoylglycerol (16:1)*		Lipid	Monoacylglycerol	Species.coprocola	0.018621	0.0125551	0.138392	922	0.676749
metab_100010895	2'-O-methylcytidine		Nucleotide	Pyrimidine Metabolism, Cytidine containing	genus.Prevotellaceae.NK3B31.group	-0.0161959	0.0109199	0.13839	922	0.676749
metab_100001501	oleoylcarnitine (C18:1)		Lipid	Fatty Acid Metabolism (Acyl Carnitine, Monounsaturated)	genus.Ruminococcus	-0.0123743	0.00834345	0.138399	922	0.67675
metab_100002185	indole-3-carboxylate		Amino Acid	Tryptophan Metabolism	genus.Fusicatenibacter	-0.0113726	0.00766798	0.138395	922	0.67675
metab_100020837	2,6-dihydroxybenzoic acid		Xenobiotics	Drug - Topical Agents	genus.Coriobacteriaceae.UCG.002	-0.0543776	0.0366645	0.138399	922	0.67675
metab_391	citrulline		Amino Acid	Urea cycle; Arginine and Proline Metabolism	Species.bromii	-0.00503773	0.00339669	0.138395	922	0.67675
metab_999921607	X - 21607		NA	NA	genus.Slackia	-0.0192734	0.0129952	0.138397	922	0.67675
metab_100001121	pyridoxate		Cofactors and Vitamins	Vitamin B6 Metabolism	genus.Sellimonas	-0.0211447	0.0142571	0.138402	922	0.676758
metab_100009045	phenylacetylglutamate		Peptide	Acetylated Peptides	genus.Holdemania	-0.0311183	0.0209821	0.138406	922	0.676759
metab_100020975	3-hydroxy-2-methylpyridine sulfate		Xenobiotics	Chemical	Species.obeum	0.0337684	0.0227691	0.138409	922	0.676759
metab_100021141	3-hydroxydecanoylcarnitine		Lipid	Fatty Acid Metabolism (Acyl Carnitine, Hydroxy)	genus.Allisonella	-0.0286376	0.0193096	0.138407	922	0.676759
metab_892	nonadecanoate (19:0)		Lipid	Long Chain Saturated Fatty Acid	phylum.Firmicutes	-0.0282309	0.0190353	0.138407	922	0.676759
metab_923	dihydroorotate		Nucleotide	Pyrimidine Metabolism, Orotate containing	family.Christensenellaceae	0.0160725	0.0108375	0.138415	922	0.676785
metab_100001083	indolepropionate		Amino Acid	Tryptophan Metabolism	genus.Cloacibacillus	-0.0533515	0.0359746	0.138421	922	0.676804
metab_100001956	N-methylproline		Amino Acid	Urea cycle; Arginine and Proline Metabolism	genus..Eubacterium..fissicatena.group	-0.0609952	0.0411289	0.138422	922	0.676804
metab_100001989	glycocholenate sulfate*		Lipid	Secondary Bile Acid Metabolism	genus.Latilactobacillus	-0.0218173	0.0147118	0.138436	922	0.676824
metab_100006314	sphingomyelin (d17:1/16:0, d18:1/15:0, d16:1/17:0)*		Lipid	Sphingomyelins	genus..Clostridium..innocuum.group	-0.020484	0.0138129	0.138439	922	0.676824
metab_100006438	citraconate/glutaconate		Energy	TCA Cycle	genus.Lachnospiraceae.UCG.001	0.0206951	0.0139551	0.138434	922	0.676824
metab_100019831	3-hydroxyphenylacetoylglutamine		Peptide	Acetylated Peptides	genus.Collinsella	-0.0147328	0.00993465	0.138435	922	0.676824
metab_100020421	1-carboxyethyltyrosine	N-lactoyl tyrosine	Amino Acid	Tyrosine Metabolism	order.Methanobacteriales	-0.0273573	0.0184474	0.138432	922	0.676824
metab_100020479	indoleacetoylcarnitine*		Amino Acid	Tryptophan Metabolism	family.Akkermansiaceae	-0.0172248	0.011615	0.138436	922	0.676824
metab_1239	2-hydroxystearate		Lipid	Fatty Acid, Monohydroxy	genus.Faecalibacterium	0.0139853	0.00943062	0.138439	922	0.676824
metab_922	N-stearoyl-sphinganine (d18:0/18:0)*		Lipid	Dihydroceramides	genus.UCG.005	-0.0177648	0.011979	0.13843	922	0.676824
metab_999912849	X - 12849		NA	NA	Species.timonensis	-0.111491	0.0751809	0.138436	922	0.676824
metab_100001197	10-undecenoate (11:1n1)		Lipid	Medium Chain Fatty Acid	Species.secunda	-0.0356581	0.0240459	0.13845	922	0.676825
metab_100001562	2-palmitoyl-GPC (16:0)*		Lipid	Lysophospholipid	phylum.Synergistota	-0.0263813	0.0177899	0.138445	922	0.676825
metab_100015637	2-hydroxybehenate		Lipid	Fatty Acid, Monohydroxy	order.Chloroplast	0.0292957	0.0197553	0.138448	922	0.676825
metab_891	margarate (17:0)		Lipid	Long Chain Saturated Fatty Acid	class.Methanobacteria	-0.0274967	0.0185421	0.138446	922	0.676825
metab_999911849	X - 11849		NA	NA	Species.hydrogenotrophica	-0.0720042	0.048555	0.138444	922	0.676825
metab_999921441	X - 21441		NA	NA	Species.massiliensis.9	0.0616775	0.0415915	0.138446	922	0.676825
metab_999925936	X - 25936		NA	NA	Species.indistinctus	-0.0183465	0.0123719	0.13845	922	0.676825
metab_100002113	cysteine sulfinic acid		Amino Acid	Methionine, Cysteine, SAM and Taurine Metabolism	Species.dentium	0.0247249	0.0166732	0.138453	922	0.676829
metab_999925265	X - 25265		NA	NA	genus.Acidaminococcus	0.0130297	0.00878659	0.138454	922	0.676829
metab_100001416	orotidine		Nucleotide	Pyrimidine Metabolism, Orotate containing	Species.bartlettii	0.0107291	0.00723525	0.138456	922	0.676833
metab_100020371	N,N-dimethylalanine		Amino Acid	Alanine and Aspartate Metabolism	genus.Hungatella	-0.0306394	0.020662	0.138459	922	0.676833
metab_189	N6,N6,N6-trimethyllysine		Amino Acid	Lysine Metabolism	Species.crossotus	-0.0146377	0.00987105	0.138458	922	0.676833
metab_999917690	X - 17690		NA	NA	genus.Enterobacter	-0.107089	0.072217	0.138461	922	0.676837
metab_999925790	X - 25790		NA	NA	genus.Lactobacillus	0.0154979	0.0104513	0.138463	922	0.676837
metab_999912844	X - 12844		NA	NA	genus..Eubacterium..siraeum.group	0.0111613	0.0075269	0.138466	922	0.676846
metab_999925172	X - 25172		NA	NA	genus.Caproiciproducens	-0.0298662	0.020141	0.138468	922	0.676851
metab_100006296	sphingomyelin (d18:1/22:2, d18:2/22:1, d16:1/24:2)*		Lipid	Sphingomyelins	order.Eubacteriales	-0.0209862	0.014153	0.138479	922	0.676854
metab_100020203	3-hydroxystachydrine*		Xenobiotics	Food Component/Plant	genus.Lachnospiraceae.NK4A136.group	0.0463796	0.031278	0.138477	922	0.676854
metab_100020208	perfluorooctanoate (PFOA)		Xenobiotics	Chemical	genus.Gordonibacter	-0.0345068	0.0232709	0.138474	922	0.676854
metab_100020536	4-ethylcatechol sulfate		Xenobiotics	Benzoate Metabolism	Species.faecium	-0.0241219	0.0162676	0.138476	922	0.676854
metab_1022	picolinate		Amino Acid	Tryptophan Metabolism	genus.Eubacterium	-0.0296498	0.0199957	0.138479	922	0.676854
metab_891	margarate (17:0)		Lipid	Long Chain Saturated Fatty Acid	Species.secunda	-0.0342565	0.0231021	0.138475	922	0.676854
metab_999917612	X - 17612		NA	NA	order.Rhodospirillales	-0.0222843	0.0150281	0.138471	922	0.676854
metab_999921607	X - 21607		NA	NA	Species.mayombei	0.0442516	0.0298435	0.138485	922	0.676875
metab_100001668	1-ribosyl-imidazoleacetate*		Amino Acid	Histidine Metabolism	genus.Negativibacillus	-0.0125174	0.00844184	0.138488	922	0.676884
metab_100003641	valylglycine		Peptide	Dipeptide	genus.Lachnospiraceae.UCG.010	-0.010016	0.00675497	0.138492	922	0.676895
metab_100002749	S-methylcysteine		Amino Acid	Methionine, Cysteine, SAM and Taurine Metabolism	Species.plebeius	-0.0136316	0.00919346	0.138495	922	0.676896
metab_999915728	X - 15728		NA	NA	Species.tayi	-0.0567821	0.0382951	0.138495	922	0.676896
metab_100008990	1-palmitoyl-2-arachidonoyl-GPE (16:0/20:4)*		Lipid	Phosphatidylethanolamine (PE)	genus.Tyzzerella	0.0129971	0.00876561	0.138499	922	0.676909
metab_100010949	stearoyl-arachidonoyl-glycerol (18:0/20:4) [1]*		Lipid	Diacylglycerol	Species.massiliensis.7	0.0351321	0.0236943	0.138502	922	0.676917
metab_100001277	10-nonadecenoate (19:1n9)		Lipid	Long Chain Monounsaturated Fatty Acid	class.Alphaproteobacteria	0.0169953	0.0114626	0.138515	922	0.676922
metab_100001452	isovalerylglycine		Amino Acid	Leucine, Isoleucine and Valine Metabolism	genus.HT002	-0.0517349	0.0348934	0.13852	922	0.676922
metab_100001571	1-arachidonoyl-GPE (20:4n6)*		Lipid	Lysophospholipid	genus..Eubacterium..fissicatena.group	0.0186529	0.0125803	0.138508	922	0.676922
metab_100002185	indole-3-carboxylate		Amino Acid	Tryptophan Metabolism	Species.pectinoschiza	0.00859083	0.00579419	0.138519	922	0.676922
metab_100005383	N-methylpipecolate		Xenobiotics	Bacterial/Fungal	genus.Clostridium.sensu.stricto.1	0.0187539	0.0126486	0.138514	922	0.676922
metab_100005998	octadecanedioylcarnitine (C18-DC)*		Lipid	Fatty Acid Metabolism (Acyl Carnitine, Dicarboxylate)	genus.Eggerthella	-0.0187624	0.0126545	0.138518	922	0.676922
metab_100009407	pimeloylcarnitine/3-methyladipoylcarnitine (C7-DC)		Lipid	Fatty Acid Metabolism (Acyl Carnitine, Dicarboxylate)	genus.Anaerotruncus	-0.021085	0.0142211	0.13852	922	0.676922
metab_1110	N-acetylalanine		Amino Acid	Alanine and Aspartate Metabolism	order.Actinomycetales	-0.0247528	0.0166947	0.138517	922	0.676922
metab_250	biliverdin		Cofactors and Vitamins	Hemoglobin and Porphyrin Metabolism	genus.Enterococcus	-0.0208878	0.0140877	0.138508	922	0.676922
metab_519	myristate (14:0)		Lipid	Long Chain Saturated Fatty Acid	family.Selenomonadaceae	0.0232839	0.0157042	0.13852	922	0.676922
metab_999911478	X - 11478		NA	NA	genus.Family.XIII.AD3011.group	-0.0222535	0.0150092	0.13852	922	0.676922
metab_999911852	X - 11852		NA	NA	genus.Family.XIII.UCG.001	-0.0427409	0.0288273	0.138521	922	0.676922
metab_1215	N-acetylglucosaminylasparagine		Carbohydrate	Aminosugar Metabolism	phylum.Desulfobacterota	-0.0104904	0.00707551	0.138525	922	0.676937
metab_179	9,10-DiHOME		Lipid	Fatty Acid, Dihydroxy	Species.wadsworthensis	0.0147107	0.00992201	0.138527	922	0.676938
metab_1526	1-palmitoyl-2-oleoyl-GPE (16:0/18:1)		Lipid	Phosphatidylethanolamine (PE)	genus.Parasutterella	0.0163528	0.0110296	0.138529	922	0.676938
metab_100001272	1-oleoyl-GPC (18:1)		Lipid	Lysophospholipid	family.Akkermansiaceae	0.0101816	0.00686745	0.138539	922	0.676949
metab_100004601	1H-indole-7-acetic acid		Xenobiotics	Bacterial/Fungal	genus.Adlercreutzia	-0.0192023	0.012952	0.13854	922	0.676949
metab_100015744	ceramide (d18:2/24:1, d18:1/24:2)*		Lipid	Ceramides	family.Christensenellaceae	0.0140185	0.0094556	0.138545	922	0.676949
metab_100015968	carotene diol (3)		Cofactors and Vitamins	Vitamin A Metabolism	genus.Oscillibacter	-0.0140049	0.00944619	0.138536	922	0.676949
metab_100020361	3-amino-2-piperidone		Amino Acid	Urea cycle; Arginine and Proline Metabolism	Species.callidus	-0.0113343	0.00764506	0.138543	922	0.676949
metab_100020419	1-carboxyethylphenylalanine	N-lactoyl phenylalanine	Amino Acid	Phenylalanine Metabolism	order.Rhodospirillales	-0.0127357	0.00859023	0.138541	922	0.676949
metab_100021707	3-bromo-5-chloro-2,6-dihydroxybenzoic acid*		Xenobiotics	Chemical	order.Clostridia.UCG.014	0.0120095	0.00810032	0.138537	922	0.676949
metab_100021784	4-chlorobenzoic acid		Xenobiotics	Chemical	Species.mitsuokai	-0.00689984	0.00465399	0.138544	922	0.676949
metab_999918887	X - 18887		NA	NA	genus.Clostridium.sensu.stricto.1	0.00926002	0.00624596	0.138545	922	0.676949
metab_999925790	X - 25790		NA	NA	genus.Veillonella	-0.0196216	0.0132348	0.138541	922	0.676949
metab_100002761	androsterone glucuronide		Lipid	Androgenic Steroids	genus.Terrisporobacter	0.0170109	0.0114742	0.138551	922	0.676949
metab_1111	vanillylmandelate (VMA)		Amino Acid	Tyrosine Metabolism	genus.Tyzzerella	-0.00954131	0.00643575	0.138549	922	0.676949
metab_999911308	X - 11308		NA	NA	order.Clostridia.UCG.014	0.0117457	0.00792268	0.138551	922	0.676949
metab_999921353	X - 21353		NA	NA	genus.Clostridium.sensu.stricto.1	-0.0120704	0.00814171	0.138551	922	0.676949
metab_100005350	1-linolenoyl-GPC (18:3)*		Lipid	Lysophospholipid	Species.ndongoniae	0.037101	0.025026	0.138562	922	0.676981
metab_100006435	N-acetylglucosamine/N-acetylgalactosamine		Carbohydrate	Aminosugar Metabolism	Species.fastidiosa	0.0471455	0.0318012	0.13856	922	0.676981
metab_229	arachidonate (20:4n6)		Lipid	Long Chain Polyunsaturated Fatty Acid (n3 and n6)	genus.UBA1819	-0.0150377	0.0101435	0.138562	922	0.676981
metab_100000743	2-hydroxyoctanoate		Lipid	Fatty Acid, Monohydroxy	Species.atypica	-0.0362345	0.0244432	0.13859	922	0.677015
metab_100001416	orotidine		Nucleotide	Pyrimidine Metabolism, Orotate containing	family.Actinomycetaceae	-0.0431849	0.0291319	0.138591	922	0.677015
metab_100001739	dihomo-linolenate (20:3n3 or n6)		Lipid	Long Chain Polyunsaturated Fatty Acid (n3 and n6)	class.Bacteroidia	0.0284895	0.0192186	0.13859	922	0.677015
metab_100001990	taurocholenate sulfate*		Lipid	Secondary Bile Acid Metabolism	class.Actinobacteria	-0.0155938	0.0105191	0.138583	922	0.677015
metab_100002953	16-hydroxypalmitate		Lipid	Fatty Acid, Monohydroxy	Species.wadsworthensis	0.00943059	0.00636148	0.138575	922	0.677015
metab_100003001	1-(1-enyl-stearoyl)-GPE (P-18:0)*		Lipid	Lysoplasmalogen	genus.Christensenellaceae.R.7.group	0.0105923	0.00714538	0.13859	922	0.677015
metab_100003258	2-O-methylascorbic acid		Cofactors and Vitamins	Ascorbate and Aldarate Metabolism	genus.Anaeroplasma	-0.0136541	0.00921067	0.138583	922	0.677015
metab_100009162	1-(1-enyl-palmitoyl)-2-palmitoyl-GPC (P-16:0/16:0)*		Lipid	Plasmalogen	genus.Coprococcus	0.0145874	0.00984011	0.138577	922	0.677015
metab_100010937	oleoyl-arachidonoyl-glycerol (18:1/20:4) [2]*		Lipid	Diacylglycerol	Species.ovatus	0.0183076	0.0123499	0.138586	922	0.677015
metab_100015837	arachidonoylcarnitine (C20:4)		Lipid	Fatty Acid Metabolism (Acyl Carnitine, Polyunsaturated)	Species.crossotus	-0.00978866	0.00660299	0.138572	922	0.677015
metab_1342	3-methoxytyrosine		Amino Acid	Tyrosine Metabolism	Species.ovatus	0.0109105	0.0073601	0.138591	922	0.677015
metab_800	cysteine		Amino Acid	Methionine, Cysteine, SAM and Taurine Metabolism	genus.Enterorhabdus	-0.0131076	0.00884184	0.138573	922	0.677015
metab_999916576	X - 16576		NA	NA	Species.wadsworthensis	-0.011525	0.00777442	0.138583	922	0.677015
metab_999919141	X - 19141		NA	NA	family.Oscillospiraceae	0.0344086	0.0232113	0.138587	922	0.677015
metab_999924337	X - 24337		NA	NA	genus.UCG.002	-0.0132258	0.00892178	0.138585	922	0.677015
metab_100001395	1-linoleoyl-GPC (18:2)		Lipid	Lysophospholipid	genus.Sutterella	-0.0108577	0.00732451	0.138594	922	0.677021
metab_100005985	sphingomyelin (d18:2/14:0, d18:1/14:1)*		Lipid	Sphingomyelins	genus.Caproiciproducens	-0.0249703	0.0168448	0.138596	922	0.677022
metab_100001251	decanoylcarnitine (C10)		Lipid	Fatty Acid Metabolism (Acyl Carnitine, Medium Chain)	genus.Blautia	-0.0364913	0.0246185	0.138622	922	0.677042
metab_100002126	16a-hydroxy DHEA 3-sulfate		Lipid	Androgenic Steroids	Species.lenta	-0.0331482	0.0223632	0.138625	922	0.677042
metab_100002927	S-methylcysteine sulfoxide		Amino Acid	Methionine, Cysteine, SAM and Taurine Metabolism	genus.Prevotella_9	0.0133007	0.00897317	0.138622	922	0.677042
metab_100002945	(14 or 15)-methylpalmitate (a17:0 or i17:0)		Lipid	Fatty Acid, Branched	genus.Marvinbryantia	-0.0132502	0.00893894	0.138615	922	0.677042
metab_100004601	1H-indole-7-acetic acid		Xenobiotics	Bacterial/Fungal	Species.funiformis	-0.0382831	0.0258261	0.138604	922	0.677042
metab_100006379	C-glycosyltryptophan		Amino Acid	Tryptophan Metabolism	Species.plebeius	-0.00787284	0.00531126	0.138617	922	0.677042
metab_100009246	2-methylserine		Amino Acid	Glycine, Serine and Threonine Metabolism	family.Erysipelatoclostridiaceae	-0.0128014	0.00863603	0.138608	922	0.677042
metab_100015623	lactosyl-N-behenoyl-sphingosine (d18:1/22:0)*		Lipid	Lactosylceramides (LCER)	family.Peptostreptococcaceae	0.00895633	0.00604228	0.138621	922	0.677042
metab_100021104	pregnenetriol disulfate*		Lipid	Pregnenolone Steroids	order.Victivallales	0.0484776	0.032705	0.138623	922	0.677042
metab_1547	N-stearoyl-sphingosine (d18:1/18:0)*		Lipid	Ceramides	genus.Atopobium	-0.0464495	0.0313363	0.138618	922	0.677042
metab_231	arginine		Amino Acid	Urea cycle; Arginine and Proline Metabolism	Species.massiliensis	0.0117414	0.00792116	0.13862	922	0.677042
metab_234	aspartate		Amino Acid	Alanine and Aspartate Metabolism	Species.massiliensis.9	-0.0335222	0.0226145	0.138606	922	0.677042
metab_564	threonine		Amino Acid	Glycine, Serine and Threonine Metabolism	Species.parvulum	-0.0388572	0.0262148	0.138624	922	0.677042
metab_566	valine		Amino Acid	Leucine, Isoleucine and Valine Metabolism	genus.Pediococcus	0.0324298	0.0218773	0.138602	922	0.677042
metab_821	pseudouridine		Nucleotide	Pyrimidine Metabolism, Uracil containing	genus..Eubacterium..fissicatena.group	0.00964894	0.00650937	0.138611	922	0.677042
metab_999924518	X - 24518		NA	NA	family.Peptostreptococcaceae	0.00991021	0.00668575	0.138618	922	0.677042
metab_999925371	X - 25371		NA	NA	order.Bacteroidales	-0.0180986	0.0122097	0.138613	922	0.677042
metab_100000096	4-guanidinobutanoate		Amino Acid	Guanidino and Acetamido Metabolism	genus.Lachnospiraceae.UCG.009	-0.0395393	0.0266758	0.138638	922	0.677056
metab_100000711	4-acetylphenol sulfate		Xenobiotics	Benzoate Metabolism	Species.biformis	0.0282426	0.0190541	0.138634	922	0.677056
metab_100001287	epiandrosterone sulfate		Lipid	Androgenic Steroids	order.Coriobacteriales	0.0222696	0.0150242	0.13863	922	0.677056
metab_100001635	ectoine		Xenobiotics	Chemical	Species.comes	0.0209785	0.0141533	0.138632	922	0.677056
metab_100002009	5alpha-pregnan-3beta,20beta-diol monosulfate (1)		Lipid	Progestin Steroids	genus.Desulfovibrio	0.016698	0.0112655	0.138636	922	0.677056
metab_100005717	1-palmitoyl-GPG (16:0)*		Lipid	Lysophospholipid	class.Verrucomicrobiae	0.0107301	0.00723922	0.138638	922	0.677056
metab_932	caprylate (8:0)		Lipid	Medium Chain Fatty Acid	family.Monoglobaceae	-0.0140039	0.00944786	0.138634	922	0.677056
metab_100000258	glycerol 3-phosphate		Lipid	Glycerolipid Metabolism	genus.GCA.900066755	0.0301099	0.0203149	0.138653	922	0.677064
metab_100001178	3-carboxy-4-methyl-5-propyl-2-furanpropanoate (CMPF)		Lipid	Fatty Acid, Dicarboxylate	genus.Intestinibacter	-0.0219214	0.0147898	0.138643	922	0.677064
metab_100001398	3,7-dimethylurate		Xenobiotics	Xanthine Metabolism	Species.crossotus	0.0199567	0.0134646	0.138652	922	0.677064
metab_100002129	pregnenolone sulfate		Lipid	Pregnenolone Steroids	genus.Haemophilus	0.023981	0.0161795	0.138645	922	0.677064
metab_100002462	5-(galactosylhydroxy)-L-lysine		Amino Acid	Lysine Metabolism	order.Eubacteriales	0.0274342	0.0185094	0.138647	922	0.677064
metab_100009227	1-linoleoyl-GPG (18:2)*		Lipid	Lysophospholipid	genus.Lactobacillus	0.0118525	0.00799674	0.138649	922	0.677064
metab_1538	stearoyl sphingomyelin (d18:1/18:0)		Lipid	Sphingomyelins	Species.catus	0.00740211	0.00499408	0.138647	922	0.677064
metab_267	choline phosphate		Lipid	Phospholipid Metabolism	Species.mayombei	-0.0214583	0.0144777	0.138652	922	0.677064
metab_999912306	X - 12306		NA	NA	genus.GCA.900066575	0.0245167	0.016541	0.138646	922	0.677064
metab_100000706	alpha-hydroxyisocaproate		Amino Acid	Leucine, Isoleucine and Valine Metabolism	class.Negativicutes	-0.0087126	0.00587837	0.138656	922	0.67707
metab_100001033	beta-sitosterol		Lipid	Sterol	genus.Parasutterella	0.0151006	0.0101886	0.138666	922	0.67707
metab_100001104	N-acetyltyrosine		Amino Acid	Tyrosine Metabolism	Species.omnicolens	0.0454008	0.0306326	0.138667	922	0.67707
metab_100001251	decanoylcarnitine (C10)		Lipid	Fatty Acid Metabolism (Acyl Carnitine, Medium Chain)	genus.Lachnospiraceae.UCG.001	0.0145605	0.00982424	0.138667	922	0.67707
metab_100002167	12-HETE		Lipid	Eicosanoid	order.Peptococcales	-0.0102115	0.00688997	0.138674	922	0.67707
metab_100002367	2R,3R-dihydroxybutyrate		Lipid	Fatty Acid, Dihydroxy	Species.colihominis	-0.0270629	0.0182601	0.138674	922	0.67707
metab_100002989	oleoyl-linoleoyl-glycerol (18:1/18:2) [1]		Lipid	Diacylglycerol	genus.Tyzzerella	0.0145183	0.00979561	0.138662	922	0.67707
metab_100004634	3-methoxytyramine sulfate		Amino Acid	Tyrosine Metabolism	genus.Lachnospiraceae.ND3007.group	0.00908705	0.00613126	0.138672	922	0.67707
metab_100015789	sphingomyelin (d18:2/24:2)*		Lipid	Sphingomyelins	family..Eubacterium..coprostanoligenes.group	0.0133161	0.00898443	0.13866	922	0.67707
metab_100020423	1-carboxyethylvaline	N-lactoyl valine	Amino Acid	Leucine, Isoleucine and Valine Metabolism	family.Atopobiaceae	0.0215972	0.0145721	0.138671	922	0.67707
metab_100020504	sulfate of piperine metabolite C18H21NO3 (3)*		Xenobiotics	Food Component/Plant	genus.Anaerostipes	0.0316217	0.0213359	0.138671	922	0.67707
metab_212	5-methylthioadenosine (MTA)		Amino Acid	Polyamine Metabolism	genus..Eubacterium..nodatum.group	0.0202152	0.0136394	0.138664	922	0.67707
metab_313	sphinganine		Lipid	Sphingolipid Synthesis	genus.Shuttleworthia	0.0123902	0.00835993	0.138669	922	0.67707
metab_999917367	X - 17367		NA	NA	class.Incertae.Sedis	-0.0714573	0.0482127	0.138661	922	0.67707
metab_100020496	sulfate of piperine metabolite C16H19NO3 (2)*		Xenobiotics	Food Component/Plant	genus.Howardella	0.024665	0.0166423	0.138678	922	0.67708
metab_100002067	pregnenediol sulfate (C21H34O5S)*		Lipid	Pregnenolone Steroids	genus.Paraprevotella	0.0121828	0.00822023	0.138681	922	0.677084
metab_100002417	2,3-dihydroxyisovalerate		Xenobiotics	Food Component/Plant	genus.Rikenellaceae.RC9.gut.group	-0.0999548	0.0674444	0.138686	922	0.677084
metab_100009232	thioproline		Xenobiotics	Chemical	genus.Monoglobus	0.013682	0.00923189	0.138684	922	0.677084
metab_999912026	X - 12026		NA	NA	family.Rikenellaceae	0.0115882	0.0078191	0.138686	922	0.677084
metab_999915486	X - 15486		NA	NA	Species.catus	-0.0163563	0.0110363	0.138683	922	0.677084
metab_100021141	3-hydroxydecanoylcarnitine		Lipid	Fatty Acid Metabolism (Acyl Carnitine, Hydroxy)	Species.faecis	-0.0187355	0.0126418	0.138689	922	0.677086
metab_504	serotonin		Amino Acid	Tryptophan Metabolism	Species.glucerasea	0.042222	0.0284896	0.138691	922	0.677086
metab_999923739	X - 23739		NA	NA	genus.Akkermansia	0.00729595	0.00492298	0.13869	922	0.677086
metab_1021	5-oxoproline		Amino Acid	Glutathione Metabolism	Species.sobrinus	0.0210072	0.014175	0.138697	922	0.67711
metab_100001988	5alpha-pregnan-3beta,20alpha-diol disulfate		Lipid	Progestin Steroids	genus.Lactonifactor	-0.0696759	0.0470164	0.138708	922	0.677129
metab_100004326	3-acetylphenol sulfate		Xenobiotics	Chemical	genus.Parasutterella	0.0213946	0.0144367	0.138706	922	0.677129
metab_100020893	2,3-dihydroxy-5-methylthio-4-pentenoate (DMTPA)*		Amino Acid	Methionine, Cysteine, SAM and Taurine Metabolism	order.DTU014	-0.0223557	0.0150853	0.138708	922	0.677129
metab_1025	pipecolate		Amino Acid	Lysine Metabolism	genus.CAG.352	0.0116338	0.00785029	0.138705	922	0.677129
metab_999921467	X - 21467		NA	NA	Species.faecium	-0.0153082	0.0103298	0.138708	922	0.677129
metab_100000015	xanthurenate		Amino Acid	Tryptophan Metabolism	genus.Adlercreutzia	0.014882	0.0100424	0.138716	922	0.677143
metab_100001149	3-methylcrotonylglycine		Amino Acid	Leucine, Isoleucine and Valine Metabolism	genus.Lachnospiraceae.UCG.009	-0.0230066	0.0155257	0.138738	922	0.677143
metab_100001256	N-acetylphenylalanine		Amino Acid	Phenylalanine Metabolism	Species.virosa	0.0170911	0.0115338	0.13874	922	0.677143
metab_100001263	1-palmitoyl-GPC (16:0)		Lipid	Lysophospholipid	genus.Intestinibacter	0.0067015	0.0045224	0.138735	922	0.677143
metab_100001511	1-palmitoleoyl-GPC (16:1)*		Lipid	Lysophospholipid	family.Marinifilaceae	-0.0140178	0.00945934	0.138721	922	0.677143
metab_100002613	pantoate		Cofactors and Vitamins	Pantothenate and CoA Metabolism	genus.Akkermansia	0.00981674	0.00662468	0.138737	922	0.677143
metab_100002796	cis-4-decenoate (10:1n6)*		Lipid	Medium Chain Fatty Acid	family.Ruminococcaceae	0.0587928	0.0396762	0.138744	922	0.677143
metab_100002873	1-lignoceroyl-GPC (24:0)		Lipid	Lysophospholipid	genus.Haemophilus	0.0130491	0.00880582	0.13873	922	0.677143
metab_100003686	N-palmitoylglycine		Lipid	Fatty Acid Metabolism (Acyl Glycine)	phylum.Firmicutes	-0.029793	0.020105	0.138729	922	0.677143
metab_100004110	3-methyl catechol sulfate (2)		Xenobiotics	Benzoate Metabolism	genus.GCA.900066755	-0.0760019	0.0512866	0.13872	922	0.677143
metab_100004541	acisoga		Amino Acid	Polyamine Metabolism	genus.Phocea	0.0320046	0.0215981	0.138741	922	0.677143
metab_100006115	arabonate/xylonate		Carbohydrate	Pentose Metabolism	family..Clostridium..methylpentosum.group	-0.020592	0.0138962	0.138735	922	0.677143
metab_100015623	lactosyl-N-behenoyl-sphingosine (d18:1/22:0)*		Lipid	Lactosylceramides (LCER)	genus.Holdemanella	0.00757015	0.00510851	0.138729	922	0.677143
metab_100020975	3-hydroxy-2-methylpyridine sulfate		Xenobiotics	Chemical	genus.Limosilactobacillus	0.0556705	0.0375674	0.138726	922	0.677143
metab_100021530	S-carboxyethylcysteine		Amino Acid	Methionine, Cysteine, SAM and Taurine Metabolism	family..Eubacterium..coprostanoligenes.group	-0.0245236	0.0165491	0.138731	922	0.677143
metab_331	gamma-glutamylglutamate		Peptide	Gamma-glutamyl Amino Acid	family.Enterococcaceae	0.0169849	0.0114621	0.138739	922	0.677143
metab_432	nicotinamide		Cofactors and Vitamins	Nicotinate and Nicotinamide Metabolism	genus..Eubacterium..ventriosum.group	0.0099207	0.00669491	0.138741	922	0.677143
metab_999910458	X - 10458		NA	NA	genus.Oscillospira	-0.0128204	0.00865132	0.138722	922	0.677143
metab_999912822	X - 12822		NA	NA	Species.pleomorphus	0.0548072	0.0369848	0.138726	922	0.677143
metab_999916576	X - 16576		NA	NA	Species.filiformis	-0.0220947	0.0149103	0.138735	922	0.677143
metab_999921353	X - 21353		NA	NA	Species.microfusus	-0.0557225	0.0376033	0.138734	922	0.677143
metab_999924328	X - 24328		NA	NA	class.Lentisphaeria	0.0378016	0.0255103	0.138743	922	0.677143
metab_100008914	1-palmitoyl-2-arachidonoyl-GPC (16:0/20:4n6)		Lipid	Phosphatidylcholine (PC)	Species.filiformis	0.0157871	0.0106539	0.138745	922	0.677144
metab_100001051	1-methylhistidine		Amino Acid	Histidine Metabolism	Species.coprocola	0.0110206	0.00743737	0.138751	922	0.677157
metab_100020409	ascorbic acid 3-sulfate*		Cofactors and Vitamins	Ascorbate and Aldarate Metabolism	Species.saccharivorans	0.018885	0.0127448	0.138752	922	0.677157
metab_999925790	X - 25790		NA	NA	Species.bacterium.1	0.0115331	0.00778325	0.138752	922	0.677157
metab_100001083	indolepropionate		Amino Acid	Tryptophan Metabolism	genus.Butyrivibrio	-0.0203564	0.0137379	0.138755	922	0.677165
metab_100001392	laurylcarnitine (C12)		Lipid	Fatty Acid Metabolism (Acyl Carnitine, Medium Chain)	genus.Sanguibacteroides	-0.0555891	0.0375158	0.138761	922	0.677185
metab_100006375	3-methoxycatechol sulfate (1)		Xenobiotics	Benzoate Metabolism	order.Bacillales	-0.130342	0.0879655	0.138765	922	0.677195
metab_100001731	indoleacetylglutamine		Amino Acid	Tryptophan Metabolism	genus.Bilophila	-0.0245204	0.0165486	0.138769	922	0.67721
metab_100000708	isovalerate (i5:0)		Amino Acid	Leucine, Isoleucine and Valine Metabolism	order.Victivallales	0.0235989	0.0159268	0.138773	922	0.677218
metab_100001073	androsterone sulfate		Lipid	Androgenic Steroids	genus.Lachnospiraceae.UCG.003	0.0381324	0.0257359	0.13878	922	0.677218
metab_100001272	1-oleoyl-GPC (18:1)		Lipid	Lysophospholipid	Species.crossotus	-0.0104839	0.0070759	0.138793	922	0.677218
metab_100001468	N1-Methyl-2-pyridone-5-carboxamide		Cofactors and Vitamins	Nicotinate and Nicotinamide Metabolism	genus.Lachnospiraceae.UCG.009	-0.0301731	0.0203646	0.13879	922	0.677218
metab_100009042	5-hydroxyindole sulfate		Amino Acid	Tryptophan Metabolism	genus.Weissella	-0.0523931	0.035361	0.138784	922	0.677218
metab_100009232	thioproline		Xenobiotics	Chemical	genus.Mogibacterium	-0.0194461	0.0131248	0.138792	922	0.677218
metab_100009264	glycochenodeoxycholate glucuronide (1)		Lipid	Primary Bile Acid Metabolism	family.Peptococcaceae	0.0267274	0.0180389	0.138786	922	0.677218
metab_100015640	N-palmitoylserine		Lipid	Endocannabinoid	genus.Lachnoclostridium	-0.0118909	0.00802548	0.138789	922	0.677218
metab_1001	trans-4-hydroxyproline		Amino Acid	Urea cycle; Arginine and Proline Metabolism	Species.thetaiotaomicron	-0.0102001	0.00688425	0.138786	922	0.677218
metab_1110	N-acetylalanine		Amino Acid	Alanine and Aspartate Metabolism	Species.sanguinis	0.00747425	0.0050446	0.138792	922	0.677218
metab_1547	N-stearoyl-sphingosine (d18:1/18:0)*		Lipid	Ceramides	Species.paraputrificum	-0.0255433	0.0172393	0.138777	922	0.677218
metab_158	5,6-dihydrothymine		Nucleotide	Pyrimidine Metabolism, Thymine containing	family.Defluviitaleaceae	0.0123686	0.00834784	0.138786	922	0.677218
metab_849	caffeine		Xenobiotics	Xanthine Metabolism	phylum.Verrucomicrobiota	0.0334612	0.0225831	0.138778	922	0.677218
metab_999918899	X - 18899		NA	NA	genus.Lactococcus	-0.0186399	0.0125802	0.138777	922	0.677218
metab_999925420	X - 25420		NA	NA	genus.Cloacibacillus	0.04163	0.0280966	0.138781	922	0.677218
metab_100002761	androsterone glucuronide		Lipid	Androgenic Steroids	Species.pamelaeae	-0.0562504	0.0379655	0.138796	922	0.677227
metab_100001211	sebacate (C10-DC)		Lipid	Fatty Acid, Dicarboxylate	genus.GCA.900066575	0.0142902	0.00964511	0.1388	922	0.677236
metab_100002152	andro steroid monosulfate C19H28O6S (1)*		Lipid	Androgenic Steroids	genus.CAG.352	-0.0135563	0.00914977	0.138801	922	0.677236
metab_100010941	linoleoyl-linoleoyl-glycerol (18:2/18:2) [1]*		Lipid	Diacylglycerol	Species.xylaniphila	-0.0590075	0.039827	0.138802	922	0.677236
metab_100001400	1-methylurate		Xenobiotics	Xanthine Metabolism	genus.Lachnospiraceae.UCG.001	0.0219623	0.0148236	0.138807	922	0.677244
metab_100015840	dihomo-linolenoylcarnitine (C20:3n3 or 6)*		Lipid	Fatty Acid Metabolism (Acyl Carnitine, Polyunsaturated)	genus.Shuttleworthia	-0.0105961	0.00715186	0.138806	922	0.677244
metab_100000463	indolelactate		Amino Acid	Tryptophan Metabolism	order.Bacillales	-0.0430736	0.0290752	0.13884	922	0.677252
metab_100000657	1,2-dipalmitoyl-GPC (16:0/16:0)		Lipid	Phosphatidylcholine (PC)	genus.Lachnospiraceae.UCG.004	-0.00664935	0.00448862	0.13886	922	0.677252
metab_100001167	pro-hydroxy-pro		Amino Acid	Urea cycle; Arginine and Proline Metabolism	Species.secunda	-0.044164	0.0298124	0.138855	922	0.677252
metab_100001270	myristoylcarnitine (C14)		Lipid	Fatty Acid Metabolism (Acyl Carnitine, Long Chain Saturated)	Species.parvulum	-0.0462682	0.0312314	0.138837	922	0.677252
metab_100001279	hyocholate		Lipid	Secondary Bile Acid Metabolism	family.Bacteroidaceae	-0.0284085	0.0191747	0.138811	922	0.677252
metab_100001313	gamma-glutamylmethionine		Peptide	Gamma-glutamyl Amino Acid	class.Verrucomicrobiae	0.00987616	0.00666608	0.138814	922	0.677252
metab_100001393	isovalerylcarnitine (C5)		Amino Acid	Leucine, Isoleucine and Valine Metabolism	order.Veillonellales.Selenomonadales	-0.00928648	0.00626874	0.138856	922	0.677252
metab_100001452	isovalerylglycine		Amino Acid	Leucine, Isoleucine and Valine Metabolism	phylum.Proteobacteria	0.013117	0.00885411	0.13884	922	0.677252
metab_100002106	sphingomyelin (d18:1/18:1, d18:2/18:0)		Lipid	Sphingomyelins	genus.Anaerofustis	-0.0203719	0.0137513	0.138841	922	0.677252
metab_100002122	3-hydroxyhippurate		Xenobiotics	Benzoate Metabolism	genus.CAG.56	0.0251736	0.0169916	0.138819	922	0.677252
metab_100003686	N-palmitoylglycine		Lipid	Fatty Acid Metabolism (Acyl Glycine)	Species.cateniformis	-0.0181827	0.0122734	0.138835	922	0.677252
metab_100004295	2-piperidinone		Xenobiotics	Food Component/Plant	Species.aerofaciens	0.025719	0.0173615	0.138859	922	0.677252
metab_100006260	6-hydroxyindole sulfate		Xenobiotics	Chemical	genus.Coprobacter	-0.0205918	0.0139005	0.138864	922	0.677252
metab_100006290	sphingomyelin (d18:1/20:0, d16:1/22:0)*		Lipid	Sphingomyelins	Species.coprocola	0.00940345	0.00634778	0.13886	922	0.677252
metab_100006293	sphingomyelin (d18:1/20:2, d18:2/20:1, d16:1/22:2)*		Lipid	Sphingomyelins	order.Opitutales	-0.0438044	0.0295683	0.138838	922	0.677252
metab_100009014	1-(1-enyl-palmitoyl)-2-arachidonoyl-GPC (P-16:0/20:4)*		Lipid	Plasmalogen	genus.Eisenbergiella	-0.0115743	0.00781317	0.138861	922	0.677252
metab_100009028	N-palmitoyl-sphinganine (d18:0/16:0)		Lipid	Dihydroceramides	genus.Lachnoclostridium	0.0123458	0.00833333	0.138829	922	0.677252
metab_100009055	palmitoyl-linoleoyl-glycerol (16:0/18:2) [2]*		Lipid	Diacylglycerol	Species.senegalensis	-0.0345197	0.0233015	0.138845	922	0.677252
metab_100020371	N,N-dimethylalanine		Amino Acid	Alanine and Aspartate Metabolism	genus.Streptococcus	-0.0176061	0.0118845	0.138847	922	0.677252
metab_100021105	eicosenedioate (C20:1-DC)*		Lipid	Fatty Acid, Dicarboxylate	Species.vadensis	-0.0833914	0.0562937	0.138864	922	0.677252
metab_1084	N-acetylvaline		Amino Acid	Leucine, Isoleucine and Valine Metabolism	family.Saccharimonadaceae	0.0128672	0.00868529	0.138831	922	0.677252
metab_1105	alpha-tocopherol		Cofactors and Vitamins	Tocopherol Metabolism	order.Verrucomicrobiales	0.00924125	0.00623805	0.138846	922	0.677252
metab_1221	creatine		Amino Acid	Creatine Metabolism	family.Peptostreptococcaceae	0.0116238	0.00784649	0.138855	922	0.677252
metab_1528	1-palmitoyl-2-linoleoyl-GPI (16:0/18:2)		Lipid	Phosphatidylinositol (PI)	order.Verrucomicrobiales	0.0145776	0.00984062	0.138863	922	0.677252
metab_197	S-adenosylhomocysteine (SAH)		Amino Acid	Methionine, Cysteine, SAM and Taurine Metabolism	genus.Anaerostipes	0.0111744	0.00754335	0.138864	922	0.677252
metab_310	cystathionine		Amino Acid	Methionine, Cysteine, SAM and Taurine Metabolism	Species.colihominis	-0.0417543	0.0281848	0.138842	922	0.677252
metab_35	S-1-pyrroline-5-carboxylate		Amino Acid	Glutamate Metabolism	Species.clarus	-0.0129307	0.00872848	0.138844	922	0.677252
metab_439	stearate (18:0)		Lipid	Long Chain Saturated Fatty Acid	genus.Citrobacter	0.0335261	0.0226311	0.13885	922	0.677252
metab_498	retinol (Vitamin A)		Cofactors and Vitamins	Vitamin A Metabolism	genus.Christensenellaceae.R.7.group	0.0110538	0.00746089	0.138811	922	0.677252
metab_501	salicylate		Xenobiotics	Drug - Topical Agents	genus.Eisenbergiella	-0.0560885	0.037861	0.138846	922	0.677252
metab_806	dimethylglycine		Amino Acid	Glycine, Serine and Threonine Metabolism	Species.parainfluenzae	0.021751	0.0146822	0.138841	922	0.677252
metab_917	asparagine		Amino Acid	Alanine and Aspartate Metabolism	genus.Methanobrevibacter	-0.015394	0.010391	0.138834	922	0.677252
metab_999911850	X - 11850		NA	NA	class.Negativicutes	-0.0439968	0.0296999	0.138861	922	0.677252
metab_999913844	X - 13844		NA	NA	Species.massiliensis.3	-0.03195	0.0215661	0.13883	922	0.677252
metab_999917676	X - 17676		NA	NA	order.Bacillales	-0.0464004	0.0313227	0.138863	922	0.677252
metab_999923780	X - 23780		NA	NA	genus.Sellimonas	-0.0210499	0.0142093	0.13885	922	0.677252
metab_999924307	X - 24307		NA	NA	order.Chloroplast	0.052812	0.0356501	0.138854	922	0.677252
metab_999925520	X - 25520		NA	NA	order.Pseudomonadales	-0.0481438	0.0324983	0.138848	922	0.677252
metab_100006191	p-cresol glucuronide*		Amino Acid	Tyrosine Metabolism	genus.Dialister	-0.0240005	0.0162019	0.13887	922	0.677275
metab_1023	sarcosine		Amino Acid	Glycine, Serine and Threonine Metabolism	genus.Phocea	-0.0286717	0.0193553	0.138872	922	0.677275
metab_100015618	palmitoyl-docosahexaenoyl-glycerol (16:0/22:6) [1]*		Lipid	Diacylglycerol	genus.CAG.352	0.0129818	0.00876372	0.138877	922	0.677283
metab_1137	oleoyl ethanolamide		Lipid	Endocannabinoid	phylum.Euryarchaeota	-0.0272584	0.0184015	0.138878	922	0.677283
metab_535	uridine		Nucleotide	Pyrimidine Metabolism, Uracil containing	genus.Flavonifractor	-0.00672194	0.0045378	0.138875	922	0.677283
metab_100001294	gamma-glutamylglycine		Peptide	Gamma-glutamyl Amino Acid	genus.Lachnoclostridium	-0.0127967	0.00863893	0.138886	922	0.677295
metab_100001412	N2,N2-dimethylguanosine		Nucleotide	Purine Metabolism, Guanine containing	Species.atypica	-0.0252799	0.0170664	0.138889	922	0.677295
metab_100015632	N-stearoyl-sphingadienine (d18:2/18:0)*		Lipid	Ceramides	Species.mutans	-0.0231371	0.0156198	0.138888	922	0.677295
metab_999912729	X - 12729		NA	NA	Species.merdae	-0.020749	0.0140074	0.138882	922	0.677295
metab_999915503	X - 15503		NA	NA	order.Bacteroidales	-0.017565	0.011858	0.138887	922	0.677295
metab_999917685	X - 17685		NA	NA	Species.excrementihominis	0.0412556	0.0278514	0.138888	922	0.677295
metab_1001	trans-4-hydroxyproline		Amino Acid	Urea cycle; Arginine and Proline Metabolism	genus.Defluviitaleaceae.UCG.011	0.015014	0.010136	0.138893	922	0.677307
metab_100001337	linolenate [alpha or gamma; (18:3n3 or 6)]		Lipid	Long Chain Polyunsaturated Fatty Acid (n3 and n6)	genus.Holdemania	-0.0262456	0.0177191	0.138907	922	0.677339
metab_100002284	2S,3R-dihydroxybutyrate		Lipid	Fatty Acid, Dihydroxy	genus.Rikenella	-0.0434361	0.0293248	0.138906	922	0.677339
metab_1648	taurocholate		Lipid	Primary Bile Acid Metabolism	genus.Allisonella	0.0542997	0.0366587	0.138902	922	0.677339
metab_572	glucose		Carbohydrate	Glycolysis, Gluconeogenesis, and Pyruvate Metabolism	genus.Parasutterella	-0.0078494	0.00529934	0.138907	922	0.677339
metab_999912847	X - 12847		NA	NA	genus.Pseudomonas	0.0759512	0.0512762	0.138903	922	0.677339
metab_100001571	1-arachidonoyl-GPE (20:4n6)*		Lipid	Lysophospholipid	genus.Christensenella	0.0228236	0.0154089	0.138909	922	0.677339
metab_100001615	octadecanedioate (C18-DC)		Lipid	Fatty Acid, Dicarboxylate	Species.jalaludinii	0.0221451	0.0149509	0.138911	922	0.677339
metab_100020536	4-ethylcatechol sulfate		Xenobiotics	Benzoate Metabolism	Species.massiliensis.1	0.0182771	0.0123394	0.138911	922	0.677339
metab_100020479	indoleacetoylcarnitine*		Amino Acid	Tryptophan Metabolism	genus.Succiniclasticum	0.0325751	0.0219927	0.138914	922	0.677345
metab_100004328	sphingomyelin (d18:1/14:0, d16:1/16:0)*		Lipid	Sphingomyelins	Species.sedimentorum	0.014247	0.00961883	0.138918	922	0.677348
metab_100015838	eicosenoylcarnitine (C20:1)*		Lipid	Fatty Acid Metabolism (Acyl Carnitine, Monounsaturated)	genus.CHKCI001	-0.0448179	0.0302585	0.138916	922	0.677348
metab_100000656	1-stearoyl-GPI (18:0)		Lipid	Lysophospholipid	genus.Christensenellaceae.R.7.group	0.0122204	0.00825068	0.138925	922	0.677364
metab_100000840	tartronate (hydroxymalonate)		Xenobiotics	Food Component/Plant	Species.vulgatus	0.00952847	0.00643321	0.138924	922	0.677364
metab_100015745	glycosyl ceramide (d18:2/24:1, d18:1/24:2)*		Lipid	Hexosylceramides (HCER)	genus.Blautia	-0.0269332	0.0181842	0.138925	922	0.677364
metab_100020351	N-carbamoylvaline		Amino Acid	Leucine, Isoleucine and Valine Metabolism	genus.UCG.002	0.0106388	0.00718291	0.138928	922	0.677365
metab_999916087	X - 16087		NA	NA	genus.Victivallis	-0.0421455	0.028455	0.138927	922	0.677365
metab_100015965	ethyl alpha-glucopyranoside		Xenobiotics	Food Component/Plant	genus.Lachnoclostridium	0.0334012	0.0225516	0.138933	922	0.677378
metab_999912844	X - 12844		NA	NA	class.Clostridia	0.0472412	0.031896	0.138934	922	0.677378
metab_100002026	androstenediol (3alpha, 17alpha) monosulfate (2)		Lipid	Androgenic Steroids	genus.Citrobacter	-0.0476217	0.0321533	0.138939	922	0.677393
metab_100000442	quinate		Xenobiotics	Food Component/Plant	genus.Olsenella	0.0584047	0.039434	0.138941	922	0.6774
metab_1105	alpha-tocopherol		Cofactors and Vitamins	Tocopherol Metabolism	class.Desulfovibrionia	-0.0107041	0.0072273	0.138943	922	0.6774
metab_999924337	X - 24337		NA	NA	Species.provencensis	0.0461727	0.0311754	0.138945	922	0.677401
metab_100001882	glycosyl-N-stearoyl-sphingosine (d18:1/18:0)		Lipid	Hexosylceramides (HCER)	genus.Ruminiclostridium	0.0248694	0.0167923	0.13896	922	0.677436
metab_100002875	1-(1-enyl-palmitoyl)-GPC (P-16:0)*		Lipid	Lysoplasmalogen	genus.Romboutsia	0.00986523	0.00666121	0.138962	922	0.677436
metab_100020208	perfluorooctanoate (PFOA)		Xenobiotics	Chemical	phylum.Actinobacteriota	-0.0201327	0.013594	0.138962	922	0.677436
metab_100021502	(2 or 3)-decenoate (10:1n7 or n8)		Lipid	Medium Chain Fatty Acid	Species.finegoldii	0.0174453	0.0117792	0.138957	922	0.677436
metab_1128	2-aminobutyrate		Amino Acid	Glutathione Metabolism	Species.pectinilyticus	-0.0127392	0.00860164	0.138955	922	0.677436
metab_1342	3-methoxytyrosine		Amino Acid	Tyrosine Metabolism	genus.Pygmaiobacter	0.0285871	0.0193025	0.13896	922	0.677436
metab_452	palmitoleate (16:1n7)		Lipid	Long Chain Monounsaturated Fatty Acid	phylum.Bacteroidota	0.0351778	0.0237525	0.138957	922	0.677436
metab_100001398	3,7-dimethylurate		Xenobiotics	Xanthine Metabolism	genus.Cloacibacillus	-0.0529071	0.0357247	0.13897	922	0.677441
metab_100006435	N-acetylglucosamine/N-acetylgalactosamine		Carbohydrate	Aminosugar Metabolism	genus.Veillonella	-0.0122087	0.00824366	0.138965	922	0.677441
metab_100015624	N-behenoyl-sphingadienine (d18:2/22:0)*		Lipid	Ceramides	family..Eubacterium..coprostanoligenes.group	0.0167134	0.0112854	0.138969	922	0.677441
metab_100020014	glucuronide of C10H18O2 (7)*		Partially Characterized Molecules	Partially Characterized Molecules	genus.Faecalitalea	-0.0575087	0.0388315	0.138966	922	0.677441
metab_999926111	X - 26111		NA	NA	order.Flavobacteriales	0.06618	0.0446869	0.138969	922	0.677441
metab_100009014	1-(1-enyl-palmitoyl)-2-arachidonoyl-GPC (P-16:0/20:4)*		Lipid	Plasmalogen	phylum.Desulfobacterota	-0.00929839	0.00627865	0.138973	922	0.677446
metab_100015751	glycosyl ceramide (d18:1/23:1, d17:1/24:1)*		Lipid	Hexosylceramides (HCER)	Species.sedimentorum	0.0195898	0.0132279	0.138974	922	0.677446
metab_100001662	deoxycarnitine		Lipid	Carnitine Metabolism	family.Monoglobaceae	-0.0129007	0.00871145	0.138989	922	0.677447
metab_100002024	5alpha-androstan-3beta,17beta-diol monosulfate (2)		Lipid	Androgenic Steroids	genus..Eubacterium..ventriosum.group	0.0212758	0.0143667	0.138984	922	0.677447
metab_100002989	oleoyl-linoleoyl-glycerol (18:1/18:2) [1]		Lipid	Diacylglycerol	genus.Latilactobacillus	0.0249736	0.0168635	0.13898	922	0.677447
metab_100010917	palmitoyl-oleoyl-glycerol (16:0/18:1) [2]*		Lipid	Diacylglycerol	genus.Weissella	0.0597415	0.0403418	0.138992	922	0.677447
metab_100015840	dihomo-linolenoylcarnitine (C20:3n3 or 6)*		Lipid	Fatty Acid Metabolism (Acyl Carnitine, Polyunsaturated)	genus.Haemophilus	0.0129276	0.00872939	0.138979	922	0.677447
metab_100020343	tetradecadienoate (14:2)*		Lipid	Long Chain Polyunsaturated Fatty Acid (n3 and n6)	Species.pectinoschiza	0.0137656	0.00929551	0.138991	922	0.677447
metab_112	3-hydroxy-3-methylglutarate		Lipid	Mevalonate Metabolism	genus.Romboutsia	-0.0101538	0.00685632	0.138976	922	0.677447
metab_564	threonine		Amino Acid	Glycine, Serine and Threonine Metabolism	genus.Holdemanella	-0.00729487	0.004926	0.13899	922	0.677447
metab_999911632	X - 11632		NA	NA	Species.hydrogenotrophica	0.0187007	0.0126279	0.138987	922	0.677447
metab_999912816	X - 12816		NA	NA	Species.plebeius	0.0265166	0.0179057	0.138987	922	0.677447
metab_999915486	X - 15486		NA	NA	Species.mitsuokai	0.0311792	0.0210542	0.138986	922	0.677447
metab_999922776	X - 22776		NA	NA	family.Marinifilaceae	0.00911993	0.00615841	0.13899	922	0.677447
metab_999921442	X - 21442		NA	NA	Species.massiliensis.2	-0.05046	0.0340744	0.138994	922	0.677447
metab_100000269	glycerophosphorylcholine (GPC)		Lipid	Phospholipid Metabolism	family.Actinomycetaceae	-0.0296097	0.0199948	0.138996	922	0.67745
metab_100001266	N-acetylarginine		Amino Acid	Urea cycle; Arginine and Proline Metabolism	genus.Lactiplantibacillus	-0.0404462	0.0273126	0.138997	922	0.67745
metab_100005403	etiocholanolone glucuronide		Lipid	Androgenic Steroids	Species.stercoris.1	0.0191917	0.01296	0.139003	922	0.677472
metab_100020214	glyco-beta-muricholate**		Lipid	Primary Bile Acid Metabolism	class.Actinobacteria	-0.017614	0.0118946	0.139005	922	0.677472
metab_100001925	cyclo(leu-pro)		Peptide	Dipeptide	order.Clostridia.UCG.014	-0.015971	0.0107853	0.139009	922	0.677479
metab_1083	N-acetylmethionine		Amino Acid	Methionine, Cysteine, SAM and Taurine Metabolism	genus.Tyzzerella	-0.00832184	0.00561974	0.139008	922	0.677479
metab_100001181	docosapentaenoate (n3 DPA; 22:5n3)		Lipid	Long Chain Polyunsaturated Fatty Acid (n3 and n6)	Species.parvulum	-0.0680434	0.0459527	0.139033	922	0.677488
metab_100001197	10-undecenoate (11:1n1)		Lipid	Medium Chain Fatty Acid	Species.hydrogenotrophica	0.0280936	0.0189726	0.139028	922	0.677488
metab_100003892	lanthionine		Amino Acid	Methionine, Cysteine, SAM and Taurine Metabolism	Species.massiliensis.7	-0.0383427	0.0258938	0.139022	922	0.677488
metab_100004182	3b-hydroxy-5-cholenoic acid		Lipid	Secondary Bile Acid Metabolism	genus.Faecalicoccus	-0.0445491	0.0300861	0.139035	922	0.677488
metab_100004329	sphingomyelin (d18:2/16:0, d18:1/16:1)*		Lipid	Sphingomyelins	genus.CAG.352	0.00624191	0.00421525	0.139016	922	0.677488
metab_100004542	2-aminoheptanoate		Lipid	Fatty Acid, Amino	genus.Terrisporobacter	0.0117772	0.00795356	0.139029	922	0.677488
metab_100005350	1-linolenoyl-GPC (18:3)*		Lipid	Lysophospholipid	Species.coprocola	0.013919	0.00939978	0.139021	922	0.677488
metab_100008919	1-(1-enyl-stearoyl)-2-oleoyl-GPE (P-18:0/18:1)		Lipid	Plasmalogen	Species.shahii	-0.0138356	0.00934347	0.139022	922	0.677488
metab_100009045	phenylacetylglutamate		Peptide	Acetylated Peptides	genus.Phascolarctobacterium	0.0148818	0.0100503	0.139031	922	0.677488
metab_100009232	thioproline		Xenobiotics	Chemical	genus.UC5.1.2E3	-0.015675	0.0105855	0.139014	922	0.677488
metab_100009329	ascorbic acid 2-sulfate		Cofactors and Vitamins	Ascorbate and Aldarate Metabolism	genus.Colidextribacter	-0.0142287	0.00960912	0.139027	922	0.677488
metab_100015752	glycosyl-N-(2-hydroxynervonoyl)-sphingosine (d18:1/24:1(2OH))*		Lipid	Hexosylceramides (HCER)	genus.Lactobacillus	0.0136975	0.00925045	0.139029	922	0.677488
metab_100020214	glyco-beta-muricholate**		Lipid	Primary Bile Acid Metabolism	Species.sobrinus	0.0549634	0.0371174	0.139014	922	0.677488
metab_244	beta-alanine		Nucleotide	Pyrimidine Metabolism, Uracil containing	family.Oxalobacteraceae	-0.0190384	0.0128573	0.139026	922	0.677488
metab_302	deoxycholate		Lipid	Secondary Bile Acid Metabolism	genus.Catenibacterium	0.024739	0.0167074	0.139036	922	0.677488
metab_999913507	X - 13507		NA	NA	genus.Agathobacter	0.0222077	0.0149975	0.139025	922	0.677488
metab_999917325	X - 17325		NA	NA	order.Veillonellales.Selenomonadales	0.0210185	0.0141949	0.139037	922	0.677488
metab_999917653	X - 17653		NA	NA	genus.Ligilactobacillus	-0.0193193	0.0130472	0.139036	922	0.677488
metab_432	nicotinamide		Cofactors and Vitamins	Nicotinate and Nicotinamide Metabolism	genus.Marvinbryantia	-0.00843004	0.0056933	0.139042	922	0.677505
metab_100002167	12-HETE		Lipid	Eicosanoid	genus.Intestinimonas	0.00837636	0.0056571	0.139046	922	0.677516
metab_100000265	kynurenine		Amino Acid	Tryptophan Metabolism	genus.Actinomyces	-0.0274837	0.0185619	0.139054	922	0.677527
metab_100009002	1-(1-enyl-palmitoyl)-2-arachidonoyl-GPE (P-16:0/20:4)*		Lipid	Plasmalogen	Species.comes	0.0108804	0.00734834	0.13905	922	0.677527
metab_100015623	lactosyl-N-behenoyl-sphingosine (d18:1/22:0)*		Lipid	Lactosylceramides (LCER)	Species.bouchesdurhonensis	0.0261824	0.017683	0.139054	922	0.677527
metab_999916935	X - 16935		NA	NA	genus.Lacticaseibacillus	-0.0427109	0.0288459	0.139052	922	0.677527
metab_482	lactate		Carbohydrate	Glycolysis, Gluconeogenesis, and Pyruvate Metabolism	genus.DTU089	-0.0127563	0.00861536	0.139057	922	0.677533
metab_100020536	4-ethylcatechol sulfate		Xenobiotics	Benzoate Metabolism	order.Izemoplasmatales	-0.0480894	0.0324797	0.139067	922	0.677564
metab_100021372	2-hydroxy-4-(methylthio)butanoic acid		Amino Acid	Methionine, Cysteine, SAM and Taurine Metabolism	Species.prausnitzii	0.0175798	0.0118734	0.139067	922	0.677564
metab_482	lactate		Carbohydrate	Glycolysis, Gluconeogenesis, and Pyruvate Metabolism	Species.mucilaginosa	-0.0509966	0.0344431	0.139066	922	0.677564
metab_100001606	cholesterol sulfate		Lipid	Sterol	Species.minuta	0.037436	0.0252847	0.139073	922	0.677567
metab_100001733	hexanoylglutamine		Lipid	Fatty Acid Metabolism (Acyl Glutamine)	class.Negativicutes	-0.0176491	0.0119204	0.139072	922	0.677567
metab_999924334	X - 24334		NA	NA	family.Enterococcaceae	0.0151844	0.0102557	0.13907	922	0.677567
metab_100001400	1-methylurate		Xenobiotics	Xanthine Metabolism	genus.Granulicatella	-0.0760714	0.0513798	0.139075	922	0.677573
metab_100022127	tetrahydrocortisone glucuronide (5)		Lipid	Corticosteroids	genus.Catenibacillus	0.0275714	0.0186225	0.139082	922	0.677579
metab_1134	urate		Nucleotide	Purine Metabolism, (Hypo)Xanthine/Inosine containing	genus.Tuzzerella	0.00965982	0.0065245	0.139082	922	0.677579
metab_999917612	X - 17612		NA	NA	genus.Citrobacter	-0.0638006	0.0430924	0.13908	922	0.677579
metab_999921470	X - 21470		NA	NA	genus.Anaerofilum	0.048399	0.0326899	0.139081	922	0.677579
metab_100001083	indolepropionate		Amino Acid	Tryptophan Metabolism	Species.parasanguinis	-0.0596983	0.0403235	0.139099	922	0.677603
metab_100001510	phenol sulfate		Amino Acid	Tyrosine Metabolism	family.Eggerthellaceae	-0.0179581	0.0121302	0.139108	922	0.677603
metab_100001612	N-acetyl-aspartyl-glutamate (NAAG)		Amino Acid	Glutamate Metabolism	genus.Romboutsia	-0.0076682	0.00517969	0.139111	922	0.677603
metab_100002196	13-HODE + 9-HODE		Lipid	Fatty Acid, Monohydroxy	Species.crossotus	0.0128725	0.00869473	0.139095	922	0.677603
metab_100002253	cinnamoylglycine		Xenobiotics	Food Component/Plant	genus.UCG.009	0.0450786	0.0304485	0.139098	922	0.677603
metab_100002749	S-methylcysteine		Amino Acid	Methionine, Cysteine, SAM and Taurine Metabolism	family.Defluviitaleaceae	0.0191333	0.0129242	0.139115	922	0.677603
metab_100009160	1-(1-enyl-palmitoyl)-2-palmitoleoyl-GPC (P-16:0/16:1)*		Lipid	Plasmalogen	order.Victivallales	-0.0278668	0.0188231	0.139105	922	0.677603
metab_100009275	methylsuccinoylcarnitine		Amino Acid	Leucine, Isoleucine and Valine Metabolism	Species.succinatiphilus	-0.0480106	0.03243	0.139111	922	0.677603
metab_100015731	N-palmitoyl-heptadecasphingosine (d17:1/16:0)*		Lipid	Ceramides	genus.Eisenbergiella	-0.0154917	0.010464	0.139101	922	0.677603
metab_100015971	cortolone glucuronide (1)		Lipid	Corticosteroids	Species.hathewayi	-0.0166213	0.0112274	0.139115	922	0.677603
metab_100020417	N6,N6-dimethyllysine		Amino Acid	Lysine Metabolism	Species.coprophilus	0.0356111	0.0240546	0.139113	922	0.677603
metab_100020550	deoxycholic acid glucuronide		Lipid	Secondary Bile Acid Metabolism	genus.Caproiciproducens	0.0569157	0.0384433	0.139091	922	0.677603
metab_100020893	2,3-dihydroxy-5-methylthio-4-pentenoate (DMTPA)*		Amino Acid	Methionine, Cysteine, SAM and Taurine Metabolism	genus.Fournierella	-0.00971685	0.00656354	0.139113	922	0.677603
metab_100020975	3-hydroxy-2-methylpyridine sulfate		Xenobiotics	Chemical	Species.angulatum	-0.0806901	0.0545049	0.139115	922	0.677603
metab_100021131	undecenoylcarnitine (C11:1)		Lipid	Fatty Acid Metabolism (Acyl Carnitine, Monounsaturated)	genus.UCG.009	0.0210539	0.0142209	0.139096	922	0.677603
metab_278	cysteinylglycine		Amino Acid	Glutathione Metabolism	order.Victivallales	0.0362194	0.0244645	0.139097	922	0.677603
metab_338	gluconate		Xenobiotics	Food Component/Plant	Species.massiliensis.3	0.0163571	0.0110487	0.139105	922	0.677603
metab_533	urea		Amino Acid	Urea cycle; Arginine and Proline Metabolism	Species.omnicolens	0.0426022	0.028776	0.1391	922	0.677603
metab_999917653	X - 17653		NA	NA	Species.muciniphila	0.0124879	0.00843497	0.139096	922	0.677603
metab_100001550	homostachydrine*		Xenobiotics	Food Component/Plant	Species.hominis	-0.0153553	0.0103724	0.139119	922	0.67761
metab_999921353	X - 21353		NA	NA	order.Clostridiales	-0.0129339	0.00873667	0.139118	922	0.67761
metab_891	margarate (17:0)		Lipid	Long Chain Saturated Fatty Acid	phylum.Desulfobacterota	0.0134557	0.00908924	0.139121	922	0.677612
metab_100008919	1-(1-enyl-stearoyl)-2-oleoyl-GPE (P-18:0/18:1)		Lipid	Plasmalogen	genus.Coriobacteriaceae.UCG.002	-0.0384927	0.0260022	0.139132	922	0.677616
metab_100010925	palmitoyl-arachidonoyl-glycerol (16:0/20:4) [2]*		Lipid	Diacylglycerol	genus.Enterobacter	0.0618967	0.0418119	0.139132	922	0.677616
metab_100020259	glutamine conjugate of C7H12O2*		Partially Characterized Molecules	Partially Characterized Molecules	Species.eggerthii	-0.0212217	0.0143356	0.139136	922	0.677616
metab_100020361	3-amino-2-piperidone		Amino Acid	Urea cycle; Arginine and Proline Metabolism	Species.obesi	-0.0108602	0.00733627	0.139134	922	0.677616
metab_100021467	pentose acid*		Partially Characterized Molecules	Partially Characterized Molecules	order.Eubacteriales	-0.0409753	0.0276789	0.139126	922	0.677616
metab_1628	glycochenodeoxycholate		Lipid	Primary Bile Acid Metabolism	Species.aerofaciens	-0.0246709	0.0166652	0.139125	922	0.677616
metab_55	1-methylnicotinamide		Cofactors and Vitamins	Nicotinate and Nicotinamide Metabolism	Species.tanakaei	-0.0450971	0.0304637	0.139133	922	0.677616
metab_806	dimethylglycine		Amino Acid	Glycine, Serine and Threonine Metabolism	family.Peptostreptococcaceae	-0.00920035	0.00621503	0.139137	922	0.677616
metab_999917653	X - 17653		NA	NA	Species.saccharivorans	0.0176607	0.0119299	0.139129	922	0.677616
metab_999917653	X - 17653		NA	NA	Species.atypica	-0.0389811	0.0263323	0.139132	922	0.677616
metab_100015833	arachidoylcarnitine (C20)*		Lipid	Fatty Acid Metabolism (Acyl Carnitine, Long Chain Saturated)	Species.funiformis	-0.0221634	0.0149719	0.139139	922	0.677617
metab_100001613	tetradecanedioate (C14-DC)		Lipid	Fatty Acid, Dicarboxylate	genus.Streptococcus	-0.011819	0.00798423	0.139149	922	0.677619
metab_100009139	1-myristoyl-2-arachidonoyl-GPC (14:0/20:4)*		Lipid	Phosphatidylcholine (PC)	order.Burkholderiales	-0.014777	0.00998242	0.139148	922	0.677619
metab_100020975	3-hydroxy-2-methylpyridine sulfate		Xenobiotics	Chemical	genus.Frisingicoccus	-0.0481969	0.0325585	0.139143	922	0.677619
metab_254	3-hydroxybutyrate (BHBA)		Lipid	Ketone Bodies	family.Pasteurellaceae	0.0302926	0.0204639	0.139149	922	0.677619
metab_999917325	X - 17325		NA	NA	genus.Succiniclasticum	-0.0464968	0.0314103	0.139146	922	0.677619
metab_999917653	X - 17653		NA	NA	genus.Agathobacter	0.0178793	0.0120782	0.139149	922	0.677619
metab_999921796	X - 21796		NA	NA	genus.Gordonibacter	-0.0197656	0.0133524	0.139147	922	0.677619
metab_100009162	1-(1-enyl-palmitoyl)-2-palmitoyl-GPC (P-16:0/16:0)*		Lipid	Plasmalogen	genus.UCG.009	0.0174866	0.0118131	0.139153	922	0.677629
metab_100009275	methylsuccinoylcarnitine		Amino Acid	Leucine, Isoleucine and Valine Metabolism	family.Streptococcaceae	0.01295	0.00874844	0.139158	922	0.67765
metab_100001211	sebacate (C10-DC)		Lipid	Fatty Acid, Dicarboxylate	family.Streptococcaceae	-0.0112637	0.00760928	0.13916	922	0.67765
metab_100015632	N-stearoyl-sphingadienine (d18:2/18:0)*		Lipid	Ceramides	phylum.Bacteroidota	0.0249059	0.0168256	0.139165	922	0.677658
metab_1239	2-hydroxystearate		Lipid	Fatty Acid, Monohydroxy	family..Eubacterium..coprostanoligenes.group	0.0125618	0.00848637	0.139164	922	0.677658
metab_100001295	gamma-glutamyltryptophan		Peptide	Gamma-glutamyl Amino Acid	genus.Negativibacillus	-0.00724236	0.00489284	0.139175	922	0.677671
metab_100001662	deoxycarnitine		Lipid	Carnitine Metabolism	genus.Ruminococcus	-0.0109082	0.00736958	0.139182	922	0.677671
metab_100002126	16a-hydroxy DHEA 3-sulfate		Lipid	Androgenic Steroids	genus.Sanguibacteroides	-0.0832398	0.0562357	0.139176	922	0.677671
metab_100006260	6-hydroxyindole sulfate		Xenobiotics	Chemical	genus.Lactonifactor	0.049619	0.0335214	0.139169	922	0.677671
metab_100008992	1-stearoyl-2-docosahexaenoyl-GPE (18:0/22:6)*		Lipid	Phosphatidylethanolamine (PE)	genus.Butyricicoccus	0.0145043	0.00979909	0.139184	922	0.677671
metab_100009045	phenylacetylglutamate		Peptide	Acetylated Peptides	genus.Papillibacter	-0.0617549	0.0417218	0.139185	922	0.677671
metab_1113	4-acetamidobutanoate		Amino Acid	Polyamine Metabolism	Species.finegoldii.1	-0.0163518	0.011047	0.139174	922	0.677671
metab_302	deoxycholate		Lipid	Secondary Bile Acid Metabolism	Species.jalaludinii	0.045622	0.0308221	0.139181	922	0.677671
metab_888	caprate (10:0)		Lipid	Medium Chain Fatty Acid	genus.Monoglobus	-0.0170562	0.0115233	0.139188	922	0.677671
metab_999911372	X - 11372		NA	NA	genus.Hungatella	-0.0205593	0.0138895	0.139174	922	0.677671
metab_999912798	X - 12798		NA	NA	class.Cyanobacteriia	-0.0608307	0.0410975	0.139187	922	0.677671
metab_999917335	X - 17335		NA	NA	genus.Epulopiscium	-0.0274474	0.0185433	0.139181	922	0.677671
metab_999926106	X - 26106		NA	NA	genus.Rikenella	-0.0455959	0.0308046	0.139183	922	0.677671
metab_999926109	X - 26109		NA	NA	family.Hungateiclostridiaceae	0.0522523	0.0353017	0.139183	922	0.677671
metab_100001278	10-heptadecenoate (17:1n7)		Lipid	Long Chain Monounsaturated Fatty Acid	Species.piger	0.0461691	0.0311926	0.139193	922	0.677687
metab_50	spermidine		Amino Acid	Polyamine Metabolism	genus.Terrisporobacter	0.00901425	0.00609022	0.139196	922	0.677696
metab_100015625	glycosyl-N-behenoyl-sphingadienine (d18:2/22:0)*		Lipid	Hexosylceramides (HCER)	family.Family.XI	-0.0338616	0.0228777	0.139197	922	0.677696
metab_100001006	N-acetylglycine		Amino Acid	Glycine, Serine and Threonine Metabolism	genus.Dialister	-0.00924817	0.00624838	0.139203	922	0.677712
metab_100001106	1,3-dimethylurate		Xenobiotics	Xanthine Metabolism	genus.Butyricicoccus	0.0262555	0.0177392	0.139205	922	0.677712
metab_100008977	1-stearoyl-2-arachidonoyl-GPE (18:0/20:4)		Lipid	Phosphatidylethanolamine (PE)	genus.Hungatella	-0.0181956	0.0122937	0.139207	922	0.677712
metab_100020217	N,N,N-trimethyl-alanylproline betaine (TMAP)		Amino Acid	Urea cycle; Arginine and Proline Metabolism	Species.parvulum	-0.0508208	0.0343364	0.139205	922	0.677712
metab_100001755	4-vinylphenol sulfate		Xenobiotics	Benzoate Metabolism	family.Eubacteriaceae	-0.0678548	0.0458462	0.139213	922	0.677723
metab_100006361	dopamine 3-O-sulfate		Amino Acid	Tyrosine Metabolism	genus.Alloscardovia	0.059203	0.0400003	0.13921	922	0.677723
metab_344	guanidinoacetate		Amino Acid	Creatine Metabolism	Species.bartlettii	0.00629344	0.00425216	0.139212	922	0.677723
metab_100021162	palmitoyl-sphingosine-phosphoethanolamine (d18:1/16:0)		Lipid	Ceramide PEs	family.Monoglobaceae	-0.00905635	0.00611899	0.139217	922	0.677733
metab_112	3-hydroxy-3-methylglutarate		Lipid	Mevalonate Metabolism	family.Eubacteriaceae	-0.0334061	0.0225715	0.139223	922	0.677758
metab_999911315	X - 11315		NA	NA	genus.Fenollaria	-0.0440977	0.0297957	0.139227	922	0.67777
metab_1221	creatine		Amino Acid	Creatine Metabolism	genus.Shuttleworthia	0.0141875	0.00958618	0.13923	922	0.677775
metab_100005373	fructosyllysine		Amino Acid	Lysine Metabolism	order.Saccharimonadales	0.0172694	0.0116686	0.139231	922	0.677776
metab_100001989	glycocholenate sulfate*		Lipid	Secondary Bile Acid Metabolism	family.Peptostreptococcaceae	0.0117766	0.00795742	0.13924	922	0.677799
metab_100002417	2,3-dihydroxyisovalerate		Xenobiotics	Food Component/Plant	genus.Eisenbergiella	0.0431958	0.0291873	0.13924	922	0.677799
metab_999911315	X - 11315		NA	NA	genus.Alloscardovia	-0.0520842	0.0351932	0.139241	922	0.677799
metab_999925936	X - 25936		NA	NA	Species.delbrueckii	0.0171757	0.0116056	0.139242	922	0.677801
metab_100010949	stearoyl-arachidonoyl-glycerol (18:0/20:4) [1]*		Lipid	Diacylglycerol	order.Enterobacterales	0.010022	0.00677198	0.139249	922	0.677806
metab_100019982	octadecadienedioate (C18:2-DC)*		Lipid	Fatty Acid, Dicarboxylate	genus.Anaeroplasma	-0.0359696	0.0243049	0.139246	922	0.677806
metab_999923974	X - 23974		NA	NA	genus.Cloacibacillus	-0.0220069	0.0148703	0.139249	922	0.677806
metab_999925343	X - 25343		NA	NA	Species.atypica	-0.0363191	0.0245412	0.139248	922	0.677806
metab_100001606	cholesterol sulfate		Lipid	Sterol	genus.Lachnospiraceae.UCG.007	-0.0240949	0.0162815	0.139255	922	0.677824
metab_100002679	gamma-carboxyglutamate		Amino Acid	Glutamate Metabolism	genus.Holdemania	0.0163935	0.0110775	0.139259	922	0.677824
metab_100008976	1-stearoyl-2-linoleoyl-GPE (18:0/18:2)*		Lipid	Phosphatidylethanolamine (PE)	genus.Fenollaria	0.0488922	0.0330377	0.139257	922	0.677824
metab_1137	oleoyl ethanolamide		Lipid	Endocannabinoid	genus.UBA1819	-0.0119317	0.00806262	0.139259	922	0.677824
metab_100004322	2-aminophenol sulfate		Xenobiotics	Food Component/Plant	genus.Faecalicoccus	-0.0930099	0.06285	0.139262	922	0.677831
metab_100001229	stearidonate (18:4n3)		Lipid	Long Chain Polyunsaturated Fatty Acid (n3 and n6)	Species.atypica	0.0456388	0.03084	0.139266	922	0.677842
metab_100001006	N-acetylglycine		Amino Acid	Glycine, Serine and Threonine Metabolism	order.Peptostreptococcales.Tissierellales	-0.0199379	0.013473	0.13927	922	0.677857
metab_100002126	16a-hydroxy DHEA 3-sulfate		Lipid	Androgenic Steroids	Species.atypica	0.0563786	0.038098	0.139273	922	0.677863
metab_100001006	N-acetylglycine		Amino Acid	Glycine, Serine and Threonine Metabolism	family.Streptococcaceae	-0.0115604	0.00781212	0.139282	922	0.677879
metab_132	3-phosphoglycerate		Carbohydrate	Glycolysis, Gluconeogenesis, and Pyruvate Metabolism	Species.glucerasea	0.0243962	0.0164862	0.139281	922	0.677879
metab_2054	ethylmalonate		Amino Acid	Leucine, Isoleucine and Valine Metabolism	family.Acholeplasmataceae	-0.0270556	0.0182832	0.139279	922	0.677879
metab_999924307	X - 24307		NA	NA	genus.Desulfovibrio	-0.0129464	0.00874874	0.139282	922	0.677879
metab_100001461	1-stearoyl-GPE (18:0)		Lipid	Lysophospholipid	Species.muciniphila	0.00970442	0.00655807	0.13929	922	0.677888
metab_100001567	1-palmitoyl-GPE (16:0)		Lipid	Lysophospholipid	genus.CHKCI001	-0.0476143	0.0321772	0.139293	922	0.677888
metab_100002227	4-cholesten-3-one		Lipid	Sterol	genus.Escherichia.Shigella	0.00629929	0.00425707	0.139301	922	0.677888
metab_100006191	p-cresol glucuronide*		Amino Acid	Tyrosine Metabolism	Species.evryensis	0.114557	0.0774158	0.13929	922	0.677888
metab_100006292	sphingomyelin (d18:1/20:1, d18:2/20:0)*		Lipid	Sphingomyelins	Species.obeum	0.00870231	0.00588106	0.139303	922	0.677888
metab_100010918	oleoyl-oleoyl-glycerol (18:1/18:1) [1]*		Lipid	Diacylglycerol	genus.Klebsiella	0.0255214	0.0172475	0.139302	922	0.677888
metab_213	N6-methyladenosine		Nucleotide	Purine Metabolism, Adenine containing	Species.faecis.1	0.037988	0.0256722	0.139298	922	0.677888
metab_272	corticosterone		Lipid	Corticosteroids	phylum.Bacteroidota	-0.035414	0.0239326	0.139297	922	0.677888
metab_355	histidine		Amino Acid	Histidine Metabolism	class.Clostridia	0.0185254	0.0125195	0.139301	922	0.677888
metab_512	taurine		Amino Acid	Methionine, Cysteine, SAM and Taurine Metabolism	genus.Akkermansia	0.00684836	0.00462803	0.139292	922	0.677888
metab_62	12,13-DiHOME		Lipid	Fatty Acid, Dihydroxy	Species.parainfluenzae	0.026611	0.0179832	0.139287	922	0.677888
metab_999916964	X - 16964		NA	NA	Species.distasonis	0.0115651	0.00781567	0.1393	922	0.677888
metab_999924812	X - 24812		NA	NA	Species.parasanguinis	-0.03871	0.0261599	0.139296	922	0.677888
metab_100015624	N-behenoyl-sphingadienine (d18:2/22:0)*		Lipid	Ceramides	genus.Mogibacterium	-0.0230813	0.0155987	0.139308	922	0.677899
metab_100020823	lithocholate sulfate (1)		Lipid	Secondary Bile Acid Metabolism	genus.Lactobacillus	0.0240646	0.0162632	0.139308	922	0.677899
metab_100001405	1-methylxanthine		Xenobiotics	Xanthine Metabolism	Species.scindens	-0.115786	0.0782504	0.139312	922	0.67791
metab_100021208	4-vinylcatechol sulfate		Xenobiotics	Benzoate Metabolism	class.Lentisphaeria	-0.0756658	0.0511368	0.139315	922	0.677918
metab_100001266	N-acetylarginine		Amino Acid	Urea cycle; Arginine and Proline Metabolism	order.Lachnospirales	-0.0452829	0.0306036	0.139318	922	0.67792
metab_213	N6-methyladenosine		Nucleotide	Purine Metabolism, Adenine containing	genus..Ruminococcus..gnavus.group	0.0100225	0.00677347	0.139317	922	0.67792
metab_100008919	1-(1-enyl-stearoyl)-2-oleoyl-GPE (P-18:0/18:1)		Lipid	Plasmalogen	order.Flavobacteriales	0.0289166	0.019543	0.139324	922	0.677942
metab_999924546	X - 24546		NA	NA	family.Butyricicoccaceae	0.0243482	0.0164556	0.139326	922	0.677944
metab_100001083	indolepropionate		Amino Acid	Tryptophan Metabolism	Species.mitsuokai	-0.0394279	0.0266475	0.139331	922	0.677944
metab_100001417	phenylacetylglutamine		Peptide	Acetylated Peptides	genus.Prevotellaceae.NK3B31.group	-0.025919	0.0175173	0.13933	922	0.677944
metab_100010927	linoleoyl-linolenoyl-glycerol (18:2/18:3) [2]*		Lipid	Diacylglycerol	class.Desulfovibrionia	-0.0205329	0.0138771	0.139328	922	0.677944
metab_999917690	X - 17690		NA	NA	genus.Christensenella	0.0728413	0.0492301	0.139332	922	0.677944
metab_100001208	1-methyl-4-imidazoleacetate		Amino Acid	Histidine Metabolism	Species.stercoris.1	-0.0112908	0.00763099	0.139336	922	0.677959
metab_100001509	2-methylbutyrylcarnitine (C5)		Amino Acid	Leucine, Isoleucine and Valine Metabolism	order.Acidaminococcales	0.00877117	0.00592823	0.139345	922	0.677964
metab_100001510	phenol sulfate		Amino Acid	Tyrosine Metabolism	genus.Anaerofilum	0.0437815	0.0295908	0.139344	922	0.677964
metab_100003641	valylglycine		Peptide	Dipeptide	Species.minuta	-0.0445652	0.0301206	0.139345	922	0.677964
metab_100020253	glycine conjugate of C10H12O2*		Partially Characterized Molecules	Partially Characterized Molecules	family.Bifidobacteriaceae	-0.0121007	0.00817851	0.139343	922	0.677964
metab_999923655	X - 23655		NA	NA	genus.Granulicatella	-0.0624459	0.0422052	0.13934	922	0.677964
metab_100002488	isoursodeoxycholate		Lipid	Secondary Bile Acid Metabolism	Species.bacterium	-0.0218319	0.014756	0.139353	922	0.677968
metab_100002990	oleoyl-linoleoyl-glycerol (18:1/18:2) [2]		Lipid	Diacylglycerol	genus.Butyricicoccus	0.017247	0.0116569	0.139349	922	0.677968
metab_100006314	sphingomyelin (d17:1/16:0, d18:1/15:0, d16:1/17:0)*		Lipid	Sphingomyelins	genus.Dialister	-0.00748668	0.00506014	0.139351	922	0.677968
metab_100020487	N-acetyl-isoputreanine		Amino Acid	Polyamine Metabolism	order.Izemoplasmatales	-0.0269447	0.0182114	0.139347	922	0.677968
metab_1135	ursodeoxycholate		Lipid	Secondary Bile Acid Metabolism	genus..Eubacterium..eligens.group	-0.0213534	0.0144325	0.139352	922	0.677968
metab_100009219	1-oleoyl-2-arachidonoyl-GPE (18:1/20:4)*		Lipid	Phosphatidylethanolamine (PE)	Species.bacterium.1	-0.010603	0.00716654	0.139356	922	0.677969
metab_100021324	3,5-dichloro-2,6-dihydroxybenzoic acid		Xenobiotics	Chemical	order.Erysipelotrichales	-0.0214531	0.0145	0.139356	922	0.677969
metab_926	caproate (6:0)		Lipid	Medium Chain Fatty Acid	genus.Bacteroides	0.00807482	0.00545777	0.139359	922	0.677973
metab_100001102	dodecanedioate (C12-DC)		Lipid	Fatty Acid, Dicarboxylate	family.Coriobacteriaceae	-0.017034	0.0115137	0.139371	922	0.677993
metab_100001232	5-dodecenoate (12:1n7)		Lipid	Medium Chain Fatty Acid	genus.Paraprevotella	0.0124336	0.00840405	0.139368	922	0.677993
metab_100001872	1-stearoyl-2-arachidonoyl-GPS (18:0/20:4)		Lipid	Phosphatidylserine (PS)	family.Ethanoligenenaceae	0.0627359	0.0424044	0.13937	922	0.677993
metab_1026	phosphoethanolamine		Lipid	Phospholipid Metabolism	Species.hadrus	0.0164592	0.0111251	0.13937	922	0.677993
metab_519	myristate (14:0)		Lipid	Long Chain Saturated Fatty Acid	genus.Lachnospira	0.0143985	0.00973225	0.13937	922	0.677993
metab_999917690	X - 17690		NA	NA	family.Monoglobaceae	0.0437847	0.0295946	0.139366	922	0.677993
metab_100000445	theobromine		Xenobiotics	Xanthine Metabolism	order.Bifidobacteriales	0.0196478	0.0132805	0.139376	922	0.678
metab_999912456	X - 12456		NA	NA	Species.eggerthii	0.0163344	0.0110409	0.139376	922	0.678
metab_100004635	methionine sulfone		Amino Acid	Methionine, Cysteine, SAM and Taurine Metabolism	Species.massiliensis	0.015237	0.0102993	0.13938	922	0.678013
metab_62	12,13-DiHOME		Lipid	Fatty Acid, Dihydroxy	genus.Howardella	0.0128288	0.00867146	0.139382	922	0.678014
metab_100001755	4-vinylphenol sulfate		Xenobiotics	Benzoate Metabolism	genus.CAG.56	0.0202615	0.0136958	0.13939	922	0.67803
metab_100008984	1-palmitoyl-2-palmitoleoyl-GPC (16:0/16:1)*		Lipid	Phosphatidylcholine (PC)	genus.Lachnoclostridium	0.0150119	0.0101474	0.139391	922	0.67803
metab_100022006	bilirubin degradation product, C17H18N2O4 (2)**		Partially Characterized Molecules	Partially Characterized Molecules	family.Lactobacillaceae	0.012259	0.00828652	0.13939	922	0.67803
metab_1258	anthranilate		Amino Acid	Tryptophan Metabolism	Species.faecis.1	-0.0330111	0.0223138	0.139387	922	0.67803
metab_432	nicotinamide		Cofactors and Vitamins	Nicotinate and Nicotinamide Metabolism	class.Verrucomicrobiae	0.00900539	0.00608726	0.139392	922	0.67803
metab_100004499	6-oxopiperidine-2-carboxylate		Amino Acid	Lysine Metabolism	genus.Anaerotruncus	-0.0166698	0.0112685	0.139405	922	0.678078
metab_100009069	1-(1-enyl-palmitoyl)-2-linoleoyl-GPE (P-16:0/18:2)*		Lipid	Plasmalogen	family..Eubacterium..coprostanoligenes.group	0.0150816	0.0101949	0.139405	922	0.678078
metab_100001092	trigonelline (N'-methylnicotinate)		Cofactors and Vitamins	Nicotinate and Nicotinamide Metabolism	genus.Limosilactobacillus	0.0442289	0.029899	0.13942	922	0.678081
metab_100001469	N1-Methyl-4-pyridone-3-carboxamide		Cofactors and Vitamins	Nicotinate and Nicotinamide Metabolism	Species.distasonis	-0.0128162	0.00866369	0.139414	922	0.678081
metab_100004328	sphingomyelin (d18:1/14:0, d16:1/16:0)*		Lipid	Sphingomyelins	family.Desulfovibrionaceae	-0.00990419	0.00669531	0.139422	922	0.678081
metab_100006260	6-hydroxyindole sulfate		Xenobiotics	Chemical	Species.paraputrificum	-0.0298113	0.0201524	0.139417	922	0.678081
metab_100009264	glycochenodeoxycholate glucuronide (1)		Lipid	Primary Bile Acid Metabolism	Species.crossotus	-0.0214684	0.0145128	0.139421	922	0.678081
metab_100010930	palmitoleoyl-linoleoyl-glycerol (16:1/18:2) [1]*		Lipid	Diacylglycerol	Species.atypica	0.0527142	0.0356345	0.139414	922	0.678081
metab_100015735	ceramide (d18:1/14:0, d16:1/16:0)*		Lipid	Ceramides	class.Negativicutes	-0.0108081	0.00730619	0.139411	922	0.678081
metab_100021105	eicosenedioate (C20:1-DC)*		Lipid	Fatty Acid, Dicarboxylate	genus.Phascolarctobacterium	-0.0135688	0.00917255	0.139418	922	0.678081
metab_999912851	X - 12851		NA	NA	Species.merdae	-0.0256329	0.0173279	0.139419	922	0.678081
metab_999915461	X - 15461		NA	NA	family.Ethanoligenenaceae	0.0439784	0.0297294	0.139416	922	0.678081
metab_999925343	X - 25343		NA	NA	genus.Anaeroplasma	-0.0222884	0.0150668	0.139414	922	0.678081
metab_100006642	glycodeoxycholate 3-sulfate		Lipid	Secondary Bile Acid Metabolism	Species.bromii	-0.0166471	0.0112538	0.139428	922	0.678083
metab_100020414	6-bromotryptophan		Amino Acid	Tryptophan Metabolism	genus.UCG.002	0.00970131	0.00655824	0.139427	922	0.678083
metab_1134	urate		Nucleotide	Purine Metabolism, (Hypo)Xanthine/Inosine containing	genus.Alloscardovia	0.0275819	0.0186459	0.139428	922	0.678083
metab_1518	N-palmitoyl-sphingosine (d18:1/16:0)		Lipid	Ceramides	genus.Intestinibacter	0.00777016	0.00525275	0.139427	922	0.678083
metab_100001511	1-palmitoleoyl-GPC (16:1)*		Lipid	Lysophospholipid	genus.Adlercreutzia	0.0149065	0.0100772	0.139435	922	0.678088
metab_100001755	4-vinylphenol sulfate		Xenobiotics	Benzoate Metabolism	Species.ndongoniae	-0.0656049	0.0443511	0.139436	922	0.678088
metab_100009130	1-oleoyl-2-docosahexaenoyl-GPC (18:1/22:6)*		Lipid	Phosphatidylcholine (PC)	Species.hathewayi	-0.0144061	0.00973898	0.139434	922	0.678088
metab_100021162	palmitoyl-sphingosine-phosphoethanolamine (d18:1/16:0)		Lipid	Ceramide PEs	genus.Lachnospiraceae.ND3007.group	0.00705236	0.00476759	0.139433	922	0.678088
metab_999921353	X - 21353		NA	NA	Species.vadensis	0.0698245	0.0472036	0.139435	922	0.678088
metab_999924588	X - 24588		NA	NA	Species.intestinalis	0.0084967	0.00574412	0.139441	922	0.678103
metab_100000743	2-hydroxyoctanoate		Lipid	Fatty Acid, Monohydroxy	genus.Phocea	0.0350809	0.0237164	0.139446	922	0.678115
metab_100000963	homocitrulline		Amino Acid	Urea cycle; Arginine and Proline Metabolism	phylum.Proteobacteria	0.0163336	0.0110426	0.139458	922	0.678115
metab_100001262	gamma-glutamyl-epsilon-lysine		Peptide	Gamma-glutamyl Amino Acid	family.Clostridiaceae	0.00687458	0.00464766	0.139454	922	0.678115
metab_100001868	4-allylphenol sulfate		Xenobiotics	Food Component/Plant	Species.magna	0.10094	0.068241	0.139448	922	0.678115
metab_100002259	cis-4-decenoylcarnitine (C10:1)		Lipid	Fatty Acid Metabolism (Acyl Carnitine, Monounsaturated)	genus.UBA1819	-0.0144129	0.00974407	0.139455	922	0.678115
metab_100002989	oleoyl-linoleoyl-glycerol (18:1/18:2) [1]		Lipid	Diacylglycerol	order.Monoglobales	0.0199749	0.0135044	0.139456	922	0.678115
metab_100006314	sphingomyelin (d17:1/16:0, d18:1/15:0, d16:1/17:0)*		Lipid	Sphingomyelins	order.Bacillales	-0.040973	0.0277007	0.139459	922	0.678115
metab_1090	bilirubin (Z,Z)		Cofactors and Vitamins	Hemoglobin and Porphyrin Metabolism	Species.putredinis	0.0110098	0.00744317	0.139447	922	0.678115
metab_1526	1-palmitoyl-2-oleoyl-GPE (16:0/18:1)		Lipid	Phosphatidylethanolamine (PE)	genus.UCG.003	-0.0146342	0.00989379	0.13946	922	0.678115
metab_197	S-adenosylhomocysteine (SAH)		Amino Acid	Methionine, Cysteine, SAM and Taurine Metabolism	family.Akkermansiaceae	0.00666222	0.00450406	0.139452	922	0.678115
metab_267	choline phosphate		Lipid	Phospholipid Metabolism	family.Coriobacteriales.Incertae.Sedis	0.00631213	0.00426738	0.139452	922	0.678115
metab_100003892	lanthionine		Amino Acid	Methionine, Cysteine, SAM and Taurine Metabolism	genus.Clostridium.sensu.stricto.1	0.0117446	0.00794028	0.139465	922	0.678127
metab_100008930	oleate/vaccenate (18:1)		Lipid	Long Chain Monounsaturated Fatty Acid	class.Methanobacteria	-0.0333027	0.0225155	0.139468	922	0.678127
metab_519	myristate (14:0)		Lipid	Long Chain Saturated Fatty Acid	Species.urinimassiliense	-0.0663183	0.0448366	0.139465	922	0.678127
metab_999911850	X - 11850		NA	NA	Species.cutis	-0.15183	0.10265	0.139468	922	0.678127
metab_1022	picolinate		Amino Acid	Tryptophan Metabolism	Species.minuta	-0.0469488	0.0317417	0.139471	922	0.678129
metab_999911847	X - 11847		NA	NA	order.Veillonellales.Selenomonadales	0.0268772	0.0181714	0.13947	922	0.678129
metab_999916397	X - 16397		NA	NA	order.Clostridia.UCG.014	0.0110682	0.00748325	0.139478	922	0.67815
metab_999926111	X - 26111		NA	NA	Species.formicigenerans	0.0339191	0.0229328	0.139477	922	0.67815
metab_100015797	heneicosapentaenoate (21:5n3)		Lipid	Long Chain Polyunsaturated Fatty Acid (n3 and n6)	genus.CAG.56	0.0189678	0.0128243	0.139481	922	0.678153
metab_1001	trans-4-hydroxyproline		Amino Acid	Urea cycle; Arginine and Proline Metabolism	genus.Cloacibacillus	0.0288176	0.019484	0.139483	922	0.678157
metab_100015744	ceramide (d18:2/24:1, d18:1/24:2)*		Lipid	Ceramides	Species.pectinoschiza	-0.010669	0.00721352	0.139485	922	0.678158
metab_100020578	4-allylcatechol sulfate		Xenobiotics	Benzoate Metabolism	genus.Eggerthella	0.0412115	0.0278639	0.139486	922	0.678158
metab_209	adenosine 5'-monophosphate (AMP)		Nucleotide	Purine Metabolism, Adenine containing	Species.bromii	-0.00858094	0.00580176	0.139488	922	0.678162
metab_100001562	2-palmitoyl-GPC (16:0)*		Lipid	Lysophospholipid	family.Anaerofustaceae	-0.0270927	0.0183182	0.139493	922	0.678162
metab_100020262	glutamine conjugate of C6H10O2 (2)*		Partially Characterized Molecules	Partially Characterized Molecules	Species.splanchnicus	0.0220812	0.0149298	0.139494	922	0.678162
metab_100021992	cis-3,4-methyleneheptanoylglycine		Lipid	Fatty Acid Metabolism (Acyl Glycine)	family.Enterobacteriaceae	0.0113075	0.00764538	0.139494	922	0.678162
metab_872	thymidine		Nucleotide	Pyrimidine Metabolism, Thymine containing	genus.UC5.1.2E3	-0.00990361	0.00669614	0.139494	922	0.678162
metab_100002029	androstenediol (3beta,17beta) monosulfate (2)		Lipid	Androgenic Steroids	Species.delbrueckii	-0.0246268	0.0166514	0.139505	922	0.678166
metab_100002049	4-hydroxycoumarin		Xenobiotics	Drug - Cardiovascular	class.Incertae.Sedis	-0.0698296	0.0472146	0.139499	922	0.678166
metab_100002769	argininate*		Amino Acid	Urea cycle; Arginine and Proline Metabolism	Species.caccae	-0.012968	0.00876819	0.139499	922	0.678166
metab_100005391	3-(3-hydroxyphenyl)propionate sulfate		Xenobiotics	Benzoate Metabolism	Species.hominis	-0.0206731	0.013978	0.139502	922	0.678166
metab_100008930	oleate/vaccenate (18:1)		Lipid	Long Chain Monounsaturated Fatty Acid	Species.salivarius	0.0340641	0.0230326	0.139507	922	0.678166
metab_100020417	N6,N6-dimethyllysine		Amino Acid	Lysine Metabolism	Species.caccae.1	-0.0682723	0.0461623	0.139505	922	0.678166
metab_999912812	X - 12812		NA	NA	genus.Citrobacter	-0.084543	0.0571628	0.139498	922	0.678166
metab_999925420	X - 25420		NA	NA	Species.glucerasea	-0.0346838	0.0234515	0.139506	922	0.678166
metab_100001778	1-linoleoyl-GPI (18:2)*		Lipid	Lysophospholipid	genus.Anaerostipes	0.0188385	0.0127379	0.139513	922	0.678166
metab_100002953	16-hydroxypalmitate		Lipid	Fatty Acid, Monohydroxy	genus.Holdemanella	-0.006744	0.00456005	0.139512	922	0.678166
metab_100021839	2-methoxyhydroquinone sulfate (1)		Xenobiotics	Benzoate Metabolism	family.Marinifilaceae	-0.0276394	0.0186886	0.13951	922	0.678166
metab_999921471	X - 21471		NA	NA	Species.bifidum	0.0208564	0.0141022	0.139509	922	0.678166
metab_100001605	catechol sulfate		Xenobiotics	Benzoate Metabolism	Species.merdae	0.0132278	0.00894434	0.139521	922	0.678178
metab_100002514	hydantoin-5-propionate		Amino Acid	Histidine Metabolism	genus.Eisenbergiella	-0.0219439	0.014838	0.139521	922	0.678178
metab_100009045	phenylacetylglutamate		Peptide	Acetylated Peptides	genus.UBA1819	0.0194405	0.0131452	0.139521	922	0.678178
metab_1629	taurochenodeoxycholate		Lipid	Primary Bile Acid Metabolism	family.Streptococcaceae	0.0263956	0.0178479	0.139517	922	0.678178
metab_100019892	2-hydroxyarachidate*		Lipid	Fatty Acid, Monohydroxy	Species.bacterium.1	-0.00721272	0.0048771	0.139523	922	0.67818
metab_100001502	gamma-glutamyl-2-aminobutyrate		Peptide	Gamma-glutamyl Amino Acid	Species.filiformis	-0.0194619	0.0131599	0.139527	922	0.678191
metab_999924456	X - 24456		NA	NA	Species.timonensis	-0.035157	0.0237733	0.139536	922	0.678229
metab_100001403	5-acetylamino-6-amino-3-methyluracil		Xenobiotics	Xanthine Metabolism	family.Tannerellaceae	0.0274059	0.0185322	0.139542	922	0.67824
metab_100020360	8-methoxykynurenate		Amino Acid	Tryptophan Metabolism	genus.CHKCI001	0.058002	0.0392219	0.139544	922	0.67824
metab_1105	alpha-tocopherol		Cofactors and Vitamins	Tocopherol Metabolism	genus.Flavonifractor	-0.0112015	0.00757465	0.139544	922	0.67824
metab_533	urea		Amino Acid	Urea cycle; Arginine and Proline Metabolism	family.Marinifilaceae	-0.0106907	0.00722919	0.139541	922	0.67824
metab_888	caprate (10:0)		Lipid	Medium Chain Fatty Acid	genus.Caproiciproducens	-0.0293261	0.0198309	0.139547	922	0.678245
metab_926	caproate (6:0)		Lipid	Medium Chain Fatty Acid	Species.equolifaciens	-0.00884137	0.00597875	0.139548	922	0.678245
metab_100002613	pantoate		Cofactors and Vitamins	Pantothenate and CoA Metabolism	Species.tanakaei	0.0377994	0.0255611	0.139553	922	0.678254
metab_999913695	X - 13695		NA	NA	order.Clostridia.vadinBB60.group	-0.0230683	0.0155995	0.139553	922	0.678254
metab_999921319	X - 21319		NA	NA	Species.parasanguinis	-0.042593	0.0288029	0.139554	922	0.678254
metab_100000774	phenyllactate (PLA)		Amino Acid	Phenylalanine Metabolism	Species.stercoris	-0.0103884	0.00702504	0.139556	922	0.678255
metab_100000014	hippurate		Xenobiotics	Benzoate Metabolism	family.Enterococcaceae	-0.0297933	0.0201479	0.139566	922	0.678267
metab_100002953	16-hydroxypalmitate		Lipid	Fatty Acid, Monohydroxy	Species.bacterium.1	0.00691143	0.00467394	0.13957	922	0.678267
metab_100004054	margaroylcarnitine (C17)*		Lipid	Fatty Acid Metabolism (Acyl Carnitine, Long Chain Saturated)	family.Bacillaceae	-0.0455857	0.0308278	0.13957	922	0.678267
metab_100005998	octadecanedioylcarnitine (C18-DC)*		Lipid	Fatty Acid Metabolism (Acyl Carnitine, Dicarboxylate)	Species.sobrinus	-0.0317224	0.0214525	0.139567	922	0.678267
metab_100006126	4-vinylguaiacol sulfate		Xenobiotics	Food Component/Plant	Species.catus	-0.025277	0.0170936	0.139563	922	0.678267
metab_100008993	1-palmitoyl-2-arachidonoyl-GPI (16:0/20:4)*		Lipid	Phosphatidylinositol (PI)	order.Chloroplast	0.0578159	0.0390983	0.139566	922	0.678267
metab_229	arachidonate (20:4n6)		Lipid	Long Chain Polyunsaturated Fatty Acid (n3 and n6)	genus.Pygmaiobacter	0.0450848	0.0304888	0.139566	922	0.678267
metab_999912111	X - 12111		NA	NA	genus.Bacteroides	-0.0438926	0.0296821	0.13956	922	0.678267
metab_100015792	sphingomyelin (d18:1/25:0, d19:0/24:1, d20:1/23:0, d19:1/24:0)*		Lipid	Sphingomyelins	genus.Fenollaria	-0.0449615	0.0304061	0.139574	922	0.678271
metab_999911308	X - 11308		NA	NA	Species.excrementihominis	-0.0200026	0.0135271	0.139573	922	0.678271
metab_100000665	docosahexaenoate (DHA; 22:6n3)		Lipid	Long Chain Polyunsaturated Fatty Acid (n3 and n6)	genus.Catenibacterium	0.0181309	0.0122618	0.139589	922	0.678314
metab_100000711	4-acetylphenol sulfate		Xenobiotics	Benzoate Metabolism	genus..Eubacterium..fissicatena.group	-0.031905	0.021577	0.139585	922	0.678314
metab_100006620	nonanoylcarnitine (C9)		Lipid	Fatty Acid Metabolism (Acyl Carnitine, Medium Chain)	genus.Erysipelatoclostridium	0.0142494	0.00963674	0.139587	922	0.678314
metab_100020893	2,3-dihydroxy-5-methylthio-4-pentenoate (DMTPA)*		Amino Acid	Methionine, Cysteine, SAM and Taurine Metabolism	genus.Holdemanella	-0.00558784	0.003779	0.139587	922	0.678314
metab_100000961	homoarginine		Amino Acid	Urea cycle; Arginine and Proline Metabolism	genus.UCG.007	-0.024817	0.0167839	0.139595	922	0.678329
metab_100020421	1-carboxyethyltyrosine	N-lactoyl tyrosine	Amino Acid	Tyrosine Metabolism	genus..Eubacterium..fissicatena.group	0.0205326	0.0138863	0.139597	922	0.678329
metab_1084	N-acetylvaline		Amino Acid	Leucine, Isoleucine and Valine Metabolism	genus.Parasutterella	-0.00763871	0.00516609	0.139595	922	0.678329
metab_999921339	X - 21339		NA	NA	genus.Oscillospira	-0.0181058	0.0122451	0.139598	922	0.678329
metab_100001425	5,6-dihydrouridine		Nucleotide	Pyrimidine Metabolism, Uracil containing	family.Acholeplasmataceae	-0.0117294	0.00793278	0.139602	922	0.678332
metab_100020837	2,6-dihydroxybenzoic acid		Xenobiotics	Drug - Topical Agents	genus.Barnesiella	0.0161658	0.0109331	0.1396	922	0.678332
metab_999919141	X - 19141		NA	NA	genus.Prevotella_9	0.0106393	0.00719558	0.139603	922	0.678332
metab_100001276	N-acetylisoleucine		Amino Acid	Leucine, Isoleucine and Valine Metabolism	genus.Ligilactobacillus	-0.0125223	0.00846914	0.139608	922	0.678339
metab_445	orotate		Nucleotide	Pyrimidine Metabolism, Orotate containing	order.Methanobacteriales	-0.0281755	0.0190558	0.139607	922	0.678339
metab_999925936	X - 25936		NA	NA	family.Erysipelotrichaceae	-0.012455	0.00842368	0.139609	922	0.678339
metab_100000269	glycerophosphorylcholine (GPC)		Lipid	Phospholipid Metabolism	Species.massiliensis	0.0118221	0.00799571	0.139613	922	0.67834
metab_100001295	gamma-glutamyltryptophan		Peptide	Gamma-glutamyl Amino Acid	Species.salivarius	0.0173293	0.0117204	0.139613	922	0.67834
metab_100001570	1-linoleoyl-GPE (18:2)*		Lipid	Lysophospholipid	genus.Citrobacter	-0.0380368	0.0257256	0.139612	922	0.67834
metab_100000406	ribitol		Carbohydrate	Pentose Metabolism	genus.Pygmaiobacter	0.0277368	0.0187595	0.139617	922	0.678343
metab_100015968	carotene diol (3)		Cofactors and Vitamins	Vitamin A Metabolism	Species.cateniformis	-0.0268886	0.0181859	0.139617	922	0.678343
metab_100004112	3-methyl catechol sulfate (1)		Xenobiotics	Benzoate Metabolism	Species.sanguinis	0.0213579	0.0144453	0.13962	922	0.678352
metab_100015745	glycosyl ceramide (d18:2/24:1, d18:1/24:2)*		Lipid	Hexosylceramides (HCER)	genus.Peptococcus	0.0124098	0.00839345	0.139625	922	0.678363
metab_302	deoxycholate		Lipid	Secondary Bile Acid Metabolism	Species.filiformis	0.0504532	0.0341243	0.139625	922	0.678363
metab_100019892	2-hydroxyarachidate*		Lipid	Fatty Acid, Monohydroxy	class.Saccharimonadia	0.0157339	0.0106418	0.139628	922	0.678364
metab_1022	picolinate		Amino Acid	Tryptophan Metabolism	class.Lentisphaeria	-0.029875	0.0202063	0.139628	922	0.678364
metab_999911470	X - 11470		NA	NA	Species.animalis	0.0319646	0.0216197	0.139631	922	0.678368
metab_999918922	X - 18922		NA	NA	genus.Negativibacillus	0.012822	0.00867236	0.139632	922	0.678368
metab_100001423	4-hydroxyhippurate		Xenobiotics	Benzoate Metabolism	Species.fermentans	-0.0365278	0.0247066	0.139639	922	0.678392
metab_100001454	3-hydroxydodecanedioate*		Lipid	Fatty Acid, Dicarboxylate	genus.Lachnospiraceae.UCG.004	-0.0163095	0.0110315	0.139642	922	0.6784
metab_415	methionine		Amino Acid	Methionine, Cysteine, SAM and Taurine Metabolism	genus.Candidatus.Soleaferrea	0.0104137	0.00704375	0.139645	922	0.678401
metab_536	2'-deoxyuridine		Nucleotide	Pyrimidine Metabolism, Uracil containing	genus.Lactonifactor	0.0299507	0.0202583	0.139645	922	0.678401
metab_100015609	N-palmitoyl-sphingadienine (d18:2/16:0)*		Lipid	Ceramides	genus..Clostridium..innocuum.group	-0.0223728	0.0151328	0.139648	922	0.678412
metab_100003151	linoleoylcarnitine (C18:2)*		Lipid	Fatty Acid Metabolism (Acyl Carnitine, Polyunsaturated)	genus.Tuzzerella	0.0157426	0.0106483	0.139652	922	0.678413
metab_100010925	palmitoyl-arachidonoyl-glycerol (16:0/20:4) [2]*		Lipid	Diacylglycerol	genus.Acetanaerobacterium	0.0688302	0.0465567	0.13965	922	0.678413
metab_100001149	3-methylcrotonylglycine		Amino Acid	Leucine, Isoleucine and Valine Metabolism	genus.Papillibacter	-0.0296648	0.0200655	0.139656	922	0.678427
metab_100002014	5alpha-pregnan-3beta,20alpha-diol monosulfate (2)		Lipid	Progestin Steroids	Species.funiformis	-0.0438299	0.029647	0.139658	922	0.678429
metab_100021760	N-acetyl-2-aminoadipate		Amino Acid	Lysine Metabolism	Species.massiliensis.8	-0.0284088	0.0192162	0.139661	922	0.678435
metab_999912026	X - 12026		NA	NA	genus.Fusicatenibacter	0.011402	0.00771252	0.139662	922	0.678435
metab_100003151	linoleoylcarnitine (C18:2)*		Lipid	Fatty Acid Metabolism (Acyl Carnitine, Polyunsaturated)	genus.Mitsuokella	0.0189832	0.0128408	0.139666	922	0.678439
metab_100006082	4-hydroxychlorothalonil		Xenobiotics	Chemical	Species.bromii	-0.00919625	0.0062206	0.139667	922	0.678439
metab_100008976	1-stearoyl-2-linoleoyl-GPE (18:0/18:2)*		Lipid	Phosphatidylethanolamine (PE)	genus.Lachnospiraceae.NK4B4.group	0.0337996	0.022863	0.139666	922	0.678439
metab_100001733	hexanoylglutamine		Lipid	Fatty Acid Metabolism (Acyl Glutamine)	genus.Eggerthella	0.0293127	0.0198281	0.13967	922	0.678446
metab_100009009	1-(1-enyl-palmitoyl)-2-linoleoyl-GPC (P-16:0/18:2)*		Lipid	Plasmalogen	Species.cateniformis	-0.0194814	0.0131781	0.139676	922	0.678448
metab_1143	butyrate/isobutyrate (4:0)		Lipid	Short Chain Fatty Acid	phylum.Desulfobacterota	0.0100756	0.00681555	0.139676	922	0.678448
metab_999917685	X - 17685		NA	NA	genus..Ruminococcus..gauvreauii.group	-0.0234214	0.0158432	0.139675	922	0.678448
metab_999926107	X - 26107		NA	NA	Species.plebeius	-0.0112469	0.00760786	0.139675	922	0.678448
metab_100009069	1-(1-enyl-palmitoyl)-2-linoleoyl-GPE (P-16:0/18:2)*		Lipid	Plasmalogen	genus.Pygmaiobacter	0.0334806	0.022648	0.139681	922	0.678456
metab_330	fumarate		Energy	TCA Cycle	Species.coprocola	0.0105168	0.00711409	0.139681	922	0.678456
metab_999913553	X - 13553		NA	NA	genus.Clostridium.sensu.stricto.1	0.00831797	0.00562673	0.139683	922	0.678456
metab_100001263	1-palmitoyl-GPC (16:0)		Lipid	Lysophospholipid	Species.delbrueckii	0.0120519	0.00815261	0.139686	922	0.678467
metab_100002927	S-methylcysteine sulfoxide		Amino Acid	Methionine, Cysteine, SAM and Taurine Metabolism	genus.Phocea	-0.0532009	0.0359885	0.139688	922	0.67847
metab_100001509	2-methylbutyrylcarnitine (C5)		Amino Acid	Leucine, Isoleucine and Valine Metabolism	Species.lenta	-0.0173144	0.0117126	0.139691	922	0.678477
metab_100001456	7-methylguanine		Nucleotide	Purine Metabolism, Guanine containing	genus.UCG.009	0.0153182	0.0103624	0.139696	922	0.678493
metab_100001293	N-acetylhistidine		Amino Acid	Histidine Metabolism	Species.luti	0.0196593	0.0132995	0.139707	922	0.67852
metab_100002989	oleoyl-linoleoyl-glycerol (18:1/18:2) [1]		Lipid	Diacylglycerol	genus.Adlercreutzia	0.017343	0.0117323	0.139703	922	0.67852
metab_331	gamma-glutamylglutamate		Peptide	Gamma-glutamyl Amino Acid	Species.caccae	-0.00881424	0.0059628	0.139707	922	0.67852
metab_999921834	X - 21834		NA	NA	Species.comes	0.0250489	0.0169454	0.139706	922	0.67852
metab_100001806	o-cresol sulfate		Xenobiotics	Benzoate Metabolism	genus.Holdemanella	0.0214079	0.0144824	0.13971	922	0.678523
metab_100001320	erythronate*		Carbohydrate	Aminosugar Metabolism	genus..Clostridium..innocuum.group	-0.0185733	0.0125649	0.139711	922	0.678524
metab_100001211	sebacate (C10-DC)		Lipid	Fatty Acid, Dicarboxylate	class.Negativicutes	-0.0114998	0.00777993	0.139727	922	0.678541
metab_100001254	N-acetyltryptophan		Amino Acid	Tryptophan Metabolism	family.Enterococcaceae	0.0116915	0.0079095	0.13972	922	0.678541
metab_100001254	N-acetyltryptophan		Amino Acid	Tryptophan Metabolism	Species.longum	0.00543221	0.00367507	0.139728	922	0.678541
metab_100001409	N1-methylinosine		Nucleotide	Purine Metabolism, (Hypo)Xanthine/Inosine containing	family.UCG.010	-0.0111129	0.00751816	0.139726	922	0.678541
metab_100002227	4-cholesten-3-one		Lipid	Sterol	genus.Fenollaria	0.0329047	0.0222611	0.139728	922	0.678541
metab_100005985	sphingomyelin (d18:2/14:0, d18:1/14:1)*		Lipid	Sphingomyelins	class.Desulfovibrionia	-0.011997	0.00811624	0.139722	922	0.678541
metab_100021372	2-hydroxy-4-(methylthio)butanoic acid		Amino Acid	Methionine, Cysteine, SAM and Taurine Metabolism	family.Hungateiclostridiaceae	0.0385093	0.0260523	0.139721	922	0.678541
metab_888	caprate (10:0)		Lipid	Medium Chain Fatty Acid	genus.Coriobacteriaceae.UCG.002	-0.0390705	0.0264322	0.139724	922	0.678541
metab_999915486	X - 15486		NA	NA	Species.jalaludinii	0.0316172	0.0213895	0.139718	922	0.678541
metab_100000442	quinate		Xenobiotics	Food Component/Plant	family.Acholeplasmataceae	-0.0572959	0.0387647	0.13975	922	0.678542
metab_100000445	theobromine		Xenobiotics	Xanthine Metabolism	genus.GCA.900066755	-0.084151	0.056932	0.139736	922	0.678542
metab_100001073	androsterone sulfate		Lipid	Androgenic Steroids	genus.Atopobium	-0.0776083	0.052507	0.139747	922	0.678542
metab_100001081	2-pyrrolidinone		Amino Acid	Glutamate Metabolism	Species.nordii	-0.0408213	0.0276176	0.139738	922	0.678542
metab_100001279	hyocholate		Lipid	Secondary Bile Acid Metabolism	Species.succinatutens	0.0214762	0.0145297	0.139738	922	0.678542
metab_100001279	hyocholate		Lipid	Secondary Bile Acid Metabolism	Species.massiliensis.9	-0.0626973	0.0424195	0.139754	922	0.678542
metab_100001426	3-(3-amino-3-carboxypropyl)uridine*		Nucleotide	Pyrimidine Metabolism, Uracil containing	Species.delbrueckii	0.0102017	0.00690189	0.139734	922	0.678542
metab_100001594	beta-hydroxyisovaleroylcarnitine		Amino Acid	Leucine, Isoleucine and Valine Metabolism	order.Peptostreptococcales.Tissierellales	0.0152356	0.0103079	0.139746	922	0.678542
metab_100001605	catechol sulfate		Xenobiotics	Benzoate Metabolism	Species.ndongoniae	-0.0406317	0.0274895	0.13974	922	0.678542
metab_100001870	1-palmitoyl-2-linoleoyl-GPE (16:0/18:2)		Lipid	Phosphatidylethanolamine (PE)	genus.Latilactobacillus	0.0243453	0.0164707	0.139736	922	0.678542
metab_100001925	cyclo(leu-pro)		Peptide	Dipeptide	phylum.Synergistota	-0.0499541	0.0337969	0.139744	922	0.678542
metab_100002070	2-hydroxyglutarate		Lipid	Fatty Acid, Dicarboxylate	genus.Finegoldia	-0.0399197	0.027008	0.139743	922	0.678542
metab_100006293	sphingomyelin (d18:1/20:2, d18:2/20:1, d16:1/22:2)*		Lipid	Sphingomyelins	genus.Rikenella	-0.0382809	0.0259	0.139755	922	0.678542
metab_100015640	N-palmitoylserine		Lipid	Endocannabinoid	Species.wadsworthensis	0.0107039	0.00724197	0.139753	922	0.678542
metab_100015790	sphingomyelin (d18:2/21:0, d16:2/23:0)*		Lipid	Sphingomyelins	Species.champanellensis	-0.0160527	0.0108608	0.13975	922	0.678542
metab_302	deoxycholate		Lipid	Secondary Bile Acid Metabolism	genus.Bifidobacterium	-0.0186763	0.0126359	0.139753	922	0.678542
metab_999916935	X - 16935		NA	NA	Species.ihumii	-0.0481225	0.0325584	0.139752	922	0.678542
metab_999921834	X - 21834		NA	NA	genus.Eubacterium	0.0637012	0.0430974	0.139742	922	0.678542
metab_100000551	4-methyl-2-oxopentanoate		Amino Acid	Leucine, Isoleucine and Valine Metabolism	Species.omnicolens	0.0354165	0.0239624	0.139762	922	0.678544
metab_100000841	oxalate (ethanedioate)		Cofactors and Vitamins	Ascorbate and Aldarate Metabolism	genus.HT002	-0.0435291	0.0294513	0.139762	922	0.678544
metab_100001313	gamma-glutamylmethionine		Peptide	Gamma-glutamyl Amino Acid	family.Clostridiaceae	0.00870081	0.005887	0.13977	922	0.678544
metab_100006098	3-hydroxypyridine sulfate		Xenobiotics	Chemical	genus.Parabacteroides	0.025548	0.0172859	0.13977	922	0.678544
metab_100006129	vanillactate		Amino Acid	Tyrosine Metabolism	Species.disporicum	0.0168903	0.011428	0.139771	922	0.678544
metab_100006642	glycodeoxycholate 3-sulfate		Lipid	Secondary Bile Acid Metabolism	Species.shahii	0.0275673	0.0186515	0.139757	922	0.678544
metab_100008990	1-palmitoyl-2-arachidonoyl-GPE (16:0/20:4)*		Lipid	Phosphatidylethanolamine (PE)	family.Butyricicoccaceae	-0.017167	0.0116154	0.139773	922	0.678544
metab_100009264	glycochenodeoxycholate glucuronide (1)		Lipid	Primary Bile Acid Metabolism	Species.uniformis	0.0201931	0.0136626	0.139767	922	0.678544
metab_100015791	sphingomyelin (d18:2/23:1)*		Lipid	Sphingomyelins	genus.Coriobacteriaceae.UCG.002	-0.0370766	0.0250855	0.139759	922	0.678544
metab_100015838	eicosenoylcarnitine (C20:1)*		Lipid	Fatty Acid Metabolism (Acyl Carnitine, Monounsaturated)	genus.Succiniclasticum	-0.0178094	0.0120499	0.139772	922	0.678544
metab_100019794	hydroxy-CMPF*		Lipid	Fatty Acid, Dicarboxylate	Species.massiliensis.6	-0.10497	0.0710235	0.139774	922	0.678544
metab_1023	sarcosine		Amino Acid	Glycine, Serine and Threonine Metabolism	genus.Lachnospiraceae.ND3007.group	0.0113448	0.00767595	0.139772	922	0.678544
metab_460	phenylalanine		Amino Acid	Phenylalanine Metabolism	genus.Erysipelotrichaceae.UCG.003	0.0066039	0.00446826	0.139773	922	0.678544
metab_519	myristate (14:0)		Lipid	Long Chain Saturated Fatty Acid	Species.mayombei	0.051697	0.0349792	0.139779	922	0.678562
metab_100001868	4-allylphenol sulfate		Xenobiotics	Food Component/Plant	genus.Tuzzerella	-0.0333353	0.0225555	0.139782	922	0.678569
metab_100001454	3-hydroxydodecanedioate*		Lipid	Fatty Acid, Dicarboxylate	Species.lenta	0.0282509	0.0191157	0.139791	922	0.678585
metab_100006641	glycochenodeoxycholate 3-sulfate		Lipid	Primary Bile Acid Metabolism	genus..Ruminococcus..torques.group	0.0344352	0.0233003	0.139792	922	0.678585
metab_100015681	palmitoleoyl-arachidonoyl-glycerol (16:1/20:4) [2]*		Lipid	Diacylglycerol	order.Clostridia.UCG.014	-0.0157637	0.0106664	0.139793	922	0.678585
metab_132	3-phosphoglycerate		Carbohydrate	Glycolysis, Gluconeogenesis, and Pyruvate Metabolism	Species.massiliensis.2	0.0179471	0.0121437	0.13979	922	0.678585
metab_999923782	X - 23782		NA	NA	family.Pseudomonadaceae	-0.0376719	0.0254904	0.139792	922	0.678585
metab_100001456	7-methylguanine		Nucleotide	Purine Metabolism, Guanine containing	genus.Family.XIII.AD3011.group	-0.0123446	0.008353	0.139799	922	0.678593
metab_100004329	sphingomyelin (d18:2/16:0, d18:1/16:1)*		Lipid	Sphingomyelins	genus.Faecalitalea	-0.0204219	0.0138186	0.1398	922	0.678593
metab_100021709	branched-chain, straight-chain, or cyclopropyl 12:1 fatty acid*		Partially Characterized Molecules	Partially Characterized Molecules	genus.Candidatus.Soleaferrea	0.0272699	0.0184521	0.139797	922	0.678593
metab_278	cysteinylglycine		Amino Acid	Glutathione Metabolism	phylum.Synergistota	0.0350615	0.0237245	0.1398	922	0.678593
metab_999913553	X - 13553		NA	NA	Species.putredinis	-0.0088915	0.00601654	0.139804	922	0.678603
metab_100000963	homocitrulline		Amino Acid	Urea cycle; Arginine and Proline Metabolism	genus.Terrisporobacter	-0.0135225	0.0091508	0.139833	922	0.678621
metab_100001271	1-stearoyl-GPC (18:0)		Lipid	Lysophospholipid	Species.parvulum	-0.0430808	0.0291515	0.139809	922	0.678621
metab_100001604	hydroquinone sulfate		Xenobiotics	Drug - Topical Agents	Species.fragilis	0.0223311	0.0151114	0.139824	922	0.678621
metab_100004089	2-hydroxydecanoate		Lipid	Fatty Acid, Monohydroxy	family..Clostridium..methylpentosum.group	-0.0188988	0.012789	0.13983	922	0.678621
metab_100005864	methyl glucopyranoside (alpha + beta)		Xenobiotics	Food Component/Plant	Species.stercoris.1	0.0243783	0.0164971	0.139834	922	0.678621
metab_100009025	sphingomyelin (d18:1/21:0, d17:1/22:0, d16:1/23:0)*		Lipid	Sphingomyelins	genus..Ruminococcus..gauvreauii.group	0.00952428	0.00644511	0.139828	922	0.678621
metab_100009025	sphingomyelin (d18:1/21:0, d17:1/22:0, d16:1/23:0)*		Lipid	Sphingomyelins	Species.obeum	0.0132297	0.00895237	0.13982	922	0.678621
metab_100009066	1-palmitoyl-2-oleoyl-GPI (16:0/18:1)*		Lipid	Phosphatidylinositol (PI)	genus.Oscillospira	-0.0171758	0.0116229	0.139826	922	0.678621
metab_100009160	1-(1-enyl-palmitoyl)-2-palmitoleoyl-GPC (P-16:0/16:1)*		Lipid	Plasmalogen	Species.massiliensis.3	0.0133066	0.00900453	0.139826	922	0.678621
metab_100010850	4-hydroxyphenylacetylglutamine		Peptide	Acetylated Peptides	Species.eggerthii	-0.0144922	0.00980662	0.139815	922	0.678621
metab_1102	gamma-glutamyltyrosine		Peptide	Gamma-glutamyl Amino Acid	genus..Eubacterium..xylanophilum.group	0.00955468	0.0064655	0.139817	922	0.678621
metab_1668	taurodeoxycholate		Lipid	Secondary Bile Acid Metabolism	genus.Negativibacillus	0.0277814	0.0187994	0.139821	922	0.678621
metab_244	beta-alanine		Nucleotide	Pyrimidine Metabolism, Uracil containing	genus.Leuconostoc	-0.0355786	0.0240765	0.139834	922	0.678621
metab_330	fumarate		Energy	TCA Cycle	genus.Rikenella	-0.0377764	0.0255638	0.139834	922	0.678621
metab_339	glutarate (C5-DC)		Lipid	Fatty Acid, Dicarboxylate	genus.Anaerosporobacter	0.0459406	0.0310883	0.13983	922	0.678621
metab_512	taurine		Amino Acid	Methionine, Cysteine, SAM and Taurine Metabolism	genus.Weissella	-0.0270562	0.0183083	0.139814	922	0.678621
metab_999912456	X - 12456		NA	NA	genus.Oscillospira	-0.0195913	0.0132573	0.139823	922	0.678621
metab_999923639	X - 23639		NA	NA	Species.secundus	-0.0239529	0.0162087	0.139819	922	0.678621
metab_100000551	4-methyl-2-oxopentanoate		Amino Acid	Leucine, Isoleucine and Valine Metabolism	genus.Dialister	-0.00584761	0.00395722	0.139841	922	0.678622
metab_100001022	threonate		Cofactors and Vitamins	Ascorbate and Aldarate Metabolism	genus.Anaerostipes	0.0215077	0.0145548	0.139842	922	0.678622
metab_100001073	androsterone sulfate		Lipid	Androgenic Steroids	genus.Sutterella	0.0198063	0.0134033	0.139838	922	0.678622
metab_100008992	1-stearoyl-2-docosahexaenoyl-GPE (18:0/22:6)*		Lipid	Phosphatidylethanolamine (PE)	genus.Intestinimonas	-0.0122811	0.0083109	0.139841	922	0.678622
metab_250	biliverdin		Cofactors and Vitamins	Hemoglobin and Porphyrin Metabolism	genus.Coprobacter	-0.0200273	0.013553	0.139841	922	0.678622
metab_100005350	1-linolenoyl-GPC (18:3)*		Lipid	Lysophospholipid	family.Micrococcaceae	-0.0538894	0.0364687	0.139846	922	0.678635
metab_100021728	cis-3,4-methyleneheptanoylcarnitine		Lipid	Fatty Acid Metabolism (Acyl Carnitine, Medium Chain)	family.Ethanoligenenaceae	0.0553119	0.0374316	0.139848	922	0.67864
metab_100001276	N-acetylisoleucine		Amino Acid	Leucine, Isoleucine and Valine Metabolism	family.Eggerthellaceae	-0.0089656	0.0060674	0.139851	922	0.678646
metab_1528	1-palmitoyl-2-linoleoyl-GPI (16:0/18:2)		Lipid	Phosphatidylinositol (PI)	genus.Caproiciproducens	-0.0349655	0.0236628	0.139855	922	0.678651
metab_180	linoleate (18:2n6)		Lipid	Long Chain Polyunsaturated Fatty Acid (n3 and n6)	Species.urinimassiliense	-0.0721503	0.0488277	0.139855	922	0.678651
metab_999912410	X - 12410		NA	NA	genus.Terrisporobacter	0.0152992	0.0103538	0.139857	922	0.678651
metab_999918886	X - 18886		NA	NA	genus.Coprococcus	-0.0173008	0.0117084	0.139858	922	0.678651
metab_100001034	indoleacetate		Amino Acid	Tryptophan Metabolism	phylum.Firmicutes	-0.051737	0.0350135	0.139861	922	0.678657
metab_100004322	2-aminophenol sulfate		Xenobiotics	Food Component/Plant	Species.mucilaginosa	-0.10708	0.0724679	0.139862	922	0.678657
metab_100004089	2-hydroxydecanoate		Lipid	Fatty Acid, Monohydroxy	Species.parvulum	0.0515564	0.0348919	0.139868	922	0.678666
metab_100021457	(2-butoxyethoxy)acetic acid		Xenobiotics	Chemical	genus.Bilophila	-0.0177775	0.0120312	0.139866	922	0.678666
metab_342	glycocholate		Lipid	Primary Bile Acid Metabolism	Species.evryensis	-0.0949799	0.0642798	0.139868	922	0.678666
metab_100001229	stearidonate (18:4n3)		Lipid	Long Chain Polyunsaturated Fatty Acid (n3 and n6)	family.Erysipelatoclostridiaceae	0.017922	0.0121293	0.139875	922	0.678683
metab_267	choline phosphate		Lipid	Phospholipid Metabolism	family.Puniceicoccaceae	-0.0263713	0.0178476	0.139873	922	0.678683
metab_100001593	glutarylcarnitine (C5-DC)		Amino Acid	Lysine Metabolism	Species.stercoris.1	-0.0153973	0.0104208	0.139882	922	0.67871
metab_999921821	X - 21821		NA	NA	order.Gastranaerophilales	-0.0258298	0.0174816	0.139885	922	0.678717
metab_100000963	homocitrulline		Amino Acid	Urea cycle; Arginine and Proline Metabolism	Species.scindens	0.0732325	0.0495651	0.139895	922	0.678722
metab_100001251	decanoylcarnitine (C10)		Lipid	Fatty Acid Metabolism (Acyl Carnitine, Medium Chain)	Species.colihominis	-0.0362665	0.0245458	0.139896	922	0.678722
metab_100001882	glycosyl-N-stearoyl-sphingosine (d18:1/18:0)		Lipid	Hexosylceramides (HCER)	Species.longicatena	-0.0085214	0.0057674	0.139893	922	0.678722
metab_100005986	sphingomyelin (d18:1/24:1, d18:2/24:0)*		Lipid	Sphingomyelins	class.Desulfovibrionia	-0.0120724	0.00817062	0.139887	922	0.678722
metab_100010922	linoleoyl-arachidonoyl-glycerol (18:2/20:4) [1]*		Lipid	Diacylglycerol	genus.Agathobacter	0.0212392	0.0143751	0.139896	922	0.678722
metab_100020496	sulfate of piperine metabolite C16H19NO3 (2)*		Xenobiotics	Food Component/Plant	family.Marinifilaceae	-0.0260631	0.0176399	0.139893	922	0.678722
metab_999912816	X - 12816		NA	NA	genus.Catenibacterium	0.0263126	0.0178086	0.139889	922	0.678722
metab_100001987	5alpha-androstan-3beta,17beta-diol disulfate		Lipid	Androgenic Steroids	order.Verrucomicrobiales	0.022496	0.015226	0.139902	922	0.678733
metab_100003260	carboxyethyl-GABA		Amino Acid	Glutamate Metabolism	genus.Rikenella	-0.028956	0.0195985	0.139906	922	0.678733
metab_100010922	linoleoyl-arachidonoyl-glycerol (18:2/20:4) [1]*		Lipid	Diacylglycerol	order.Monoglobales	0.0232333	0.0157253	0.139908	922	0.678733
metab_100010937	oleoyl-arachidonoyl-glycerol (18:1/20:4) [2]*		Lipid	Diacylglycerol	Species.paraputrificum	-0.0332269	0.0224892	0.139906	922	0.678733
metab_415	methionine		Amino Acid	Methionine, Cysteine, SAM and Taurine Metabolism	Species.mucilaginosa	-0.0265594	0.0179763	0.139905	922	0.678733
metab_999912849	X - 12849		NA	NA	Species.obeum	0.0342685	0.0231943	0.139909	922	0.678733
metab_999913844	X - 13844		NA	NA	Species.pamelaeae	-0.0739008	0.0500185	0.139904	922	0.678733
metab_100000282	N-acetylglutamate		Amino Acid	Glutamate Metabolism	Species.fermentans	-0.0199522	0.0135057	0.139946	922	0.678736
metab_100001423	4-hydroxyhippurate		Xenobiotics	Benzoate Metabolism	family.Acholeplasmataceae	-0.0333046	0.0225426	0.139922	922	0.678736
metab_100001468	N1-Methyl-2-pyridone-5-carboxamide		Cofactors and Vitamins	Nicotinate and Nicotinamide Metabolism	genus..Eubacterium..siraeum.group	0.0106004	0.00717485	0.139913	922	0.678736
metab_100001994	androstenediol (3beta,17beta) disulfate (2)		Lipid	Androgenic Steroids	family.vadinBE97	-0.0575298	0.038941	0.139934	922	0.678736
metab_100002154	ergothioneine		Xenobiotics	Food Component/Plant	genus.CAG.56	0.0171384	0.0116011	0.139947	922	0.678736
metab_100002185	indole-3-carboxylate		Amino Acid	Tryptophan Metabolism	Species.secundus	0.0203516	0.0137762	0.139951	922	0.678736
metab_100002458	3-methylglutaconate		Amino Acid	Leucine, Isoleucine and Valine Metabolism	genus.Acetanaerobacterium	0.0503348	0.0340707	0.139933	922	0.678736
metab_100002528	sulfate*		Xenobiotics	Chemical	genus.Eggerthella	-0.0132335	0.00895777	0.139945	922	0.678736
metab_100002875	1-(1-enyl-palmitoyl)-GPC (P-16:0)*		Lipid	Lysoplasmalogen	Species.faecis	0.0157066	0.0106315	0.13993	922	0.678736
metab_100003258	2-O-methylascorbic acid		Cofactors and Vitamins	Ascorbate and Aldarate Metabolism	genus.Alloscardovia	0.0333395	0.0225659	0.139914	922	0.678736
metab_100004083	glycohyocholate		Lipid	Secondary Bile Acid Metabolism	Species.massiliensis.3	0.0255828	0.0173164	0.13993	922	0.678736
metab_100005998	octadecanedioylcarnitine (C18-DC)*		Lipid	Fatty Acid Metabolism (Acyl Carnitine, Dicarboxylate)	genus.Peptococcus	0.0131801	0.00892102	0.139917	922	0.678736
metab_100006171	eugenol sulfate		Xenobiotics	Food Component/Plant	genus.Citrobacter	0.0934351	0.0632452	0.139937	922	0.678736
metab_100006171	eugenol sulfate		Xenobiotics	Food Component/Plant	genus.Fenollaria	-0.102724	0.0695311	0.139927	922	0.678736
metab_100006298	lignoceroyl sphingomyelin (d18:1/24:0)		Lipid	Sphingomyelins	genus.Anaeroplasma	-0.016339	0.0110596	0.139933	922	0.678736
metab_100010850	4-hydroxyphenylacetylglutamine		Peptide	Acetylated Peptides	genus.Coprococcus	-0.021674	0.0146712	0.139944	922	0.678736
metab_100015638	2-hydroxynervonate*		Lipid	Fatty Acid, Monohydroxy	genus.Terrisporobacter	0.0116675	0.00789759	0.139936	922	0.678736
metab_100019892	2-hydroxyarachidate*		Lipid	Fatty Acid, Monohydroxy	order.Flavobacteriales	0.020335	0.0137645	0.139936	922	0.678736
metab_100019982	octadecadienedioate (C18:2-DC)*		Lipid	Fatty Acid, Dicarboxylate	family.Saccharimonadaceae	-0.038086	0.0257809	0.139951	922	0.678736
metab_100020578	4-allylcatechol sulfate		Xenobiotics	Benzoate Metabolism	phylum.Euryarchaeota	0.0600357	0.040639	0.139951	922	0.678736
metab_1111	vanillylmandelate (VMA)		Amino Acid	Tyrosine Metabolism	phylum.Bacteroidota	-0.0182398	0.0123458	0.13992	922	0.678736
metab_1869	2-hydroxyhippurate (salicylurate)		Xenobiotics	Benzoate Metabolism	Species.succinatiphilus	0.136916	0.0926735	0.139923	922	0.678736
metab_250	biliverdin		Cofactors and Vitamins	Hemoglobin and Porphyrin Metabolism	family.Prevotellaceae	0.00981143	0.00664091	0.139916	922	0.678736
metab_250	biliverdin		Cofactors and Vitamins	Hemoglobin and Porphyrin Metabolism	Species.sobrinus	0.0368965	0.0249751	0.139942	922	0.678736
metab_445	orotate		Nucleotide	Pyrimidine Metabolism, Orotate containing	family.Hafniaceae	-0.0356155	0.0241075	0.139932	922	0.678736
metab_564	threonine		Amino Acid	Glycine, Serine and Threonine Metabolism	family.Bacillaceae	-0.0381751	0.0258413	0.139952	922	0.678736
metab_893	arachidate (20:0)		Lipid	Long Chain Saturated Fatty Acid	Species.animalis	-0.0179739	0.0121665	0.139942	922	0.678736
metab_999918921	X - 18921		NA	NA	genus.Dielma	-0.0809378	0.0547833	0.139918	922	0.678736
metab_999924418	X - 24418		NA	NA	family.Saccharimonadaceae	0.0219549	0.0148612	0.139942	922	0.678736
metab_100001777	1-oleoyl-GPI (18:1)		Lipid	Lysophospholipid	genus.Lachnospiraceae.NK4B4.group	0.0340373	0.0230411	0.139965	922	0.678737
metab_100002544	4-hydroxyglutamate		Amino Acid	Glutamate Metabolism	genus.Weissella	0.0524958	0.035536	0.139961	922	0.678737
metab_100015618	palmitoyl-docosahexaenoyl-glycerol (16:0/22:6) [1]*		Lipid	Diacylglycerol	Species.obesi	0.0205092	0.0138833	0.139962	922	0.678737
metab_1094	thyroxine		Amino Acid	Tyrosine Metabolism	genus.Christensenellaceae.R.7.group	0.00925702	0.00626638	0.139963	922	0.678737
metab_275	creatinine		Amino Acid	Creatine Metabolism	genus.Allisonella	-0.014252	0.00964764	0.139961	922	0.678737
metab_310	cystathionine		Amino Acid	Methionine, Cysteine, SAM and Taurine Metabolism	Species.fairfieldensis	-0.0720679	0.0487846	0.139958	922	0.678737
metab_35	S-1-pyrroline-5-carboxylate		Amino Acid	Glutamate Metabolism	genus.Granulicatella	-0.0308911	0.0209111	0.139961	922	0.678737
metab_999913695	X - 13695		NA	NA	family.Carnobacteriaceae	-0.0577263	0.0390771	0.139965	922	0.678737
metab_999916935	X - 16935		NA	NA	order.Victivallales	-0.053917	0.036498	0.139961	922	0.678737
metab_331	gamma-glutamylglutamate		Peptide	Gamma-glutamyl Amino Acid	genus.Hungatella	-0.0158179	0.0107078	0.139968	922	0.678742
metab_561	glutamate		Amino Acid	Glutamate Metabolism	family.Veillonellaceae	-0.0102044	0.00690784	0.13997	922	0.678744
metab_100000491	gamma-glutamylphenylalanine		Peptide	Gamma-glutamyl Amino Acid	phylum.Verrucomicrobiota	0.00810523	0.00548691	0.139978	922	0.678756
metab_100001300	alpha-hydroxyisovalerate		Amino Acid	Leucine, Isoleucine and Valine Metabolism	class.Desulfovibrionia	0.0142909	0.00967432	0.139977	922	0.678756
metab_100015836	ximenoylcarnitine (C26:1)*		Lipid	Fatty Acid Metabolism (Acyl Carnitine, Monounsaturated)	family..Eubacterium..coprostanoligenes.group	0.0133257	0.00902094	0.139977	922	0.678756
metab_999926107	X - 26107		NA	NA	genus..Ruminococcus..gnavus.group	0.00993015	0.00672229	0.139977	922	0.678756
metab_100006435	N-acetylglucosamine/N-acetylgalactosamine		Carbohydrate	Aminosugar Metabolism	order.Synergistales	0.0243355	0.0164744	0.139983	922	0.678773
metab_999924947	X - 24947		NA	NA	genus.Bifidobacterium	-0.0165588	0.01121	0.13999	922	0.678798
metab_100015831	linolenoylcarnitine (C18:3)*		Lipid	Fatty Acid Metabolism (Acyl Carnitine, Polyunsaturated)	Species.anaerobia	-0.0247107	0.0167287	0.139992	922	0.678804
metab_100001593	glutarylcarnitine (C5-DC)		Amino Acid	Lysine Metabolism	Species.secundus	-0.0328109	0.0222131	0.140003	922	0.678833
metab_100004326	3-acetylphenol sulfate		Xenobiotics	Chemical	Species.clarus	0.0277647	0.0187967	0.140002	922	0.678833
metab_100020351	N-carbamoylvaline		Amino Acid	Leucine, Isoleucine and Valine Metabolism	genus.Fusicatenibacter	0.012048	0.00815658	0.140004	922	0.678833
metab_1135	ursodeoxycholate		Lipid	Secondary Bile Acid Metabolism	family.Carnobacteriaceae	0.0804819	0.0544865	0.140003	922	0.678833
metab_100002014	5alpha-pregnan-3beta,20alpha-diol monosulfate (2)		Lipid	Progestin Steroids	genus.CAG.56	0.015178	0.0102757	0.140009	922	0.678845
metab_100005384	O-sulfo-L-tyrosine		Xenobiotics	Chemical	family.Enterobacteriaceae	0.00603763	0.00408756	0.14001	922	0.678845
metab_999912101	X - 12101		NA	NA	genus.Candidatus.Soleaferrea	0.0270511	0.0183143	0.140017	922	0.678869
metab_999912680	X - 12680		NA	NA	Species.faecis	0.0232732	0.0157566	0.140017	922	0.678869
metab_100000882	3-hydroxymyristate		Lipid	Fatty Acid, Monohydroxy	class.Verrucomicrobiae	-0.0145755	0.00986835	0.14003	922	0.678899
metab_100001989	glycocholenate sulfate*		Lipid	Secondary Bile Acid Metabolism	genus.Pseudomonas	0.0349157	0.0236397	0.14003	922	0.678899
metab_100002761	androsterone glucuronide		Lipid	Androgenic Steroids	family.UCG.011	0.0368092	0.0249213	0.140026	922	0.678899
metab_100005372	1-(1-enyl-oleoyl)-GPE (P-18:1)*		Lipid	Lysoplasmalogen	genus.Streptococcus	0.00724999	0.00490865	0.140034	922	0.678899
metab_100005717	1-palmitoyl-GPG (16:0)*		Lipid	Lysophospholipid	Species.inulinivorans	0.00881243	0.00596654	0.140037	922	0.678899
metab_100006375	3-methoxycatechol sulfate (1)		Xenobiotics	Benzoate Metabolism	class.Verrucomicrobiae	-0.03148	0.0213138	0.140036	922	0.678899
metab_100008955	tricosanoyl sphingomyelin (d18:1/23:0)*		Lipid	Sphingomyelins	genus.Howardella	0.0103414	0.00700159	0.140029	922	0.678899
metab_100020004	3-carboxy-4-methyl-5-pentyl-2-furanpropionate (3-CMPFP)**		Lipid	Fatty Acid, Dicarboxylate	Species.intestinalis.2	-0.0206288	0.0139668	0.140034	922	0.678899
metab_100020502	sulfate of piperine metabolite C18H21NO3 (1)*		Xenobiotics	Food Component/Plant	Species.fermentans	-0.043683	0.029576	0.140036	922	0.678899
metab_999923659	X - 23659		NA	NA	Species.wadsworthia	-0.0157056	0.0106337	0.140039	922	0.6789
metab_100002024	5alpha-androstan-3beta,17beta-diol monosulfate (2)		Lipid	Androgenic Steroids	genus.UCG.005	0.0212487	0.0143875	0.140059	922	0.678905
metab_100008954	palmitoyl dihydrosphingomyelin (d18:0/16:0)*		Lipid	Dihydrosphingomyelins	family.Coriobacteriaceae	-0.0106074	0.00718226	0.140058	922	0.678905
metab_100015731	N-palmitoyl-heptadecasphingosine (d17:1/16:0)*		Lipid	Ceramides	family.Bacillaceae	-0.0449142	0.0304108	0.140052	922	0.678905
metab_100015752	glycosyl-N-(2-hydroxynervonoyl)-sphingosine (d18:1/24:1(2OH))*		Lipid	Hexosylceramides (HCER)	class.Clostridia	-0.046425	0.0314341	0.140057	922	0.678905
metab_100020631	4-methylhexanoylglutamine		Lipid	Fatty Acid Metabolism (Acyl Glutamine)	genus.Merdibacter	0.0297401	0.0201371	0.140061	922	0.678905
metab_100021727	cis-3,4-methyleneheptanoate		Lipid	Fatty Acid, Branched	Species.succinatiphilus	0.0555733	0.0376289	0.140063	922	0.678905
metab_182	quinolinate		Cofactors and Vitamins	Nicotinate and Nicotinamide Metabolism	family.Clostridiaceae	0.0112589	0.00762336	0.14006	922	0.678905
metab_197	S-adenosylhomocysteine (SAH)		Amino Acid	Methionine, Cysteine, SAM and Taurine Metabolism	genus.Holdemanella	-0.00566269	0.00383424	0.140063	922	0.678905
metab_35	S-1-pyrroline-5-carboxylate		Amino Acid	Glutamate Metabolism	family.Clostridiaceae	0.00805378	0.00545325	0.140063	922	0.678905
metab_355	histidine		Amino Acid	Histidine Metabolism	family.Enterobacteriaceae	-0.00360891	0.00244351	0.140046	922	0.678905
metab_564	threonine		Amino Acid	Glycine, Serine and Threonine Metabolism	class.Synergistia	0.0247501	0.0167582	0.140057	922	0.678905
metab_999913431	X - 13431		NA	NA	family.Actinomycetaceae	-0.0489812	0.0331648	0.140056	922	0.678905
metab_999916580	X - 16580		NA	NA	Species.hominis	0.0114374	0.00774411	0.140052	922	0.678905
metab_999916935	X - 16935		NA	NA	Species.salyersiae	0.0342558	0.0231941	0.140053	922	0.678905
metab_999923636	X - 23636		NA	NA	family.Carnobacteriaceae	-0.0361861	0.0245018	0.140063	922	0.678905
metab_999924307	X - 24307		NA	NA	Species.urinimassiliense	-0.0577676	0.0391146	0.140062	922	0.678905
metab_100000295	tartarate		Xenobiotics	Food Component/Plant	family..Eubacterium..coprostanoligenes.group	0.0272062	0.0184222	0.140078	922	0.678905
metab_100000997	3-hydroxydecanoate		Lipid	Fatty Acid, Monohydroxy	Species.mutans	0.0236524	0.0160162	0.140088	922	0.678905
metab_100004634	3-methoxytyramine sulfate		Amino Acid	Tyrosine Metabolism	Species.coprocola	0.00862324	0.005839	0.140074	922	0.678905
metab_100005372	1-(1-enyl-oleoyl)-GPE (P-18:1)*		Lipid	Lysoplasmalogen	family.Peptostreptococcaceae	0.0078657	0.00532611	0.140078	922	0.678905
metab_100006361	dopamine 3-O-sulfate		Amino Acid	Tyrosine Metabolism	genus.Coprobacillus	0.0273315	0.0185073	0.140085	922	0.678905
metab_100009009	1-(1-enyl-palmitoyl)-2-linoleoyl-GPC (P-16:0/18:2)*		Lipid	Plasmalogen	genus.UCG.003	0.00945328	0.00640124	0.140087	922	0.678905
metab_100009272	glycosyl-N-palmitoyl-sphingosine (d18:1/16:0)		Lipid	Hexosylceramides (HCER)	genus.Dialister	-0.00813088	0.00550575	0.140084	922	0.678905
metab_100009394	hexadecadienoate (16:2n6)		Lipid	Long Chain Polyunsaturated Fatty Acid (n3 and n6)	genus.Butyricimonas	0.0195098	0.0132108	0.14008	922	0.678905
metab_100015836	ximenoylcarnitine (C26:1)*		Lipid	Fatty Acid Metabolism (Acyl Carnitine, Monounsaturated)	Species.hathewayi	-0.0149288	0.0101084	0.140066	922	0.678905
metab_100015971	cortolone glucuronide (1)		Lipid	Corticosteroids	family.Anaerofustaceae	0.0297094	0.0201173	0.140081	922	0.678905
metab_100020214	glyco-beta-muricholate**		Lipid	Primary Bile Acid Metabolism	genus.Enterobacter	0.0681316	0.0461345	0.140082	922	0.678905
metab_100021141	3-hydroxydecanoylcarnitine		Lipid	Fatty Acid Metabolism (Acyl Carnitine, Hydroxy)	genus.Atopobium	-0.0529456	0.035851	0.140077	922	0.678905
metab_100021839	2-methoxyhydroquinone sulfate (1)		Xenobiotics	Benzoate Metabolism	Species.bicirculans	-0.0189086	0.0128038	0.140083	922	0.678905
metab_212	5-methylthioadenosine (MTA)		Amino Acid	Polyamine Metabolism	genus.Ruminococcus	-0.0097025	0.0065697	0.140068	922	0.678905
metab_432	nicotinamide		Cofactors and Vitamins	Nicotinate and Nicotinamide Metabolism	Species.ovatus	0.0105549	0.00714682	0.140066	922	0.678905
metab_999911632	X - 11632		NA	NA	Species.plautii	0.0102657	0.00695123	0.140077	922	0.678905
metab_999912740	X - 12740		NA	NA	family.Coriobacteriaceae	-0.043233	0.0292739	0.140071	922	0.678905
metab_100021478	1-methyl-5-imidazolelactate		Amino Acid	Histidine Metabolism	phylum.Actinobacteriota	-0.0321652	0.0217809	0.140093	922	0.678908
metab_999921286	X - 21286		NA	NA	Species.faecium	0.0163598	0.0110781	0.140091	922	0.678908
metab_999924422	X - 24422		NA	NA	family.Lachnospiraceae	-0.0434554	0.0294261	0.140093	922	0.678908
metab_100020254	glycine conjugate of C10H14O2 (1)*		Partially Characterized Molecules	Partially Characterized Molecules	order.Enterobacterales	0.0124446	0.00842701	0.140095	922	0.67891
metab_100006361	dopamine 3-O-sulfate		Amino Acid	Tyrosine Metabolism	genus.Anaerofilum	0.034006	0.0230284	0.140111	922	0.678951
metab_100020541	11beta-hydroxyandrosterone glucuronide		Lipid	Androgenic Steroids	genus.Roseburia	0.0230439	0.015605	0.14011	922	0.678951
metab_278	cysteinylglycine		Amino Acid	Glutathione Metabolism	genus.DTU089	-0.0146794	0.00994068	0.140111	922	0.678951
metab_331	gamma-glutamylglutamate		Peptide	Gamma-glutamyl Amino Acid	genus.Fournierella	-0.0144912	0.00981325	0.14011	922	0.678951
metab_999916087	X - 16087		NA	NA	genus.Coprobacter	-0.021015	0.0142309	0.140105	922	0.678951
metab_100001359	aconitate [cis or trans]		Energy	TCA Cycle	Species.caccae	-0.00656588	0.00444639	0.140117	922	0.678959
metab_100001614	hexadecanedioate (C16-DC)		Lipid	Fatty Acid, Dicarboxylate	family.Bacillaceae	-0.0534509	0.0361965	0.140114	922	0.678959
metab_100001743	tryptophan betaine		Amino Acid	Tryptophan Metabolism	Species.filiformis	-0.0684672	0.0463657	0.140117	922	0.678959
metab_100020261	glutamine conjugate of C6H10O2 (1)*		Partially Characterized Molecules	Partially Characterized Molecules	family.Eggerthellaceae	-0.0147753	0.0100059	0.140121	922	0.678972
metab_100000467	3-indoxyl sulfate		Amino Acid	Tryptophan Metabolism	Species.muciniphila	0.0109796	0.00743584	0.140142	922	0.678992
metab_100000665	docosahexaenoate (DHA; 22:6n3)		Lipid	Long Chain Polyunsaturated Fatty Acid (n3 and n6)	Species.parvulum	-0.0735537	0.0498143	0.140148	922	0.678992
metab_100000781	hexanoylcarnitine (C6)		Lipid	Fatty Acid Metabolism (Acyl Carnitine, Medium Chain)	Species.virosa	0.0223846	0.0151604	0.140157	922	0.678992
metab_100001251	decanoylcarnitine (C10)		Lipid	Fatty Acid Metabolism (Acyl Carnitine, Medium Chain)	order.Acholeplasmatales	-0.0276398	0.0187192	0.140151	922	0.678992
metab_100001272	1-oleoyl-GPC (18:1)		Lipid	Lysophospholipid	order.Bacillales	-0.0443604	0.0300443	0.140164	922	0.678992
metab_100001334	N-acetylproline		Amino Acid	Urea cycle; Arginine and Proline Metabolism	Species.longoviformis	-0.0421281	0.0285309	0.140143	922	0.678992
metab_100001731	indoleacetylglutamine		Amino Acid	Tryptophan Metabolism	genus.Dialister	-0.013819	0.0093593	0.140163	922	0.678992
metab_100002028	androstenediol (3beta,17beta) monosulfate (1)		Lipid	Androgenic Steroids	Species.ndongoniae	-0.0484304	0.0327985	0.140136	922	0.678992
metab_100002152	andro steroid monosulfate C19H28O6S (1)*		Lipid	Androgenic Steroids	Species.plebeius	-0.0197597	0.0133818	0.140135	922	0.678992
metab_100006171	eugenol sulfate		Xenobiotics	Food Component/Plant	genus.Flavonifractor	-0.0336835	0.0228132	0.140165	922	0.678992
metab_100006644	taurodeoxycholic acid 3-sulfate		Lipid	Secondary Bile Acid Metabolism	Species.mutans	-0.0376106	0.025472	0.140151	922	0.678992
metab_100008928	2-hydroxybutyrate/2-hydroxyisobutyrate		Amino Acid	Glutathione Metabolism	genus.Citrobacter	0.0365664	0.0247648	0.14015	922	0.678992
metab_100008976	1-stearoyl-2-linoleoyl-GPE (18:0/18:2)*		Lipid	Phosphatidylethanolamine (PE)	genus.Limosilactobacillus	0.0262367	0.0177695	0.140163	922	0.678992
metab_100008977	1-stearoyl-2-arachidonoyl-GPE (18:0/20:4)		Lipid	Phosphatidylethanolamine (PE)	Species.scindens	0.0603676	0.0408857	0.140165	922	0.678992
metab_100009181	1-stearoyl-2-oleoyl-GPI (18:0/18:1)*		Lipid	Phosphatidylinositol (PI)	genus.Oxalobacter	-0.0267944	0.0181463	0.140144	922	0.678992
metab_100019794	hydroxy-CMPF*		Lipid	Fatty Acid, Dicarboxylate	family.UCG.010	0.0280477	0.0189951	0.140143	922	0.678992
metab_100020205	hydroxyasparagine**		Amino Acid	Alanine and Aspartate Metabolism	genus.UCG.002	0.0114005	0.00772121	0.14016	922	0.678992
metab_100021198	picolinoylglycine		Lipid	Fatty Acid Metabolism (Acyl Glycine)	Species.pleomorphus	0.0462156	0.0313001	0.140155	922	0.678992
metab_1268	gamma-glutamylleucine		Peptide	Gamma-glutamyl Amino Acid	Species.bromii	-0.00487877	0.00330419	0.140153	922	0.678992
metab_197	S-adenosylhomocysteine (SAH)		Amino Acid	Methionine, Cysteine, SAM and Taurine Metabolism	order.Christensenellales	0.0089696	0.00607469	0.14015	922	0.678992
metab_254	3-hydroxybutyrate (BHBA)		Lipid	Ketone Bodies	genus.UCG.005	0.0219133	0.0148404	0.140137	922	0.678992
metab_397	leucine		Amino Acid	Leucine, Isoleucine and Valine Metabolism	Species.lenta	-0.0119205	0.00807309	0.140145	922	0.678992
metab_424	palmitate (16:0)		Lipid	Long Chain Saturated Fatty Acid	genus.Dielma	0.0576904	0.039071	0.140149	922	0.678992
metab_482	lactate		Carbohydrate	Glycolysis, Gluconeogenesis, and Pyruvate Metabolism	family.Coriobacteriaceae	0.0122663	0.0083075	0.140154	922	0.678992
metab_999912830	X - 12830		NA	NA	genus.GCA.900066575	-0.0284474	0.0192654	0.140134	922	0.678992
metab_999926106	X - 26106		NA	NA	Species.inops	-0.012098	0.00819331	0.140146	922	0.678992
metab_999926107	X - 26107		NA	NA	Species.pectinilyticus	0.0152965	0.0103598	0.140154	922	0.678992
metab_100020421	1-carboxyethyltyrosine	N-lactoyl tyrosine	Amino Acid	Tyrosine Metabolism	genus.Megasphaera	-0.0202887	0.0137412	0.140168	922	0.678999
metab_512	taurine		Amino Acid	Methionine, Cysteine, SAM and Taurine Metabolism	order.Izemoplasmatales	-0.0167788	0.0113642	0.140174	922	0.679
metab_561	glutamate		Amino Acid	Glutamate Metabolism	family.Hungateiclostridiaceae	0.0376714	0.0255145	0.140172	922	0.679
metab_815	tyrosine		Amino Acid	Tyrosine Metabolism	Species.hominis	-0.00680294	0.00460762	0.140175	922	0.679
metab_999912462	X - 12462		NA	NA	family.Acholeplasmataceae	-0.0231276	0.0156641	0.140171	922	0.679
metab_999925420	X - 25420		NA	NA	Species.senegalensis	0.0345784	0.0234198	0.140175	922	0.679
metab_100000708	isovalerate (i5:0)		Amino Acid	Leucine, Isoleucine and Valine Metabolism	Species.colihominis	-0.0205966	0.0139505	0.140187	922	0.679006
metab_100001400	1-methylurate		Xenobiotics	Xanthine Metabolism	genus.Epulopiscium	-0.0558741	0.0378447	0.14019	922	0.679006
metab_100001403	5-acetylamino-6-amino-3-methyluracil		Xenobiotics	Xanthine Metabolism	Species.atypica	-0.0682865	0.0462512	0.140184	922	0.679006
metab_100006082	4-hydroxychlorothalonil		Xenobiotics	Chemical	genus.UC5.1.2E3	-0.0211749	0.0143422	0.140189	922	0.679006
metab_100015790	sphingomyelin (d18:2/21:0, d16:2/23:0)*		Lipid	Sphingomyelins	genus.Adlercreutzia	0.0147206	0.00997044	0.140183	922	0.679006
metab_100015790	sphingomyelin (d18:2/21:0, d16:2/23:0)*		Lipid	Sphingomyelins	Species.massiliensis.9	-0.043295	0.0293241	0.140182	922	0.679006
metab_100020204	N-acetyl-2-aminooctanoate*		Lipid	Fatty Acid, Amino	genus.Coriobacteriaceae.UCG.002	0.0440421	0.0298306	0.140188	922	0.679006
metab_1083	N-acetylmethionine		Amino Acid	Methionine, Cysteine, SAM and Taurine Metabolism	family.Peptococcaceae	0.00982674	0.00665585	0.140189	922	0.679006
metab_999912100	X - 12100		NA	NA	genus.Agathobacter	-0.011561	0.00783038	0.140184	922	0.679006
metab_100001151	butyrylglycine		Lipid	Fatty Acid Metabolism (also BCAA Metabolism)	family.Synergistaceae	-0.0301959	0.0204527	0.140197	922	0.67901
metab_100001593	glutarylcarnitine (C5-DC)		Amino Acid	Lysine Metabolism	order.Coriobacteriales	0.0164336	0.011131	0.140196	922	0.67901
metab_100020259	glutamine conjugate of C7H12O2*		Partially Characterized Molecules	Partially Characterized Molecules	Species.sedimentorum	0.033493	0.0226859	0.140195	922	0.67901
metab_999916576	X - 16576		NA	NA	genus.Blautia	-0.0250833	0.0169896	0.140192	922	0.67901
metab_100001034	indoleacetate		Amino Acid	Tryptophan Metabolism	Species.bacterium	-0.0133988	0.00907561	0.140204	922	0.679041
metab_100001278	10-heptadecenoate (17:1n7)		Lipid	Long Chain Monounsaturated Fatty Acid	family.Selenomonadaceae	0.0255269	0.0172908	0.14021	922	0.679059
metab_100008919	1-(1-enyl-stearoyl)-2-oleoyl-GPE (P-18:0/18:1)		Lipid	Plasmalogen	genus.Butyricimonas	0.0162409	0.0110009	0.140211	922	0.679059
metab_1004	xanthine		Nucleotide	Purine Metabolism, (Hypo)Xanthine/Inosine containing	Species.aerofaciens	0.0125473	0.00849911	0.140216	922	0.679065
metab_799	betaine		Amino Acid	Glycine, Serine and Threonine Metabolism	genus.Methanobrevibacter	-0.0179333	0.0121474	0.140215	922	0.679065
metab_999911795	X - 11795		NA	NA	family.Methanobacteriaceae	-0.037807	0.0256092	0.140217	922	0.679065
metab_100001541	2-hydroxy-3-methylvalerate		Amino Acid	Leucine, Isoleucine and Valine Metabolism	genus.UC5.1.2E3	-0.0209567	0.0141954	0.140218	922	0.679065
metab_100021208	4-vinylcatechol sulfate		Xenobiotics	Benzoate Metabolism	family.Hungateiclostridiaceae	-0.0807272	0.0546824	0.14022	922	0.679066
metab_100001253	N-acetylglutamine		Amino Acid	Glutamate Metabolism	Species.bifidum	-0.0184532	0.0124998	0.140222	922	0.67907
metab_1002	allantoin		Nucleotide	Purine Metabolism, (Hypo)Xanthine/Inosine containing	Species.bacterium.2	0.00713946	0.00483615	0.140226	922	0.679083
metab_881	cytosine		Nucleotide	Pyrimidine Metabolism, Cytidine containing	genus.Lachnospiraceae.FCS020.group	0.0181898	0.0123217	0.140233	922	0.679103
metab_999923665	X - 23665		NA	NA	genus.Rothia	-0.0626912	0.0424668	0.140233	922	0.679103
metab_112	3-hydroxy-3-methylglutarate		Lipid	Mevalonate Metabolism	genus.Clostridium.sensu.stricto.1	0.00977329	0.00662046	0.140237	922	0.679107
metab_1528	1-palmitoyl-2-linoleoyl-GPI (16:0/18:2)		Lipid	Phosphatidylinositol (PI)	order.Rhodospirillales	-0.0170545	0.0115527	0.140237	922	0.679107
metab_100001108	3-methylxanthine		Xenobiotics	Xanthine Metabolism	family.Defluviitaleaceae	0.0336208	0.0227749	0.140239	922	0.679109
metab_100008914	1-palmitoyl-2-arachidonoyl-GPC (16:0/20:4n6)		Lipid	Phosphatidylcholine (PC)	class.Negativicutes	-0.00705418	0.00477858	0.140242	922	0.67911
metab_799	betaine		Amino Acid	Glycine, Serine and Threonine Metabolism	genus.Erysipelatoclostridium	-0.00872564	0.00591084	0.140242	922	0.67911
metab_100002911	glycoursodeoxycholate		Lipid	Secondary Bile Acid Metabolism	genus.Akkermansia	-0.0245571	0.0166355	0.140248	922	0.679133
metab_100015967	carotene diol (2)		Cofactors and Vitamins	Vitamin A Metabolism	Species.obesi	0.014965	0.0101378	0.140255	922	0.679156
metab_100021162	palmitoyl-sphingosine-phosphoethanolamine (d18:1/16:0)		Lipid	Ceramide PEs	genus.Pediococcus	0.0241438	0.0163558	0.140256	922	0.679156
metab_888	caprate (10:0)		Lipid	Medium Chain Fatty Acid	genus.Latilactobacillus	0.0221685	0.0150178	0.140259	922	0.679162
metab_100010940	diacylglycerol (16:1/18:2 [2], 16:0/18:3 [1])*		Lipid	Diacylglycerol	Species.vulgatus	-0.0143277	0.00970644	0.14027	922	0.679173
metab_100020204	N-acetyl-2-aminooctanoate*		Lipid	Fatty Acid, Amino	Species.bromii	-0.00954699	0.00646762	0.140266	922	0.679173
metab_100020276	sphingomyelin (d17:1/14:0, d16:1/15:0)*		Lipid	Sphingomyelins	genus.Sutterella	-0.0118014	0.00799482	0.140263	922	0.679173
metab_999923655	X - 23655		NA	NA	genus.Mogibacterium	-0.0352441	0.0238763	0.140268	922	0.679173
metab_999923780	X - 23780		NA	NA	class.Negativicutes	-0.0166843	0.0113029	0.140269	922	0.679173
metab_999924422	X - 24422		NA	NA	Species.clarus	0.0166894	0.0113063	0.140266	922	0.679173
metab_1215	N-acetylglucosaminylasparagine		Carbohydrate	Aminosugar Metabolism	Species.mitsuokai	0.0171275	0.0116033	0.140275	922	0.679189
metab_999923680	X - 23680		NA	NA	class.Desulfovibrionia	-0.0167608	0.0113549	0.140276	922	0.67919
metab_100001002	EDTA		Xenobiotics	Chemical	phylum.Verrucomicrobiota	0.0127497	0.00863791	0.140293	922	0.679201
metab_100001398	3,7-dimethylurate		Xenobiotics	Xanthine Metabolism	class.Bacilli	-0.0392713	0.0266064	0.140295	922	0.679201
metab_100001868	4-allylphenol sulfate		Xenobiotics	Food Component/Plant	order.Eubacteriales	-0.0495071	0.0335406	0.140288	922	0.679201
metab_100002113	cysteine sulfinic acid		Amino Acid	Methionine, Cysteine, SAM and Taurine Metabolism	class.Coriobacteriia	0.010429	0.00706568	0.140294	922	0.679201
metab_100002911	glycoursodeoxycholate		Lipid	Secondary Bile Acid Metabolism	genus.Lachnospiraceae.NK4B4.group	-0.0693542	0.0469871	0.140291	922	0.679201
metab_100006105	4-methylguaiacol sulfate		Xenobiotics	Benzoate Metabolism	genus.Gordonibacter	-0.0628256	0.0425637	0.140288	922	0.679201
metab_100006620	nonanoylcarnitine (C9)		Lipid	Fatty Acid Metabolism (Acyl Carnitine, Medium Chain)	Species.indistinctus	-0.0191346	0.0129634	0.140287	922	0.679201
metab_999912849	X - 12849		NA	NA	genus.Phascolarctobacterium	-0.023046	0.0156133	0.140283	922	0.679201
metab_999921441	X - 21441		NA	NA	genus.Dorea	0.025684	0.0174007	0.140289	922	0.679201
metab_999924418	X - 24418		NA	NA	Species.succinatiphilus	-0.0419923	0.0284497	0.140293	922	0.679201
metab_999926111	X - 26111		NA	NA	genus..Eubacterium..ruminantium.group	0.0227973	0.0154447	0.140282	922	0.679201
metab_100001412	N2,N2-dimethylguanosine		Nucleotide	Purine Metabolism, Guanine containing	genus.Ruminococcus	-0.010524	0.00713011	0.140299	922	0.679206
metab_194	N-formylmethionine		Amino Acid	Methionine, Cysteine, SAM and Taurine Metabolism	genus.Atopobium	-0.0270082	0.0182982	0.140298	922	0.679206
metab_999918888	X - 18888		NA	NA	genus.Enterococcus	0.0224739	0.0152263	0.1403	922	0.679206
metab_100001106	1,3-dimethylurate		Xenobiotics	Xanthine Metabolism	phylum.Euryarchaeota	-0.0521346	0.0353221	0.140304	922	0.679212
metab_100001197	10-undecenoate (11:1n1)		Lipid	Medium Chain Fatty Acid	genus..Ruminococcus..torques.group	0.0194271	0.0131622	0.140306	922	0.679212
metab_100019794	hydroxy-CMPF*		Lipid	Fatty Acid, Dicarboxylate	genus.Lachnospiraceae.UCG.009	-0.0664903	0.0450487	0.140307	922	0.679212
metab_100021707	3-bromo-5-chloro-2,6-dihydroxybenzoic acid*		Xenobiotics	Chemical	genus.Leuconostoc	-0.0511691	0.0346682	0.140307	922	0.679212
metab_999917367	X - 17367		NA	NA	genus.Faecalibacterium	0.0356218	0.0241347	0.140309	922	0.679215
metab_477	pristanate		Lipid	Fatty Acid, Branched	genus.Succinivibrio	-0.0495563	0.0335762	0.140316	922	0.679237
metab_999913866	X - 13866		NA	NA	genus.Megamonas	-0.044849	0.0303871	0.140319	922	0.679247
metab_100009345	1-palmitoleoyl-2-linolenoyl-GPC (16:1/18:3)*		Lipid	Phosphatidylcholine (PC)	family.Acholeplasmataceae	-0.0252824	0.01713	0.140321	922	0.679247
metab_100000039	methionine sulfoxide		Amino Acid	Methionine, Cysteine, SAM and Taurine Metabolism	genus.UC5.1.2E3	-0.0112269	0.00760705	0.140335	922	0.67925
metab_100000708	isovalerate (i5:0)		Amino Acid	Leucine, Isoleucine and Valine Metabolism	Species.massiliensis.4	0.0145737	0.00987459	0.14033	922	0.67925
metab_100001266	N-acetylarginine		Amino Acid	Urea cycle; Arginine and Proline Metabolism	family.Acholeplasmataceae	-0.0244597	0.0165734	0.14034	922	0.67925
metab_100001400	1-methylurate		Xenobiotics	Xanthine Metabolism	order.Acholeplasmatales	-0.041684	0.0282451	0.140353	922	0.67925
metab_100001423	4-hydroxyhippurate		Xenobiotics	Benzoate Metabolism	order.Victivallales	0.0500741	0.0339292	0.14034	922	0.67925
metab_100001423	4-hydroxyhippurate		Xenobiotics	Benzoate Metabolism	genus.Coprobacillus	0.0350453	0.0237466	0.140351	922	0.67925
metab_100001597	tiglylcarnitine (C5:1-DC)		Amino Acid	Leucine, Isoleucine and Valine Metabolism	Species.finegoldii	-0.0153597	0.0104074	0.140338	922	0.67925
metab_100001876	sphinganine-1-phosphate		Lipid	Sphingolipid Synthesis	genus.Mitsuokella	0.0133966	0.00907736	0.140345	922	0.67925
metab_100003258	2-O-methylascorbic acid		Cofactors and Vitamins	Ascorbate and Aldarate Metabolism	class.Verrucomicrobiae	0.00789999	0.00535276	0.140333	922	0.67925
metab_100009002	1-(1-enyl-palmitoyl)-2-arachidonoyl-GPE (P-16:0/20:4)*		Lipid	Plasmalogen	genus.Alloscardovia	0.0424281	0.0287496	0.140357	922	0.67925
metab_100009131	1-linoleoyl-2-arachidonoyl-GPC (18:2/20:4n6)*		Lipid	Phosphatidylcholine (PC)	genus.Turicibacter	0.00887868	0.00601619	0.140352	922	0.67925
metab_100009181	1-stearoyl-2-oleoyl-GPI (18:0/18:1)*		Lipid	Phosphatidylinositol (PI)	Species.edouardi	0.0136217	0.00923019	0.140357	922	0.67925
metab_100009275	methylsuccinoylcarnitine		Amino Acid	Leucine, Isoleucine and Valine Metabolism	genus.Klebsiella	-0.0227209	0.0153953	0.140342	922	0.67925
metab_100009329	ascorbic acid 2-sulfate		Cofactors and Vitamins	Ascorbate and Aldarate Metabolism	family.Bacillaceae	-0.0542266	0.0367417	0.140328	922	0.67925
metab_100019975	hexadecenedioate (C16:1-DC)*		Lipid	Fatty Acid, Dicarboxylate	genus.Flavonifractor	-0.0150879	0.0102238	0.140362	922	0.67925
metab_100020837	2,6-dihydroxybenzoic acid		Xenobiotics	Drug - Topical Agents	Species.pleomorphus	-0.0741077	0.0502121	0.140327	922	0.67925
metab_100021760	N-acetyl-2-aminoadipate		Amino Acid	Lysine Metabolism	genus.Paludicola	0.0113299	0.0076767	0.14033	922	0.67925
metab_1162	N-acetylneuraminate		Carbohydrate	Aminosugar Metabolism	family.Pasteurellaceae	0.0157243	0.010655	0.140362	922	0.67925
metab_1538	stearoyl sphingomyelin (d18:1/18:0)		Lipid	Sphingomyelins	phylum.Actinobacteriota	-0.0103999	0.00704713	0.140361	922	0.67925
metab_331	gamma-glutamylglutamate		Peptide	Gamma-glutamyl Amino Acid	genus.CAG.873	-0.0162513	0.0110116	0.140342	922	0.67925
metab_926	caproate (6:0)		Lipid	Medium Chain Fatty Acid	Species.mucilaginosa	-0.0227427	0.0154096	0.140332	922	0.67925
metab_999911787	X - 11787		NA	NA	phylum.Euryarchaeota	-0.0153357	0.0103907	0.140323	922	0.67925
metab_999911849	X - 11849		NA	NA	genus.Klebsiella	0.0508794	0.034476	0.140354	922	0.67925
metab_999912117	X - 12117		NA	NA	genus.Catenisphaera	0.0289065	0.0195876	0.140362	922	0.67925
metab_999912456	X - 12456		NA	NA	Species.angulatum	0.047002	0.0318482	0.140348	922	0.67925
metab_999924475	X - 24475		NA	NA	order.Desulfovibrionales	-0.0261891	0.0177454	0.140344	922	0.67925
metab_999924757	X - 24757		NA	NA	family..Eubacterium..coprostanoligenes.group	0.0335665	0.0227437	0.140336	922	0.67925
metab_999925520	X - 25520		NA	NA	genus.Lachnospiraceae.NK4B4.group	-0.0419013	0.0283927	0.140358	922	0.67925
metab_100000840	tartronate (hydroxymalonate)		Xenobiotics	Food Component/Plant	family.Hafniaceae	-0.0365462	0.0247652	0.140377	922	0.679262
metab_100001167	pro-hydroxy-pro		Amino Acid	Urea cycle; Arginine and Proline Metabolism	genus.Cloacibacillus	0.0383212	0.0259679	0.140374	922	0.679262
metab_100002784	2-oxoarginine*		Amino Acid	Urea cycle; Arginine and Proline Metabolism	family.Acidaminococcaceae	-0.0115059	0.00779672	0.140371	922	0.679262
metab_100003119	N-oleoyltaurine		Lipid	Endocannabinoid	genus.Barnesiella	0.0109118	0.00739417	0.140372	922	0.679262
metab_100004601	1H-indole-7-acetic acid		Xenobiotics	Bacterial/Fungal	family.Coriobacteriaceae	-0.0170818	0.0115754	0.140377	922	0.679262
metab_100010942	linoleoyl-linoleoyl-glycerol (18:2/18:2) [2]*		Lipid	Diacylglycerol	genus.Butyricimonas	0.0234928	0.0159196	0.140374	922	0.679262
metab_409	malate		Energy	TCA Cycle	genus.Rothia	-0.0355018	0.024057	0.14037	922	0.679262
metab_922	N-stearoyl-sphinganine (d18:0/18:0)*		Lipid	Dihydroceramides	family.Erysipelotrichaceae	-0.0161937	0.0109734	0.140374	922	0.679262
metab_999922771	X - 22771		NA	NA	genus.Dorea	-0.0180735	0.0122474	0.140378	922	0.679262
metab_100001416	orotidine		Nucleotide	Pyrimidine Metabolism, Orotate containing	genus.Anaerosporobacter	0.0408181	0.0276608	0.140388	922	0.679268
metab_100001579	2-hydroxypalmitate		Lipid	Fatty Acid, Monohydroxy	Species.intestinalis	-0.00708329	0.00480003	0.140385	922	0.679268
metab_100006641	glycochenodeoxycholate 3-sulfate		Lipid	Primary Bile Acid Metabolism	genus.Eisenbergiella	0.0307544	0.0208408	0.140383	922	0.679268
metab_100008952	1-palmitoleoylglycerol (16:1)*		Lipid	Monoacylglycerol	genus.Turicibacter	-0.016654	0.0112859	0.140394	922	0.679268
metab_100020343	tetradecadienoate (14:2)*		Lipid	Long Chain Polyunsaturated Fatty Acid (n3 and n6)	Species.microfusus	-0.0553161	0.0374854	0.140386	922	0.679268
metab_100020546	N2-acetyl,N6-methyllysine		Amino Acid	Lysine Metabolism	Species.massiliensis.7	0.0731603	0.0495784	0.140392	922	0.679268
metab_381	2-aminoadipate		Amino Acid	Lysine Metabolism	genus.UCG.005	-0.010533	0.00713786	0.140391	922	0.679268
metab_381	2-aminoadipate		Amino Acid	Lysine Metabolism	genus.Faecalicoccus	0.0375488	0.0254455	0.14039	922	0.679268
metab_815	tyrosine		Amino Acid	Tyrosine Metabolism	Species.crossotus	-0.00761968	0.00516359	0.14039	922	0.679268
metab_999911381	X - 11381		NA	NA	order.Methanobacteriales	-0.0288157	0.0195275	0.140394	922	0.679268
metab_999911632	X - 11632		NA	NA	genus.Candidatus.Soleaferrea	0.0141496	0.00958885	0.140398	922	0.679281
metab_100020014	glucuronide of C10H18O2 (7)*		Partially Characterized Molecules	Partially Characterized Molecules	Species.eutactus	0.0180845	0.0122556	0.140402	922	0.679286
metab_100020631	4-methylhexanoylglutamine		Lipid	Fatty Acid Metabolism (Acyl Glutamine)	family.Succinivibrionaceae	-0.0524637	0.035554	0.140403	922	0.679286
metab_197	S-adenosylhomocysteine (SAH)		Amino Acid	Methionine, Cysteine, SAM and Taurine Metabolism	Species.plebeius	-0.00745195	0.00505009	0.140403	922	0.679286
metab_100004326	3-acetylphenol sulfate		Xenobiotics	Chemical	genus.Megamonas	-0.045338	0.0307252	0.140406	922	0.679289
metab_100001315	p-cresol sulfate		Xenobiotics	Benzoate Metabolism	Species.pamelaeae	-0.0578488	0.0392044	0.140414	922	0.679313
metab_331	gamma-glutamylglutamate		Peptide	Gamma-glutamyl Amino Acid	order.Monoglobales	0.0145996	0.00989421	0.140413	922	0.679313
metab_999912411	X - 12411		NA	NA	genus..Clostridium..innocuum.group	-0.0314279	0.0212991	0.140418	922	0.679328
metab_100006620	nonanoylcarnitine (C9)		Lipid	Fatty Acid Metabolism (Acyl Carnitine, Medium Chain)	Species.pectinoschiza	0.0122571	0.00830686	0.14042	922	0.679329
metab_999913695	X - 13695		NA	NA	genus.Bifidobacterium	0.0135868	0.00920801	0.140421	922	0.679329
metab_100000015	xanthurenate		Amino Acid	Tryptophan Metabolism	genus.Slackia	0.0186186	0.0126185	0.140432	922	0.679359
metab_100021198	picolinoylglycine		Lipid	Fatty Acid Metabolism (Acyl Glycine)	genus.Faecalitalea	-0.0258676	0.0175313	0.140429	922	0.679359
metab_999925343	X - 25343		NA	NA	Species.comes	-0.0139214	0.00943499	0.140431	922	0.679359
metab_100001868	4-allylphenol sulfate		Xenobiotics	Food Component/Plant	Species.coprocola	0.0231709	0.0157039	0.140436	922	0.679363
metab_100001951	bilirubin (E,Z or Z,E)*		Cofactors and Vitamins	Hemoglobin and Porphyrin Metabolism	order.Lachnospirales	-0.0445335	0.0301822	0.140435	922	0.679363
metab_999913844	X - 13844		NA	NA	Species.angulatum	-0.066477	0.0450544	0.140437	922	0.679363
metab_100000442	quinate		Xenobiotics	Food Component/Plant	Species.atypica	-0.0865771	0.0586776	0.14044	922	0.679371
metab_100001412	N2,N2-dimethylguanosine		Nucleotide	Purine Metabolism, Guanine containing	genus.Acidaminococcus	-0.0132367	0.00897151	0.140455	922	0.679386
metab_100001562	2-palmitoyl-GPC (16:0)*		Lipid	Lysophospholipid	Species.ramosum	-0.016561	0.0112247	0.140454	922	0.679386
metab_100020536	4-ethylcatechol sulfate		Xenobiotics	Benzoate Metabolism	Species.prausnitzii	0.0301212	0.020415	0.140448	922	0.679386
metab_999911632	X - 11632		NA	NA	Species.parvulum	-0.0340855	0.023102	0.140449	922	0.679386
metab_999915461	X - 15461		NA	NA	family.Peptostreptococcaceae	-0.0114342	0.00774977	0.140451	922	0.679386
metab_999917612	X - 17612		NA	NA	genus.Flavonifractor	-0.0229339	0.015544	0.140454	922	0.679386
metab_999921383	X - 21383		NA	NA	Species.omnicolens	0.0782425	0.0530307	0.140454	922	0.679386
metab_999925420	X - 25420		NA	NA	family.Hafniaceae	-0.0507846	0.03442	0.140449	922	0.679386
metab_100020254	glycine conjugate of C10H14O2 (1)*		Partially Characterized Molecules	Partially Characterized Molecules	family.Hungateiclostridiaceae	0.0476489	0.0322954	0.140457	922	0.679388
metab_100001740	mannitol/sorbitol		Carbohydrate	Fructose, Mannose and Galactose Metabolism	family.Akkermansiaceae	0.0195566	0.0132552	0.140462	922	0.6794
metab_999924949	X - 24949		NA	NA	genus.Dorea	0.0213913	0.0144987	0.140462	922	0.6794
metab_100009025	sphingomyelin (d18:1/21:0, d17:1/22:0, d16:1/23:0)*		Lipid	Sphingomyelins	genus.Lachnospiraceae.NK4A136.group	0.0126528	0.00857595	0.140465	922	0.679404
metab_999912680	X - 12680		NA	NA	family.Coriobacteriales.Incertae.Sedis	0.0176287	0.0119486	0.140466	922	0.679404
metab_100001251	decanoylcarnitine (C10)		Lipid	Fatty Acid Metabolism (Acyl Carnitine, Medium Chain)	genus.Limosilactobacillus	0.0284794	0.0193033	0.140469	922	0.679405
metab_100015641	N-oleoylserine		Lipid	Endocannabinoid	Species.microfusus	-0.0378414	0.0256488	0.140468	922	0.679405
metab_100004634	3-methoxytyramine sulfate		Amino Acid	Tyrosine Metabolism	genus.Coprobacillus	0.0163602	0.0110891	0.140476	922	0.679427
metab_999924947	X - 24947		NA	NA	genus.Atopobium	-0.0807809	0.0547543	0.140477	922	0.679427
metab_100003260	carboxyethyl-GABA		Amino Acid	Glutamate Metabolism	genus.Family.XIII.AD3011.group	-0.0109515	0.00742314	0.140479	922	0.679429
metab_999921470	X - 21470		NA	NA	Species.intestinalis.1	-0.0288809	0.019576	0.14048	922	0.679429
metab_100002989	oleoyl-linoleoyl-glycerol (18:1/18:2) [1]		Lipid	Diacylglycerol	family..Eubacterium..coprostanoligenes.group	0.0196353	0.0133093	0.140483	922	0.679436
metab_100009329	ascorbic acid 2-sulfate		Cofactors and Vitamins	Ascorbate and Aldarate Metabolism	genus.Lachnospiraceae.UCG.004	-0.0122158	0.00828038	0.140495	922	0.679456
metab_100015723	hexadecasphingosine (d16:1)*		Lipid	Sphingosines	genus.Parasutterella	0.00912528	0.00618549	0.140493	922	0.679456
metab_266	cholesterol		Lipid	Sterol	genus.Butyricimonas	0.0119549	0.00810351	0.140494	922	0.679456
metab_999911308	X - 11308		NA	NA	family.Puniceicoccaceae	-0.0589012	0.0399253	0.140489	922	0.679456
metab_999922834	X - 22834		NA	NA	Species.edouardi	0.0168575	0.0114266	0.140491	922	0.679456
metab_999907765	X - 07765		NA	NA	order.Enterobacterales	-0.0100893	0.006839	0.140498	922	0.679465
metab_999923665	X - 23665		NA	NA	class.Cyanobacteriia	-0.0563904	0.0382244	0.1405	922	0.679469
metab_100006367	3-hydroxyhexanoate		Lipid	Fatty Acid, Monohydroxy	order.Eubacteriales	-0.0238356	0.0161571	0.140502	922	0.679472
metab_100000776	palmitoylcarnitine (C16)		Lipid	Fatty Acid Metabolism (Acyl Carnitine, Long Chain Saturated)	order.Micrococcales	-0.0369465	0.0250449	0.140511	922	0.679474
metab_100001466	3-methylcytidine		Nucleotide	Pyrimidine Metabolism, Cytidine containing	phylum.Bacteroidota	0.0157536	0.0106789	0.140509	922	0.679474
metab_100002102	N-acetyl-beta-alanine		Nucleotide	Pyrimidine Metabolism, Uracil containing	family.Oscillospiraceae	-0.0155083	0.0105125	0.140507	922	0.679474
metab_100004635	methionine sulfone		Amino Acid	Methionine, Cysteine, SAM and Taurine Metabolism	order.Actinomycetales	-0.0370291	0.0251008	0.140508	922	0.679474
metab_100006642	glycodeoxycholate 3-sulfate		Lipid	Secondary Bile Acid Metabolism	class.Vampirivibrionia	0.0351922	0.0238558	0.140512	922	0.679474
metab_397	leucine		Amino Acid	Leucine, Isoleucine and Valine Metabolism	genus.Olsenella	0.0136353	0.00924294	0.140509	922	0.679474
metab_1256	choline		Lipid	Phospholipid Metabolism	genus.Adlercreutzia	0.0103706	0.00703	0.140513	922	0.679474
metab_999912221	X - 12221		NA	NA	order.Erysipelotrichales	-0.0261336	0.0177154	0.140515	922	0.679474
metab_999921467	X - 21467		NA	NA	family.Akkermansiaceae	0.013367	0.00906119	0.140516	922	0.679475
metab_100001267	piperine		Xenobiotics	Food Component/Plant	genus.Acetanaerobacterium	0.117279	0.0795019	0.14052	922	0.679487
metab_1239	2-hydroxystearate		Lipid	Fatty Acid, Monohydroxy	Species.hadrus	-0.0133738	0.00906604	0.140525	922	0.679499
metab_999915245	X - 15245		NA	NA	genus.Hafnia.Obesumbacterium	0.0612402	0.0415145	0.140526	922	0.679499
metab_100009130	1-oleoyl-2-docosahexaenoyl-GPC (18:1/22:6)*		Lipid	Phosphatidylcholine (PC)	genus.Mogibacterium	-0.017721	0.0120131	0.140527	922	0.679501
metab_100001992	androstenediol (3beta,17beta) disulfate (1)		Lipid	Androgenic Steroids	genus.Negativibacillus	0.0192549	0.0130531	0.140533	922	0.679506
metab_100008921	1-palmitoyl-2-stearoyl-GPC (16:0/18:0)		Lipid	Phosphatidylcholine (PC)	genus.Granulicatella	-0.0294639	0.0199738	0.140533	922	0.679506
metab_999921441	X - 21441		NA	NA	phylum.Bacteroidota	0.0334115	0.0226499	0.140532	922	0.679506
metab_100000743	2-hydroxyoctanoate		Lipid	Fatty Acid, Monohydroxy	Species.filiformis	-0.0276418	0.0187389	0.140539	922	0.679507
metab_100001876	sphinganine-1-phosphate		Lipid	Sphingolipid Synthesis	family.Ethanoligenenaceae	0.0274281	0.0185943	0.140543	922	0.679507
metab_100002185	indole-3-carboxylate		Amino Acid	Tryptophan Metabolism	genus.Veillonella	-0.012599	0.00854108	0.140539	922	0.679507
metab_100004542	2-aminoheptanoate		Lipid	Fatty Acid, Amino	order.Rhodospirillales	-0.0142142	0.00963618	0.140543	922	0.679507
metab_100009066	1-palmitoyl-2-oleoyl-GPI (16:0/18:1)*		Lipid	Phosphatidylinositol (PI)	family.Succinivibrionaceae	-0.0490045	0.033221	0.140537	922	0.679507
metab_100015791	sphingomyelin (d18:2/23:1)*		Lipid	Sphingomyelins	genus.Escherichia.Shigella	0.00817115	0.00553943	0.140543	922	0.679507
metab_100015834	lignoceroylcarnitine (C24)*		Lipid	Fatty Acid Metabolism (Acyl Carnitine, Long Chain Saturated)	Species.massiliensis.3	0.0154057	0.0104439	0.140543	922	0.679507
metab_100003271	beta-citrylglutamate		Amino Acid	Glutamate Metabolism	Species.evryensis	0.0369293	0.0250358	0.140552	922	0.67954
metab_100006292	sphingomyelin (d18:1/20:1, d18:2/20:0)*		Lipid	Sphingomyelins	Species.massiliensis	0.00928678	0.00629591	0.140554	922	0.679542
metab_2054	ethylmalonate		Amino Acid	Leucine, Isoleucine and Valine Metabolism	family.Erysipelotrichaceae	-0.0146947	0.00996239	0.140561	922	0.679571
metab_100000463	indolelactate		Amino Acid	Tryptophan Metabolism	Species.pectinilyticus	-0.0149664	0.0101471	0.140582	922	0.679577
metab_100000580	1,5-anhydroglucitol (1,5-AG)		Carbohydrate	Glycolysis, Gluconeogenesis, and Pyruvate Metabolism	Species.finegoldii.1	-0.0162284	0.011003	0.14059	922	0.679577
metab_100001262	gamma-glutamyl-epsilon-lysine		Peptide	Gamma-glutamyl Amino Acid	order.Peptostreptococcales.Tissierellales	0.0126188	0.00855539	0.140579	922	0.679577
metab_100001570	1-linoleoyl-GPE (18:2)*		Lipid	Lysophospholipid	family.Streptococcaceae	0.0110165	0.00746923	0.140588	922	0.679577
metab_100002106	sphingomyelin (d18:1/18:1, d18:2/18:0)		Lipid	Sphingomyelins	genus.Erysipelotrichaceae.UCG.003	0.00670739	0.00454758	0.140584	922	0.679577
metab_100002910	1-methyl-5-imidazoleacetate		Amino Acid	Histidine Metabolism	phylum.Actinobacteriota	-0.0360896	0.0244687	0.140585	922	0.679577
metab_100004111	4-methylcatechol sulfate		Xenobiotics	Benzoate Metabolism	family.Eggerthellaceae	0.0221372	0.0150084	0.14057	922	0.679577
metab_100004634	3-methoxytyramine sulfate		Amino Acid	Tyrosine Metabolism	Species.senegalensis	-0.0180258	0.0122215	0.140586	922	0.679577
metab_100015839	dihomo-linoleoylcarnitine (C20:2)*		Lipid	Fatty Acid Metabolism (Acyl Carnitine, Polyunsaturated)	genus.Agathobacter	-0.0109719	0.00743893	0.140587	922	0.679577
metab_100019794	hydroxy-CMPF*		Lipid	Fatty Acid, Dicarboxylate	order.Peptococcales	0.0320341	0.0217188	0.14058	922	0.679577
metab_100020014	glucuronide of C10H18O2 (7)*		Partially Characterized Molecules	Partially Characterized Molecules	Species.inops	-0.023714	0.0160773	0.140567	922	0.679577
metab_100021331	metabolonic lactone sulfate		Partially Characterized Molecules	Partially Characterized Molecules	genus.Lachnospiraceae.UCG.001	0.0164076	0.011124	0.140574	922	0.679577
metab_182	quinolinate		Cofactors and Vitamins	Nicotinate and Nicotinamide Metabolism	Species.hominis	0.0110435	0.00748738	0.140581	922	0.679577
metab_241	phenylpyruvate		Amino Acid	Phenylalanine Metabolism	genus.Faecalitalea	-0.0188559	0.012784	0.140578	922	0.679577
metab_999912822	X - 12822		NA	NA	class.Methanobacteria	-0.0306244	0.0207635	0.14059	922	0.679577
metab_999918913	X - 18913		NA	NA	family..Eubacterium..coprostanoligenes.group	-0.0179986	0.0122027	0.140575	922	0.679577
metab_999924473	X - 24473		NA	NA	genus.Succinivibrio	-0.0608285	0.0412396	0.140566	922	0.679577
metab_999924544	X - 24544		NA	NA	genus.Eisenbergiella	0.0188215	0.0127609	0.140585	922	0.679577
metab_999926119	X - 26119		NA	NA	genus.Clostridium.sensu.stricto.1	0.0112912	0.00765529	0.140578	922	0.679577
metab_100020004	3-carboxy-4-methyl-5-pentyl-2-furanpropionate (3-CMPFP)**		Lipid	Fatty Acid, Dicarboxylate	Species.rubiinfantis	-0.0369908	0.0250803	0.140595	922	0.679594
metab_100010895	2'-O-methylcytidine		Nucleotide	Pyrimidine Metabolism, Cytidine containing	Species.salyersiae	-0.0183935	0.0124712	0.1406	922	0.679608
metab_100001064	glycolithocholate		Lipid	Secondary Bile Acid Metabolism	family.Eubacteriaceae	0.0600629	0.0407251	0.14061	922	0.679623
metab_100001149	3-methylcrotonylglycine		Amino Acid	Leucine, Isoleucine and Valine Metabolism	family.Family.XI	-0.0286454	0.0194226	0.140608	922	0.679623
metab_100001229	stearidonate (18:4n3)		Lipid	Long Chain Polyunsaturated Fatty Acid (n3 and n6)	genus.Parasutterella	-0.0176186	0.011946	0.140606	922	0.679623
metab_100002254	stearoyl ethanolamide		Lipid	Endocannabinoid	genus.Bifidobacterium	-0.00550302	0.00373121	0.140604	922	0.679623
metab_100020214	glyco-beta-muricholate**		Lipid	Primary Bile Acid Metabolism	genus.Oscillospira	-0.023355	0.0158356	0.140609	922	0.679623
metab_100006376	3-methoxycatechol sulfate (2)		Xenobiotics	Benzoate Metabolism	order.DTU014	-0.0565137	0.038319	0.140614	922	0.679634
metab_100001456	7-methylguanine		Nucleotide	Purine Metabolism, Guanine containing	Species.obeum	0.0102538	0.00695263	0.140617	922	0.679637
metab_999923639	X - 23639		NA	NA	genus.CAG.873	0.0165727	0.0112372	0.140617	922	0.679637
metab_100021711	decadienedioic acid (C10:2-DC)**		Lipid	Fatty Acid, Dicarboxylate	genus.Escherichia.Shigella	0.0143452	0.00972689	0.140621	922	0.679649
metab_999921834	X - 21834		NA	NA	Species.merdae	-0.0206348	0.0139917	0.140623	922	0.679652
metab_100001777	1-oleoyl-GPI (18:1)		Lipid	Lysophospholipid	genus.Pygmaiobacter	0.04236	0.0287231	0.140628	922	0.679666
metab_100001182	docosadienoate (22:2n6)		Lipid	Long Chain Polyunsaturated Fatty Acid (n3 and n6)	Species.cutis	0.0425147	0.0288283	0.140633	922	0.679675
metab_100004541	acisoga		Amino Acid	Polyamine Metabolism	genus.Weissella	0.0405192	0.0274752	0.140632	922	0.679675
metab_100021363	vanillic acid glycine		Xenobiotics	Food Component/Plant	genus.TM7x	0.0322906	0.0218957	0.140635	922	0.679678
metab_100000445	theobromine		Xenobiotics	Xanthine Metabolism	Species.lenta	-0.0378328	0.0256543	0.140643	922	0.679679
metab_100001614	hexadecanedioate (C16-DC)		Lipid	Fatty Acid, Dicarboxylate	genus.Coprococcus	-0.0183028	0.0124111	0.140644	922	0.679679
metab_100001851	N-acetylserine		Amino Acid	Glycine, Serine and Threonine Metabolism	order.Actinomycetales	-0.0274276	0.0185985	0.140641	922	0.679679
metab_100019794	hydroxy-CMPF*		Lipid	Fatty Acid, Dicarboxylate	class.Incertae.Sedis	-0.0812525	0.0550971	0.140643	922	0.679679
metab_100020419	1-carboxyethylphenylalanine	N-lactoyl phenylalanine	Amino Acid	Phenylalanine Metabolism	genus.Christensenellaceae.R.7.group	-0.0121622	0.00824705	0.140637	922	0.679679
metab_100021131	undecenoylcarnitine (C11:1)		Lipid	Fatty Acid Metabolism (Acyl Carnitine, Monounsaturated)	genus.Hungatella	-0.0184065	0.0124813	0.140641	922	0.679679
metab_100001950	bilirubin (E,E)*		Cofactors and Vitamins	Hemoglobin and Porphyrin Metabolism	Species.catus	0.0145887	0.00989263	0.140647	922	0.679689
metab_100016069	5-dodecenoylcarnitine (C12:1)		Lipid	Fatty Acid Metabolism (Acyl Carnitine, Monounsaturated)	genus.Succinivibrio	-0.0583798	0.0395882	0.140653	922	0.67971
metab_999912816	X - 12816		NA	NA	genus.Mogibacterium	-0.0478239	0.0324304	0.140658	922	0.679715
metab_999922834	X - 22834		NA	NA	family.Monoglobaceae	-0.0262647	0.0178107	0.140659	922	0.679715
metab_999923739	X - 23739		NA	NA	Species.stercoris.1	-0.00879275	0.00596256	0.140658	922	0.679715
metab_100004635	methionine sulfone		Amino Acid	Methionine, Cysteine, SAM and Taurine Metabolism	class.Bacteroidia	0.0235453	0.0159667	0.140661	922	0.679719
metab_100001755	4-vinylphenol sulfate		Xenobiotics	Benzoate Metabolism	Species.longoviformis	-0.0918348	0.0622769	0.140669	922	0.679728
metab_100020208	perfluorooctanoate (PFOA)		Xenobiotics	Chemical	order.Christensenellales	0.0180505	0.0122408	0.14067	922	0.679728
metab_821	pseudouridine		Nucleotide	Pyrimidine Metabolism, Uracil containing	Species.animalis	0.0109836	0.0074484	0.140668	922	0.679728
metab_93	alpha-ketoglutarate		Energy	TCA Cycle	genus.Tuzzerella	0.0159951	0.0108469	0.140666	922	0.679728
metab_999911315	X - 11315		NA	NA	genus.Terrisporobacter	0.0115041	0.00780139	0.140668	922	0.679728
metab_100004208	guaiacol sulfate		Xenobiotics	Benzoate Metabolism	family.Bifidobacteriaceae	0.0144807	0.00982016	0.140678	922	0.679744
metab_999910458	X - 10458		NA	NA	order.Bifidobacteriales	-0.00937166	0.00635542	0.140676	922	0.679744
metab_999919438	X - 19438		NA	NA	genus.Christensenella	0.0291708	0.0197823	0.140677	922	0.679744
metab_100019982	octadecadienedioate (C18:2-DC)*		Lipid	Fatty Acid, Dicarboxylate	genus.Oribacterium	-0.0457274	0.0310106	0.140681	922	0.679754
metab_999921258	X - 21258		NA	NA	Species.vadensis	0.153219	0.103908	0.140683	922	0.679756
metab_100001335	eicosenoate (20:1)		Lipid	Long Chain Monounsaturated Fatty Acid	genus.Prevotellaceae.NK3B31.group	0.0232848	0.015791	0.140685	922	0.67976
metab_100006620	nonanoylcarnitine (C9)		Lipid	Fatty Acid Metabolism (Acyl Carnitine, Medium Chain)	Species.plautii	-0.0165885	0.0112499	0.140688	922	0.679765
metab_100001461	1-stearoyl-GPE (18:0)		Lipid	Lysophospholipid	genus.Coprobacter	-0.0158837	0.0107719	0.14069	922	0.679767
metab_100021331	metabolonic lactone sulfate		Partially Characterized Molecules	Partially Characterized Molecules	Species.massiliensis	0.0209111	0.0141816	0.140696	922	0.67979
metab_100001040	1-linoleoylglycerol (18:2)		Lipid	Monoacylglycerol	family.Micrococcaceae	-0.0634328	0.0430214	0.140715	922	0.679795
metab_100001170	3-hydroxy-2-ethylpropionate		Amino Acid	Leucine, Isoleucine and Valine Metabolism	Species.microfusus	-0.0343509	0.0232983	0.140729	922	0.679795
metab_100001561	2-palmitoleoyl-GPC (16:1)*		Lipid	Lysophospholipid	genus.Shuttleworthia	0.0150738	0.0102233	0.140714	922	0.679795
metab_100001988	5alpha-pregnan-3beta,20alpha-diol disulfate		Lipid	Progestin Steroids	Species.pamelaeae	-0.0602756	0.0408803	0.140716	922	0.679795
metab_100002029	androstenediol (3beta,17beta) monosulfate (2)		Lipid	Androgenic Steroids	genus.Defluviitaleaceae.UCG.011	0.0236963	0.0160718	0.140727	922	0.679795
metab_100002796	cis-4-decenoate (10:1n6)*		Lipid	Medium Chain Fatty Acid	genus.Family.XIII.AD3011.group	-0.0217974	0.0147839	0.140728	922	0.679795
metab_100002953	16-hydroxypalmitate		Lipid	Fatty Acid, Monohydroxy	Species.intestinalis.1	-0.0121684	0.00825256	0.140702	922	0.679795
metab_100004523	N-delta-acetylornithine		Amino Acid	Urea cycle; Arginine and Proline Metabolism	order.Lachnospirales	-0.0621465	0.0421493	0.140718	922	0.679795
metab_100005402	11-ketoetiocholanolone glucuronide		Lipid	Androgenic Steroids	Species.parainfluenzae	-0.0301699	0.0204626	0.14073	922	0.679795
metab_100008904	1-stearoyl-2-oleoyl-GPC (18:0/18:1)		Lipid	Phosphatidylcholine (PC)	Species.massiliensis.4	0.016151	0.0109537	0.140707	922	0.679795
metab_100015752	glycosyl-N-(2-hydroxynervonoyl)-sphingosine (d18:1/24:1(2OH))*		Lipid	Hexosylceramides (HCER)	genus.Anaerofustis	-0.0324837	0.0220319	0.140729	922	0.679795
metab_100020208	perfluorooctanoate (PFOA)		Xenobiotics	Chemical	genus.CAG.352	0.0102593	0.00695801	0.140714	922	0.679795
metab_100020377	ethyl beta-glucopyranoside		Xenobiotics	Food Component/Plant	genus.Ruminococcus	-0.0351791	0.0238588	0.140708	922	0.679795
metab_100020825	3-hydroxyhexanoylcarnitine (1)		Lipid	Fatty Acid Metabolism (Acyl Carnitine, Hydroxy)	genus.Epulopiscium	-0.0244649	0.016592	0.1407	922	0.679795
metab_100020975	3-hydroxy-2-methylpyridine sulfate		Xenobiotics	Chemical	genus.Shuttleworthia	-0.0334855	0.0227103	0.140712	922	0.679795
metab_1256	choline		Lipid	Phospholipid Metabolism	family.Erysipelotrichaceae	-0.00855947	0.00580523	0.140717	922	0.679795
metab_192	N-acetylputrescine		Amino Acid	Polyamine Metabolism	genus.Acetanaerobacterium	0.038301	0.0259764	0.140713	922	0.679795
metab_358	hypotaurine		Amino Acid	Methionine, Cysteine, SAM and Taurine Metabolism	genus.Megasphaera	0.0185582	0.0125868	0.140724	922	0.679795
metab_445	orotate		Nucleotide	Pyrimidine Metabolism, Orotate containing	order.Izemoplasmatales	-0.0241578	0.0163846	0.140724	922	0.679795
metab_477	pristanate		Lipid	Fatty Acid, Branched	genus.Paraprevotella	0.0127287	0.00863296	0.140721	922	0.679795
metab_888	caprate (10:0)		Lipid	Medium Chain Fatty Acid	genus.Oxalobacter	-0.0220126	0.0149296	0.140719	922	0.679795
metab_999924475	X - 24475		NA	NA	family.Erysipelotrichaceae	-0.0244979	0.0166148	0.14071	922	0.679795
metab_100001263	1-palmitoyl-GPC (16:0)		Lipid	Lysophospholipid	order.Opitutales	-0.0364341	0.0247114	0.140732	922	0.679801
metab_100008990	1-palmitoyl-2-arachidonoyl-GPE (16:0/20:4)*		Lipid	Phosphatidylethanolamine (PE)	family.Ruminococcaceae	0.0475281	0.0322364	0.140738	922	0.679814
metab_100015786	sphingomyelin (d18:0/20:0, d16:0/22:0)*		Lipid	Dihydrosphingomyelins	Species.fastidiosa	0.0708695	0.0480679	0.140738	922	0.679814
metab_100000626	sphingosine 1-phosphate		Lipid	Sphingosines	Species.shahii	-0.0103259	0.00700383	0.140748	922	0.679822
metab_100001658	taurolithocholate 3-sulfate		Lipid	Secondary Bile Acid Metabolism	order.Gastranaerophilales	0.0323746	0.0219587	0.140745	922	0.679822
metab_100004542	2-aminoheptanoate		Lipid	Fatty Acid, Amino	Species.rubiinfantis	-0.0387236	0.0262652	0.140746	922	0.679822
metab_100010950	stearoyl-arachidonoyl-glycerol (18:0/20:4) [2]*		Lipid	Diacylglycerol	genus.Lachnoclostridium	0.0168532	0.0114311	0.140748	922	0.679822
metab_100020419	1-carboxyethylphenylalanine	N-lactoyl phenylalanine	Amino Acid	Phenylalanine Metabolism	genus.Phascolarctobacterium	-0.00876121	0.00594248	0.140745	922	0.679822
metab_512	taurine		Amino Acid	Methionine, Cysteine, SAM and Taurine Metabolism	genus.Barnesiella	0.00719178	0.004878	0.140747	922	0.679822
metab_1231	dihomo-linoleate (20:2n6)		Lipid	Long Chain Polyunsaturated Fatty Acid (n3 and n6)	phylum.Firmicutes	-0.04712	0.0319606	0.140751	922	0.679829
metab_999911850	X - 11850		NA	NA	genus.Oscillospira	0.0526767	0.0357299	0.140753	922	0.679832
metab_796	alpha-ketobutyrate		Amino Acid	Methionine, Cysteine, SAM and Taurine Metabolism	genus.Lachnospiraceae.UCG.009	0.0334851	0.0227128	0.140759	922	0.679851
metab_100000042	3-methylhistidine		Amino Acid	Histidine Metabolism	Species.coprocola	0.0326398	0.0221397	0.140766	922	0.679855
metab_100001579	2-hydroxypalmitate		Lipid	Fatty Acid, Monohydroxy	Species.colihominis	-0.021063	0.0142873	0.140768	922	0.679855
metab_100001956	N-methylproline		Amino Acid	Urea cycle; Arginine and Proline Metabolism	Species.longicatena	0.0306402	0.0207836	0.140769	922	0.679855
metab_100016069	5-dodecenoylcarnitine (C12:1)		Lipid	Fatty Acid Metabolism (Acyl Carnitine, Monounsaturated)	class.Synergistia	-0.0487162	0.0330446	0.140767	922	0.679855
metab_1221	creatine		Amino Acid	Creatine Metabolism	family.Family.XI	-0.0383266	0.0259975	0.14077	922	0.679855
metab_209	adenosine 5'-monophosphate (AMP)		Nucleotide	Purine Metabolism, Adenine containing	phylum.Bacteroidota	0.0249766	0.0169416	0.140762	922	0.679855
metab_213	N6-methyladenosine		Nucleotide	Purine Metabolism, Adenine containing	genus.Lachnospiraceae.NK4B4.group	0.0263904	0.0179007	0.140763	922	0.679855
metab_100000963	homocitrulline		Amino Acid	Urea cycle; Arginine and Proline Metabolism	family.Erysipelotrichaceae	0.0145646	0.00987969	0.140782	922	0.679855
metab_100001466	3-methylcytidine		Nucleotide	Pyrimidine Metabolism, Cytidine containing	genus.Christensenella	0.0185237	0.0125651	0.140776	922	0.679855
metab_100006642	glycodeoxycholate 3-sulfate		Lipid	Secondary Bile Acid Metabolism	Species.crossotus	-0.0240636	0.0163231	0.140779	922	0.679855
metab_100015967	carotene diol (2)		Cofactors and Vitamins	Vitamin A Metabolism	genus.Granulicatella	-0.0441732	0.0299641	0.140781	922	0.679855
metab_100020377	ethyl beta-glucopyranoside		Xenobiotics	Food Component/Plant	genus.Candidatus.Soleaferrea	-0.0532844	0.0361442	0.140778	922	0.679855
metab_100020423	1-carboxyethylvaline	N-lactoyl valine	Amino Acid	Leucine, Isoleucine and Valine Metabolism	genus.UCG.007	-0.0219425	0.0148841	0.140775	922	0.679855
metab_342	glycocholate		Lipid	Primary Bile Acid Metabolism	genus.Klebsiella	0.0436343	0.0295984	0.14078	922	0.679855
metab_999925520	X - 25520		NA	NA	genus.Subdoligranulum	0.0249855	0.0169485	0.14078	922	0.679855
metab_100001277	10-nonadecenoate (19:1n9)		Lipid	Long Chain Monounsaturated Fatty Acid	Species.omnicolens	0.0657423	0.0445957	0.140786	922	0.679869
metab_100004322	2-aminophenol sulfate		Xenobiotics	Food Component/Plant	family.Coriobacteriales.Incertae.Sedis	0.0245223	0.0166345	0.140788	922	0.679869
metab_100001092	trigonelline (N'-methylnicotinate)		Cofactors and Vitamins	Nicotinate and Nicotinamide Metabolism	genus.Alloscardovia	-0.0967934	0.0656602	0.140793	922	0.679879
metab_100009027	sphingomyelin (d18:0/18:0, d19:0/17:0)*		Lipid	Dihydrosphingomyelins	Species.funiformis	-0.0332065	0.0225257	0.140792	922	0.679879
metab_100016038	(N(1) + N(8))-acetylspermidine		Amino Acid	Polyamine Metabolism	genus.Paludicola	0.0108558	0.00736408	0.140795	922	0.679879
metab_926	caproate (6:0)		Lipid	Medium Chain Fatty Acid	Species.cateniformis	0.0100598	0.00682412	0.140795	922	0.679879
metab_100002102	N-acetyl-beta-alanine		Nucleotide	Pyrimidine Metabolism, Uracil containing	Species.cutis	0.0235994	0.0160091	0.140801	922	0.679892
metab_100003271	beta-citrylglutamate		Amino Acid	Glutamate Metabolism	Species.caccae.1	-0.0413767	0.0280686	0.140801	922	0.679892
metab_100000442	quinate		Xenobiotics	Food Component/Plant	order.Lactobacillales	-0.0310339	0.0210526	0.140805	922	0.6799
metab_100020343	tetradecadienoate (14:2)*		Lipid	Long Chain Polyunsaturated Fatty Acid (n3 and n6)	family.Erysipelatoclostridiaceae	0.0159075	0.0107912	0.140806	922	0.6799
metab_100001391	stearoylcarnitine (C18)		Lipid	Fatty Acid Metabolism (Acyl Carnitine, Long Chain Saturated)	genus.Alistipes	0.0129396	0.00877804	0.140812	922	0.679907
metab_999913866	X - 13866		NA	NA	Species.faecis	0.0265666	0.0180223	0.14081	922	0.679907
metab_999925343	X - 25343		NA	NA	genus..Eubacterium..siraeum.group	-0.0114403	0.00776087	0.140809	922	0.679907
metab_100009007	1-(1-enyl-palmitoyl)-2-oleoyl-GPC (P-16:0/18:1)*		Lipid	Plasmalogen	family.Eubacteriaceae	-0.0286837	0.0194587	0.140814	922	0.679909
metab_100000841	oxalate (ethanedioate)		Cofactors and Vitamins	Ascorbate and Aldarate Metabolism	genus.Desulfovibrio	-0.00987406	0.00669849	0.140816	922	0.679914
metab_100001396	7-methylxanthine		Xenobiotics	Xanthine Metabolism	Species.pectinoschiza	-0.0219514	0.0148917	0.140818	922	0.679919
metab_100000802	acetylcarnitine (C2)		Lipid	Fatty Acid Metabolism (Acyl Carnitine, Short Chain)	Species.mucilaginosa	-0.0460468	0.0312386	0.140826	922	0.679921
metab_100010916	palmitoyl-oleoyl-glycerol (16:0/18:1) [1]*		Lipid	Diacylglycerol	genus.Catenibacillus	0.0385617	0.0261603	0.140822	922	0.679921
metab_100021104	pregnenetriol disulfate*		Lipid	Pregnenolone Steroids	genus.CAG.873	-0.0270749	0.0183678	0.140824	922	0.679921
metab_117	homovanillate (HVA)		Amino Acid	Tyrosine Metabolism	genus.Anaerotruncus	-0.0143718	0.00974993	0.140825	922	0.679921
metab_999924306	X - 24306		NA	NA	Species.fairfieldensis	-0.0468094	0.0317559	0.140826	922	0.679921
metab_100004329	sphingomyelin (d18:2/16:0, d18:1/16:1)*		Lipid	Sphingomyelins	family.Lachnospiraceae	-0.0316053	0.021442	0.140838	922	0.679937
metab_100015882	glycosyl ceramide (d18:1/20:0, d16:1/22:0)*		Lipid	Hexosylceramides (HCER)	family.Sutterellaceae	-0.00945454	0.00641424	0.140838	922	0.679937
metab_100020423	1-carboxyethylvaline	N-lactoyl valine	Amino Acid	Leucine, Isoleucine and Valine Metabolism	Species.excrementihominis	-0.0173756	0.011788	0.140834	922	0.679937
metab_409	malate		Energy	TCA Cycle	order.Bacillales	-0.0346969	0.0235392	0.140833	922	0.679937
metab_999921442	X - 21442		NA	NA	genus.Slackia	0.0486294	0.0329915	0.140836	922	0.679937
metab_999921733	X - 21733		NA	NA	genus.Acidaminococcus	-0.0275138	0.0186662	0.140837	922	0.679937
metab_212	5-methylthioadenosine (MTA)		Amino Acid	Polyamine Metabolism	genus.Sellimonas	0.0100192	0.00679749	0.140848	922	0.679978
metab_111	3-hydroxyisobutyrate		Amino Acid	Leucine, Isoleucine and Valine Metabolism	genus.Christensenellaceae.R.7.group	0.0132742	0.00900599	0.140853	922	0.679985
metab_999921733	X - 21733		NA	NA	genus.Turicibacter	-0.0172397	0.0116963	0.140851	922	0.679985
metab_100019981	heptenedioate (C7:1-DC)*		Lipid	Fatty Acid, Dicarboxylate	order.Peptococcales	0.0144892	0.00983033	0.140854	922	0.679986
metab_100002026	androstenediol (3alpha, 17alpha) monosulfate (2)		Lipid	Androgenic Steroids	genus.Anaerofilum	-0.0354284	0.0240373	0.140865	922	0.679987
metab_100002028	androstenediol (3beta,17beta) monosulfate (1)		Lipid	Androgenic Steroids	Species.hominis	-0.0153343	0.0104037	0.140856	922	0.679987
metab_100009227	1-linoleoyl-GPG (18:2)*		Lipid	Lysophospholipid	family.Marinifilaceae	-0.01223	0.00829766	0.140859	922	0.679987
metab_100015792	sphingomyelin (d18:1/25:0, d19:0/24:1, d20:1/23:0, d19:1/24:0)*		Lipid	Sphingomyelins	Species.equolifaciens	0.0220555	0.0149639	0.140859	922	0.679987
metab_132	3-phosphoglycerate		Carbohydrate	Glycolysis, Gluconeogenesis, and Pyruvate Metabolism	family.Lachnospiraceae	0.0415282	0.0281758	0.140863	922	0.679987
metab_192	N-acetylputrescine		Amino Acid	Polyamine Metabolism	phylum.Verrucomicrobiota	0.01077	0.00730717	0.140865	922	0.679987
metab_566	valine		Amino Acid	Leucine, Isoleucine and Valine Metabolism	Species.shahii	-0.00968007	0.00656764	0.140861	922	0.679987
metab_100003470	pregnanediol-3-glucuronide		Lipid	Progestin Steroids	genus.Negativibacillus	0.0172808	0.0117248	0.140869	922	0.679991
metab_100010916	palmitoyl-oleoyl-glycerol (16:0/18:1) [1]*		Lipid	Diacylglycerol	genus.Acetanaerobacterium	0.0675557	0.0458353	0.140868	922	0.679991
metab_100015731	N-palmitoyl-heptadecasphingosine (d17:1/16:0)*		Lipid	Ceramides	genus.Prevotella_7	-0.0138246	0.00937976	0.14087	922	0.679991
metab_100000870	saccharin		Xenobiotics	Food Component/Plant	Species.massiliensis.1	-0.0263397	0.0178713	0.140874	922	0.679999
metab_100001086	N-(2-furoyl)glycine		Xenobiotics	Food Component/Plant	Species.massiliensis.5	-0.0597929	0.0405709	0.140893	922	0.679999
metab_100001262	gamma-glutamyl-epsilon-lysine		Peptide	Gamma-glutamyl Amino Acid	genus.Lactiplantibacillus	-0.0236688	0.0160594	0.140883	922	0.679999
metab_100001403	5-acetylamino-6-amino-3-methyluracil		Xenobiotics	Xanthine Metabolism	genus.Agathobacter	-0.0312673	0.0212148	0.140878	922	0.679999
metab_100001654	1-arachidonoyl-GPI (20:4)*		Lipid	Lysophospholipid	Species.formigenes	-0.0340915	0.0231316	0.140888	922	0.679999
metab_100002488	isoursodeoxycholate		Lipid	Secondary Bile Acid Metabolism	family.Enterococcaceae	0.0416224	0.0282415	0.140888	922	0.679999
metab_100004046	N-acetylcarnosine		Amino Acid	Histidine Metabolism	genus.Alloscardovia	0.052018	0.0352956	0.140894	922	0.679999
metab_100008994	1-stearoyl-2-linoleoyl-GPI (18:0/18:2)		Lipid	Phosphatidylinositol (PI)	family.UCG.010	-0.0133047	0.00902759	0.140894	922	0.679999
metab_100009407	pimeloylcarnitine/3-methyladipoylcarnitine (C7-DC)		Lipid	Fatty Acid Metabolism (Acyl Carnitine, Dicarboxylate)	class.Incertae.Sedis	-0.0384905	0.0261166	0.140891	922	0.679999
metab_100015632	N-stearoyl-sphingadienine (d18:2/18:0)*		Lipid	Ceramides	Species.edouardi	0.0112533	0.00763544	0.140882	922	0.679999
metab_100015840	dihomo-linolenoylcarnitine (C20:3n3 or 6)*		Lipid	Fatty Acid Metabolism (Acyl Carnitine, Polyunsaturated)	genus.Marvinbryantia	-0.00849537	0.00576405	0.140875	922	0.679999
metab_100019978	octadecenedioate (C18:1-DC)		Lipid	Fatty Acid, Dicarboxylate	Species.obeum	0.0154868	0.0105082	0.140893	922	0.679999
metab_100021331	metabolonic lactone sulfate		Partially Characterized Molecules	Partially Characterized Molecules	genus.Faecalitalea	0.0397848	0.0269946	0.140889	922	0.679999
metab_888	caprate (10:0)		Lipid	Medium Chain Fatty Acid	Species.massiliensis.7	0.0340743	0.0231204	0.140897	922	0.679999
metab_999925172	X - 25172		NA	NA	order.Erysipelotrichales	0.0192105	0.0130344	0.14088	922	0.679999
metab_999925420	X - 25420		NA	NA	Species.virosa	0.028863	0.0195844	0.140897	922	0.679999
metab_999926106	X - 26106		NA	NA	family.Acholeplasmataceae	0.0227778	0.0154553	0.140892	922	0.679999
metab_100009055	palmitoyl-linoleoyl-glycerol (16:0/18:2) [2]*		Lipid	Diacylglycerol	Species.finegoldii.1	-0.0234928	0.0159407	0.1409	922	0.679999
metab_100020215	N-methylhydroxyproline**		Amino Acid	Urea cycle; Arginine and Proline Metabolism	family.Ethanoligenenaceae	-0.104631	0.0709963	0.140902	922	0.679999
metab_891	margarate (17:0)		Lipid	Long Chain Saturated Fatty Acid	Species.fragilis	-0.0118395	0.00803358	0.140903	922	0.679999
metab_999924334	X - 24334		NA	NA	genus..Eubacterium..nodatum.group	-0.0225535	0.0153034	0.140901	922	0.679999
metab_100000295	tartarate		Xenobiotics	Food Component/Plant	Species.pleomorphus	-0.0829158	0.0562632	0.140913	922	0.680003
metab_100001609	7-alpha-hydroxy-3-oxo-4-cholestenoate (7-Hoca)		Lipid	Sterol	Species.atypica	0.0249498	0.0169298	0.140911	922	0.680003
metab_100009329	ascorbic acid 2-sulfate		Cofactors and Vitamins	Ascorbate and Aldarate Metabolism	Species.sobrinus	-0.0349281	0.0237004	0.140907	922	0.680003
metab_1528	1-palmitoyl-2-linoleoyl-GPI (16:0/18:2)		Lipid	Phosphatidylinositol (PI)	Species.putredinis	-0.0133311	0.00904583	0.140909	922	0.680003
metab_999918913	X - 18913		NA	NA	genus.Candidatus.Soleaferrea	-0.0230163	0.0156178	0.140912	922	0.680003
metab_999922509	X - 22509		NA	NA	genus.Anaerofustis	-0.061586	0.0417896	0.140912	922	0.680003
metab_100002488	isoursodeoxycholate		Lipid	Secondary Bile Acid Metabolism	genus.Megasphaera	0.0475211	0.032246	0.140915	922	0.680008
metab_100021666	branched-chain, straight-chain, or cyclopropyl 10:1 fatty acid (1)*		Partially Characterized Molecules	Partially Characterized Molecules	genus.Papillibacter	-0.0459444	0.0311764	0.140919	922	0.680011
metab_999921796	X - 21796		NA	NA	genus..Eubacterium..eligens.group	0.00727582	0.00493714	0.140918	922	0.680011
metab_999915461	X - 15461		NA	NA	genus..Eubacterium..ruminantium.group	-0.00965373	0.00655074	0.140921	922	0.680013
metab_999921607	X - 21607		NA	NA	family.Flavobacteriaceae	-0.0285308	0.0193603	0.140922	922	0.680013
metab_100000841	oxalate (ethanedioate)		Cofactors and Vitamins	Ascorbate and Aldarate Metabolism	Species.finegoldii.1	-0.0143617	0.00974556	0.140926	922	0.680019
metab_267	choline phosphate		Lipid	Phospholipid Metabolism	order.Clostridia.UCG.014	-0.00521927	0.0035417	0.140926	922	0.680019
metab_355	histidine		Amino Acid	Histidine Metabolism	Species.copri	0.00511439	0.00347056	0.14093	922	0.68003
metab_537	trans-urocanate		Amino Acid	Histidine Metabolism	genus.Oxalobacter	0.0234225	0.0158944	0.140934	922	0.680042
metab_100001657	glycolithocholate sulfate*		Lipid	Secondary Bile Acid Metabolism	Species.plebeius	0.023168	0.0157218	0.140936	922	0.680044
metab_100000406	ribitol		Carbohydrate	Pentose Metabolism	genus.Agathobacter	0.0115425	0.00783275	0.140938	922	0.680048
metab_2051	methylsuccinate		Amino Acid	Leucine, Isoleucine and Valine Metabolism	genus..Ruminococcus..torques.group	-0.0148174	0.0100552	0.14094	922	0.680051
metab_100001266	N-acetylarginine		Amino Acid	Urea cycle; Arginine and Proline Metabolism	Species.mucilaginosa	-0.059712	0.0405215	0.140946	922	0.680053
metab_100020208	perfluorooctanoate (PFOA)		Xenobiotics	Chemical	genus.Megasphaera	-0.0263723	0.0178966	0.140945	922	0.680053
metab_999912544	X - 12544		NA	NA	Species.hadrus	-0.062598	0.0424795	0.140942	922	0.680053
metab_999925343	X - 25343		NA	NA	genus.Dielma	0.0609715	0.0413761	0.140945	922	0.680053
metab_100001022	threonate		Cofactors and Vitamins	Ascorbate and Aldarate Metabolism	Species.distasonis	-0.0129471	0.00878638	0.140959	922	0.680057
metab_100002488	isoursodeoxycholate		Lipid	Secondary Bile Acid Metabolism	order.Bifidobacteriales	-0.0217551	0.0147636	0.140953	922	0.680057
metab_100016038	(N(1) + N(8))-acetylspermidine		Amino Acid	Polyamine Metabolism	Species.wadsworthia	-0.0131405	0.00891745	0.140951	922	0.680057
metab_100020259	glutamine conjugate of C7H12O2*		Partially Characterized Molecules	Partially Characterized Molecules	order.Peptococcales	0.0265356	0.018008	0.140958	922	0.680057
metab_1022	picolinate		Amino Acid	Tryptophan Metabolism	genus.Slackia	0.016506	0.0112015	0.140957	922	0.680057
metab_339	glutarate (C5-DC)		Lipid	Fatty Acid, Dicarboxylate	family.Selenomonadaceae	0.0245183	0.0166388	0.140953	922	0.680057
metab_999914939	X - 14939		NA	NA	Species.eutactus	0.0106872	0.00725267	0.140956	922	0.680057
metab_999916576	X - 16576		NA	NA	order.Opitutales	-0.0430836	0.0292382	0.140959	922	0.680057
metab_100006620	nonanoylcarnitine (C9)		Lipid	Fatty Acid Metabolism (Acyl Carnitine, Medium Chain)	genus.CAG.352	-0.00932301	0.00632706	0.140966	922	0.680079
metab_1215	N-acetylglucosaminylasparagine		Carbohydrate	Aminosugar Metabolism	genus.Rothia	-0.0377516	0.02562	0.140965	922	0.680079
metab_100020502	sulfate of piperine metabolite C18H21NO3 (1)*		Xenobiotics	Food Component/Plant	Species.pectinilyticus	0.0309311	0.0209916	0.140969	922	0.680085
metab_100000014	hippurate		Xenobiotics	Benzoate Metabolism	Species.togonis	-0.0423697	0.0287547	0.140974	922	0.680095
metab_1134	urate		Nucleotide	Purine Metabolism, (Hypo)Xanthine/Inosine containing	class.Cyanobacteriia	0.0247431	0.0167922	0.140973	922	0.680095
metab_100021990	3-hydroxyoctanoylcarnitine (1)		Lipid	Fatty Acid Metabolism (Acyl Carnitine, Hydroxy)	genus.DTU089	-0.0140896	0.00956226	0.140981	922	0.680119
metab_100002462	5-(galactosylhydroxy)-L-lysine		Amino Acid	Lysine Metabolism	family.Clostridiaceae	0.0109798	0.00745178	0.140984	922	0.680119
metab_498	retinol (Vitamin A)		Cofactors and Vitamins	Vitamin A Metabolism	family.Christensenellaceae	0.0125888	0.00854376	0.140984	922	0.680119
metab_100002500	formiminoglutamate		Amino Acid	Histidine Metabolism	family.Eubacteriaceae	0.0382908	0.0259877	0.140992	922	0.680133
metab_100002679	gamma-carboxyglutamate		Amino Acid	Glutamate Metabolism	genus.Agathobacter	0.012833	0.00870965	0.140992	922	0.680133
metab_100015831	linolenoylcarnitine (C18:3)*		Lipid	Fatty Acid Metabolism (Acyl Carnitine, Polyunsaturated)	Species.dentium	0.0313966	0.0213086	0.140991	922	0.680133
metab_100020479	indoleacetoylcarnitine*		Amino Acid	Tryptophan Metabolism	genus.Peptococcus	0.0205009	0.0139138	0.140992	922	0.680133
metab_180	linoleate (18:2n6)		Lipid	Long Chain Polyunsaturated Fatty Acid (n3 and n6)	genus.Incertae.Sedis	-0.0252543	0.01714	0.140994	922	0.680133
metab_100015839	dihomo-linoleoylcarnitine (C20:2)*		Lipid	Fatty Acid Metabolism (Acyl Carnitine, Polyunsaturated)	Species.tertium	0.0302256	0.0205143	0.140999	922	0.68015
metab_100001178	3-carboxy-4-methyl-5-propyl-2-furanpropanoate (CMPF)		Lipid	Fatty Acid, Dicarboxylate	genus.Coprobacter	-0.0416744	0.0282855	0.14101	922	0.680183
metab_100001977	beta-cryptoxanthin		Cofactors and Vitamins	Vitamin A Metabolism	class.Saccharimonadia	-0.0396396	0.0269043	0.14101	922	0.680183
metab_100006126	4-vinylguaiacol sulfate		Xenobiotics	Food Component/Plant	family.Selenomonadaceae	-0.0398098	0.0270198	0.141009	922	0.680183
metab_100010923	linoleoyl-arachidonoyl-glycerol (18:2/20:4) [2]*		Lipid	Diacylglycerol	genus.Collinsella	0.0165079	0.0112044	0.141012	922	0.680184
metab_498	retinol (Vitamin A)		Cofactors and Vitamins	Vitamin A Metabolism	order.Clostridia.UCG.014	-0.00872224	0.00592004	0.141013	922	0.680184
metab_100000998	citramalate		Amino Acid	Glutamate Metabolism	Species.ramosum	-0.0217869	0.0147875	0.141015	922	0.680185
metab_100008957	sphingomyelin (d18:2/24:1, d18:1/24:2)*		Lipid	Sphingomyelins	family.Ethanoligenenaceae	-0.0332645	0.022578	0.14102	922	0.680189
metab_100010955	perfluorooctanesulfonate (PFOS)		Xenobiotics	Chemical	Species.uniformis	-0.0142941	0.00970203	0.14102	922	0.680189
metab_100015623	lactosyl-N-behenoyl-sphingosine (d18:1/22:0)*		Lipid	Lactosylceramides (LCER)	Species.massiliensis.3	0.0124948	0.00848068	0.141018	922	0.680189
metab_100001086	N-(2-furoyl)glycine		Xenobiotics	Food Component/Plant	Species.comes	0.0252573	0.0171434	0.141024	922	0.680197
metab_100006092	tyramine O-sulfate		Amino Acid	Tyrosine Metabolism	class.Vampirivibrionia	-0.0301516	0.0204655	0.141027	922	0.680197
metab_999923587	X - 23587		NA	NA	Species.bicirculans	0.0159872	0.0108514	0.141028	922	0.680197
metab_999923780	X - 23780		NA	NA	genus.Flavonifractor	-0.0202348	0.0137344	0.141027	922	0.680197
metab_100001170	3-hydroxy-2-ethylpropionate		Amino Acid	Leucine, Isoleucine and Valine Metabolism	genus.Catenibacillus	-0.0192418	0.0130606	0.141034	922	0.680204
metab_100015882	glycosyl ceramide (d18:1/20:0, d16:1/22:0)*		Lipid	Hexosylceramides (HCER)	order.Lactobacillales	0.0092647	0.00628851	0.141031	922	0.680204
metab_932	caprylate (8:0)		Lipid	Medium Chain Fatty Acid	genus.Lachnospiraceae.UCG.010	-0.00981109	0.00665941	0.141033	922	0.680204
metab_100000039	methionine sulfoxide		Amino Acid	Methionine, Cysteine, SAM and Taurine Metabolism	family.Peptostreptococcaceae	0.00688976	0.0046766	0.14104	922	0.680224
metab_823	pyruvate		Carbohydrate	Glycolysis, Gluconeogenesis, and Pyruvate Metabolism	genus.Anaeroplasma	-0.0189149	0.012839	0.141041	922	0.680224
metab_100021727	cis-3,4-methyleneheptanoate		Lipid	Fatty Acid, Branched	Species.bartlettii	-0.0122734	0.00833099	0.141044	922	0.68023
metab_100001181	docosapentaenoate (n3 DPA; 22:5n3)		Lipid	Long Chain Polyunsaturated Fatty Acid (n3 and n6)	genus.Erysipelotrichaceae.UCG.003	0.01379	0.00936057	0.14105	922	0.680242
metab_100019982	octadecadienedioate (C18:2-DC)*		Lipid	Fatty Acid, Dicarboxylate	order.Acholeplasmatales	-0.0387377	0.0262949	0.141049	922	0.680242
metab_234	aspartate		Amino Acid	Alanine and Aspartate Metabolism	genus.Lachnospiraceae.AC2044.group	-0.0106605	0.00723627	0.14105	922	0.680242
metab_100001614	hexadecanedioate (C16-DC)		Lipid	Fatty Acid, Dicarboxylate	genus.Defluviitaleaceae.UCG.011	0.0169821	0.0115274	0.141053	922	0.680247
metab_100006361	dopamine 3-O-sulfate		Amino Acid	Tyrosine Metabolism	phylum.Bacteroidota	0.0273537	0.0185679	0.141059	922	0.680256
metab_100020631	4-methylhexanoylglutamine		Lipid	Fatty Acid Metabolism (Acyl Glutamine)	Species.intestinalis	-0.0129626	0.00879913	0.141059	922	0.680256
metab_999925265	X - 25265		NA	NA	Species.evryensis	-0.0316488	0.0214834	0.141059	922	0.680256
metab_100004046	N-acetylcarnosine		Amino Acid	Histidine Metabolism	Species.intestini	-0.0245435	0.0166604	0.141062	922	0.680264
metab_100000257	glucuronate		Carbohydrate	Aminosugar Metabolism	genus.Candidatus.Soleaferrea	-0.0239266	0.0162421	0.141073	922	0.680266
metab_100000437	theophylline		Xenobiotics	Xanthine Metabolism	Species.tertium	-0.0805128	0.0546563	0.141085	922	0.680266
metab_100000707	maleate		Lipid	Fatty Acid, Dicarboxylate	order.Micrococcales	-0.0709325	0.0481504	0.141066	922	0.680266
metab_100001167	pro-hydroxy-pro		Amino Acid	Urea cycle; Arginine and Proline Metabolism	order.Synergistales	0.0414888	0.0281648	0.141084	922	0.680266
metab_100001266	N-acetylarginine		Amino Acid	Urea cycle; Arginine and Proline Metabolism	Species.omnicolens	0.0601951	0.0408623	0.141072	922	0.680266
metab_100001396	7-methylxanthine		Xenobiotics	Xanthine Metabolism	order.Coriobacteriales	0.0261348	0.0177421	0.141094	922	0.680266
metab_100001466	3-methylcytidine		Nucleotide	Pyrimidine Metabolism, Cytidine containing	genus..Eubacterium..nodatum.group	0.019542	0.0132665	0.141095	922	0.680266
metab_100001550	homostachydrine*		Xenobiotics	Food Component/Plant	genus.Lactonifactor	-0.0626427	0.0425277	0.141109	922	0.680266
metab_100001668	1-ribosyl-imidazoleacetate*		Amino Acid	Histidine Metabolism	genus.Fournierella	0.0170915	0.0116029	0.141094	922	0.680266
metab_100001755	4-vinylphenol sulfate		Xenobiotics	Benzoate Metabolism	genus.Mogibacterium	0.0457721	0.0310727	0.141088	922	0.680266
metab_100002113	cysteine sulfinic acid		Amino Acid	Methionine, Cysteine, SAM and Taurine Metabolism	order.Coriobacteriales	0.0104889	0.00712074	0.141103	922	0.680266
metab_100002185	indole-3-carboxylate		Amino Acid	Tryptophan Metabolism	genus.Allisonella	0.0188148	0.0127726	0.14109	922	0.680266
metab_100002500	formiminoglutamate		Amino Acid	Histidine Metabolism	Species.inops	-0.013294	0.0090249	0.141096	922	0.680266
metab_100004329	sphingomyelin (d18:2/16:0, d18:1/16:1)*		Lipid	Sphingomyelins	genus.UC5.1.2E3	-0.0132651	0.00900542	0.141102	922	0.680266
metab_100006293	sphingomyelin (d18:1/20:2, d18:2/20:1, d16:1/22:2)*		Lipid	Sphingomyelins	family.Family.XI	-0.0325329	0.0220863	0.141107	922	0.680266
metab_100006370	3beta-hydroxy-5-cholestenoate		Lipid	Sterol	Species.bacterium	0.00947046	0.00642938	0.141106	922	0.680266
metab_100008915	1-palmitoyl-2-docosahexaenoyl-GPC (16:0/22:6)		Lipid	Phosphatidylcholine (PC)	genus.Eubacterium	-0.0231273	0.0157009	0.141108	922	0.680266
metab_100009054	palmitoleoyl-oleoyl-glycerol (16:1/18:1) [2]*		Lipid	Diacylglycerol	Species.finegoldii	0.0207316	0.0140739	0.141092	922	0.680266
metab_100010941	linoleoyl-linoleoyl-glycerol (18:2/18:2) [1]*		Lipid	Diacylglycerol	order.Acidaminococcales	-0.015048	0.0102154	0.141087	922	0.680266
metab_100015737	ceramide (d18:1/17:0, d17:1/18:0)*		Lipid	Ceramides	genus.Flavonifractor	0.0141542	0.00960873	0.141091	922	0.680266
metab_100020487	N-acetyl-isoputreanine		Amino Acid	Polyamine Metabolism	genus.Acetanaerobacterium	0.0469861	0.0318978	0.141099	922	0.680266
metab_100021104	pregnenetriol disulfate*		Lipid	Pregnenolone Steroids	genus.Citrobacter	0.0561252	0.0380991	0.141068	922	0.680266
metab_100021467	pentose acid*		Partially Characterized Molecules	Partially Characterized Molecules	genus.Blautia	-0.0455069	0.0308931	0.141093	922	0.680266
metab_35	S-1-pyrroline-5-carboxylate		Amino Acid	Glutamate Metabolism	genus.Frisingicoccus	0.0151339	0.0102736	0.141081	922	0.680266
metab_999911852	X - 11852		NA	NA	Species.aerofaciens	-0.0423997	0.0287845	0.141105	922	0.680266
metab_999912306	X - 12306		NA	NA	genus.Lacticaseibacillus	-0.0449184	0.0304943	0.141102	922	0.680266
metab_999915245	X - 15245		NA	NA	Species.intestinalis	0.0157622	0.0107006	0.1411	922	0.680266
metab_999921319	X - 21319		NA	NA	genus.Akkermansia	0.0128346	0.00871317	0.141101	922	0.680266
metab_999921441	X - 21441		NA	NA	genus.Incertae.Sedis	-0.0270461	0.0183611	0.141101	922	0.680266
metab_999921471	X - 21471		NA	NA	genus.Succinivibrio	0.0461257	0.0313113	0.141069	922	0.680266
metab_999925267	X - 25267		NA	NA	genus.Erysipelotrichaceae.UCG.003	0.0159798	0.0108483	0.141099	922	0.680266
metab_100021093	taurochenodeoxycholic acid 3-sulfate		Lipid	Secondary Bile Acid Metabolism	genus.Anaerotruncus	-0.0378056	0.0256661	0.141111	922	0.68027
metab_100000039	methionine sulfoxide		Amino Acid	Methionine, Cysteine, SAM and Taurine Metabolism	Species.butyriciproducens	-0.0180789	0.0122738	0.141115	922	0.680276
metab_100001426	3-(3-amino-3-carboxypropyl)uridine*		Nucleotide	Pyrimidine Metabolism, Uracil containing	Species.secunda	-0.0216543	0.0147013	0.141117	922	0.680276
metab_100003686	N-palmitoylglycine		Lipid	Fatty Acid Metabolism (Acyl Glycine)	genus.Family.XIII.AD3011.group	-0.0126049	0.00855757	0.141117	922	0.680276
metab_2051	methylsuccinate		Amino Acid	Leucine, Isoleucine and Valine Metabolism	Species.parainfluenzae	-0.0205068	0.0139223	0.141118	922	0.680276
metab_999921441	X - 21441		NA	NA	Species.omnicolens	0.0778309	0.0528403	0.14112	922	0.680277
metab_100009394	hexadecadienoate (16:2n6)		Lipid	Long Chain Polyunsaturated Fatty Acid (n3 and n6)	genus.Lachnospiraceae.UCG.010	-0.0145175	0.00985617	0.141121	922	0.680279
metab_100020421	1-carboxyethyltyrosine	N-lactoyl tyrosine	Amino Acid	Tyrosine Metabolism	Species.bromii	-0.00729157	0.00495038	0.141123	922	0.68028
metab_179	9,10-DiHOME		Lipid	Fatty Acid, Dihydroxy	family.Family.XI	0.0410535	0.0278722	0.141127	922	0.680289
metab_999923974	X - 23974		NA	NA	genus.Erysipelatoclostridium	-0.00935542	0.00635166	0.141129	922	0.680296
metab_100000776	palmitoylcarnitine (C16)		Lipid	Fatty Acid Metabolism (Acyl Carnitine, Long Chain Saturated)	Species.luti	-0.0190884	0.01296	0.14114	922	0.680301
metab_100001462	1-stearoyl-GPG (18:0)		Lipid	Lysophospholipid	genus.Ruminiclostridium	0.0301463	0.0204675	0.141136	922	0.680301
metab_100004499	6-oxopiperidine-2-carboxylate		Amino Acid	Lysine Metabolism	Species.bacterium.2	0.0109723	0.00744958	0.14114	922	0.680301
metab_100004635	methionine sulfone		Amino Acid	Methionine, Cysteine, SAM and Taurine Metabolism	Species.longum	-0.00921932	0.00625947	0.141143	922	0.680301
metab_302	deoxycholate		Lipid	Secondary Bile Acid Metabolism	class.Saccharimonadia	0.0420142	0.028525	0.141135	922	0.680301
metab_439	stearate (18:0)		Lipid	Long Chain Saturated Fatty Acid	genus.Holdemanella	-0.00824552	0.00559832	0.141144	922	0.680301
metab_888	caprate (10:0)		Lipid	Medium Chain Fatty Acid	genus.Holdemanella	-0.0101152	0.00686761	0.141137	922	0.680301
metab_999911847	X - 11847		NA	NA	genus.Adlercreutzia	-0.0405089	0.0275035	0.141142	922	0.680301
metab_999917010	X - 17010		NA	NA	Species.intestinihominis	0.0239163	0.0162377	0.141136	922	0.680301
metab_999912729	X - 12729		NA	NA	Species.plebeius	0.024527	0.0166531	0.141153	922	0.680338
metab_100004182	3b-hydroxy-5-cholenoic acid		Lipid	Secondary Bile Acid Metabolism	genus.Lactiplantibacillus	-0.0344381	0.0233826	0.141156	922	0.68034
metab_100004318	indolin-2-one		Xenobiotics	Food Component/Plant	genus.Leuconostoc	-0.0504604	0.0342612	0.141155	922	0.68034
metab_535	uridine		Nucleotide	Pyrimidine Metabolism, Uracil containing	Species.secunda	-0.0168981	0.0114734	0.141158	922	0.680344
metab_1239	2-hydroxystearate		Lipid	Fatty Acid, Monohydroxy	class.Methanobacteria	-0.0214301	0.0145506	0.14116	922	0.680345
metab_100000096	4-guanidinobutanoate		Amino Acid	Guanidino and Acetamido Metabolism	family.Enterococcaceae	0.0254411	0.0172757	0.141197	922	0.680346
metab_100000445	theobromine		Xenobiotics	Xanthine Metabolism	genus.Barnesiella	0.0211653	0.0143723	0.141199	922	0.680346
metab_100000580	1,5-anhydroglucitol (1,5-AG)		Carbohydrate	Glycolysis, Gluconeogenesis, and Pyruvate Metabolism	genus.Dorea	0.0165649	0.0112483	0.141195	922	0.680346
metab_100001267	piperine		Xenobiotics	Food Component/Plant	Species.vulgatus	-0.0255512	0.0173489	0.141164	922	0.680346
metab_100001404	indolebutyrate		Amino Acid	Tryptophan Metabolism	Species.tanakaei	-0.043497	0.0295343	0.14117	922	0.680346
metab_100001409	N1-methylinosine		Nucleotide	Purine Metabolism, (Hypo)Xanthine/Inosine containing	genus.Ruminiclostridium	0.0288662	0.0196027	0.141224	922	0.680346
metab_100001579	2-hydroxypalmitate		Lipid	Fatty Acid, Monohydroxy	genus.Faecalitalea	-0.0204348	0.0138768	0.141217	922	0.680346
metab_100001606	cholesterol sulfate		Lipid	Sterol	genus.GCA.900066575	-0.0102266	0.00694431	0.141199	922	0.680346
metab_100001810	dimethylarginine (SDMA + ADMA)		Amino Acid	Urea cycle; Arginine and Proline Metabolism	genus.Enterorhabdus	-0.012513	0.00849745	0.141225	922	0.680346
metab_100002185	indole-3-carboxylate		Amino Acid	Tryptophan Metabolism	genus.Lactiplantibacillus	-0.0274201	0.0186206	0.141221	922	0.680346
metab_100004089	2-hydroxydecanoate		Lipid	Fatty Acid, Monohydroxy	Species.parainfluenzae	0.0269797	0.0183203	0.141194	922	0.680346
metab_100004541	acisoga		Amino Acid	Polyamine Metabolism	genus.CAG.56	-0.00987633	0.00670649	0.141198	922	0.680346
metab_100005383	N-methylpipecolate		Xenobiotics	Bacterial/Fungal	genus.Fournierella	-0.0313373	0.0212805	0.141218	922	0.680346
metab_100008930	oleate/vaccenate (18:1)		Lipid	Long Chain Monounsaturated Fatty Acid	genus.Prevotella_9	0.00946089	0.00642432	0.141195	922	0.680346
metab_100008954	palmitoyl dihydrosphingomyelin (d18:0/16:0)*		Lipid	Dihydrosphingomyelins	order.Oscillospirales	0.0426671	0.0289745	0.141219	922	0.680346
metab_100008994	1-stearoyl-2-linoleoyl-GPI (18:0/18:2)		Lipid	Phosphatidylinositol (PI)	Species.edouardi	0.01113	0.00755738	0.141176	922	0.680346
metab_100009002	1-(1-enyl-palmitoyl)-2-arachidonoyl-GPE (P-16:0/20:4)*		Lipid	Plasmalogen	family.Coriobacteriales.Incertae.Sedis	0.0104359	0.00708684	0.141221	922	0.680346
metab_100015641	N-oleoylserine		Lipid	Endocannabinoid	Species.fragilis	-0.0101557	0.00689657	0.141219	922	0.680346
metab_100015731	N-palmitoyl-heptadecasphingosine (d17:1/16:0)*		Lipid	Ceramides	class.Actinobacteria	-0.00925729	0.00628636	0.141213	922	0.680346
metab_100016038	(N(1) + N(8))-acetylspermidine		Amino Acid	Polyamine Metabolism	genus.Fusicatenibacter	0.0119087	0.00808713	0.141225	922	0.680346
metab_100020014	glucuronide of C10H18O2 (7)*		Partially Characterized Molecules	Partially Characterized Molecules	genus.Hafnia.Obesumbacterium	-0.0767429	0.0521123	0.141201	922	0.680346
metab_100020360	8-methoxykynurenate		Amino Acid	Tryptophan Metabolism	order.Rhodospirillales	0.0145787	0.00990019	0.141221	922	0.680346
metab_100020541	11beta-hydroxyandrosterone glucuronide		Lipid	Androgenic Steroids	Species.bacterium	0.0120142	0.00815789	0.141182	922	0.680346
metab_100021324	3,5-dichloro-2,6-dihydroxybenzoic acid		Xenobiotics	Chemical	genus..Ruminococcus..gnavus.group	-0.0132978	0.00903033	0.14122	922	0.680346
metab_100021991	3-hydroxyoctanoylcarnitine (2)		Lipid	Fatty Acid Metabolism (Acyl Carnitine, Hydroxy)	Species.fermentans	-0.0241995	0.0164319	0.141183	922	0.680346
metab_100021992	cis-3,4-methyleneheptanoylglycine		Lipid	Fatty Acid Metabolism (Acyl Glycine)	family.Peptostreptococcaceae	-0.0145895	0.00990662	0.141185	922	0.680346
metab_1022	picolinate		Amino Acid	Tryptophan Metabolism	genus.Tyzzerella	-0.0109615	0.00744324	0.141193	922	0.680346
metab_1083	N-acetylmethionine		Amino Acid	Methionine, Cysteine, SAM and Taurine Metabolism	Species.sanguinis	0.00744133	0.00505317	0.141211	922	0.680346
metab_344	guanidinoacetate		Amino Acid	Creatine Metabolism	Species.isoflavoniconvertens	0.0124781	0.00847252	0.141167	922	0.680346
metab_407	lysine		Amino Acid	Lysine Metabolism	phylum.Desulfobacterota	-0.0109052	0.00740464	0.141173	922	0.680346
metab_460	phenylalanine		Amino Acid	Phenylalanine Metabolism	phylum.Verrucomicrobiota	0.00799619	0.00543014	0.141225	922	0.680346
metab_815	tyrosine		Amino Acid	Tyrosine Metabolism	genus.Butyrivibrio	-0.00770514	0.0052318	0.141172	922	0.680346
metab_825	uracil		Nucleotide	Pyrimidine Metabolism, Uracil containing	Species.mayombei	-0.0327926	0.0222684	0.14121	922	0.680346
metab_999911483	X - 11483		NA	NA	genus.Lachnoclostridium	-0.0310502	0.0210844	0.141196	922	0.680346
metab_999912306	X - 12306		NA	NA	Species.finegoldii.1	0.0299845	0.0203598	0.141177	922	0.680346
metab_999912411	X - 12411		NA	NA	family.Pseudomonadaceae	-0.0439649	0.0298551	0.141211	922	0.680346
metab_999917653	X - 17653		NA	NA	Species.pleomorphus	-0.0585725	0.0397698	0.141162	922	0.680346
metab_999918899	X - 18899		NA	NA	Species.massiliensis.2	0.019999	0.0135794	0.141173	922	0.680346
metab_999921383	X - 21383		NA	NA	Species.anginosus	-0.0705397	0.0478973	0.141178	922	0.680346
metab_999924243	X - 24243		NA	NA	family.Pasteurellaceae	0.0350651	0.0238106	0.141196	922	0.680346
metab_999924475	X - 24475		NA	NA	genus.Phocea	-0.0659462	0.0447827	0.141217	922	0.680346
metab_999924546	X - 24546		NA	NA	genus.Parasutterella	0.019464	0.0132165	0.141184	922	0.680346
metab_999925420	X - 25420		NA	NA	genus.Parasutterella	-0.0174185	0.0118278	0.141192	922	0.680346
metab_999926111	X - 26111		NA	NA	family.Flavobacteriaceae	0.0647878	0.0439947	0.141205	922	0.680346
metab_376	isoleucine		Amino Acid	Leucine, Isoleucine and Valine Metabolism	genus.Enterorhabdus	-0.00969212	0.00658187	0.141227	922	0.680347
metab_100000846	erythritol		Xenobiotics	Food Component/Plant	genus.Faecalibacterium	0.016355	0.0111069	0.141236	922	0.680347
metab_100020515	2-naphthol sulfate		Xenobiotics	Chemical	Species.virosa	0.0417179	0.0283311	0.141236	922	0.680347
metab_1022	picolinate		Amino Acid	Tryptophan Metabolism	class.Bacteroidia	0.0207467	0.0140891	0.141232	922	0.680347
metab_504	serotonin		Amino Acid	Tryptophan Metabolism	genus.Sellimonas	-0.0236118	0.016035	0.141235	922	0.680347
metab_999911847	X - 11847		NA	NA	genus.Collinsella	-0.0335079	0.0227553	0.14123	922	0.680347
metab_999912816	X - 12816		NA	NA	Species.catus	0.0249619	0.0169517	0.141231	922	0.680347
metab_100020515	2-naphthol sulfate		Xenobiotics	Chemical	family.Lactobacillaceae	0.0223824	0.0152003	0.141239	922	0.680357
metab_100015641	N-oleoylserine		Lipid	Endocannabinoid	genus.Faecalitalea	-0.0233847	0.0158813	0.141249	922	0.680393
metab_100020360	8-methoxykynurenate		Amino Acid	Tryptophan Metabolism	Species.inulinivorans	0.0106119	0.00720687	0.14125	922	0.680393
metab_100015831	linolenoylcarnitine (C18:3)*		Lipid	Fatty Acid Metabolism (Acyl Carnitine, Polyunsaturated)	Species.coprophilus	0.0249273	0.0169291	0.141252	922	0.680397
metab_100005373	fructosyllysine		Amino Acid	Lysine Metabolism	genus.Lachnospiraceae.UCG.007	-0.0265249	0.0180143	0.141257	922	0.680409
metab_100015965	ethyl alpha-glucopyranoside		Xenobiotics	Food Component/Plant	genus.Christensenella	0.0615825	0.0418235	0.141256	922	0.680409
metab_100001198	myristoleate (14:1n5)		Lipid	Long Chain Monounsaturated Fatty Acid	family.Succinivibrionaceae	-0.0506268	0.0343836	0.141264	922	0.680417
metab_100005418	17alpha-hydroxypregnanolone glucuronide		Lipid	Pregnenolone Steroids	Species.massiliensis.6	-0.0566286	0.0384598	0.141264	922	0.680417
metab_100008904	1-stearoyl-2-oleoyl-GPC (18:0/18:1)		Lipid	Phosphatidylcholine (PC)	genus.Akkermansia	0.00816269	0.00554373	0.141261	922	0.680417
metab_100009343	1-linoleoyl-2-linolenoyl-GPC (18:2/18:3)*		Lipid	Phosphatidylcholine (PC)	genus.Lachnospiraceae.UCG.010	-0.0138092	0.00937867	0.141265	922	0.680417
metab_100001393	isovalerylcarnitine (C5)		Amino Acid	Leucine, Isoleucine and Valine Metabolism	order.Clostridiales	0.0101725	0.00690879	0.141267	922	0.680418
metab_100002873	1-lignoceroyl-GPC (24:0)		Lipid	Lysophospholipid	Species.plautii	-0.0117713	0.0079947	0.141268	922	0.68042
metab_100000963	homocitrulline		Amino Acid	Urea cycle; Arginine and Proline Metabolism	class.Bacilli	0.0276924	0.0188081	0.141275	922	0.680424
metab_100000997	3-hydroxydecanoate		Lipid	Fatty Acid, Monohydroxy	genus.Lachnospiraceae.UCG.003	0.0247261	0.0167934	0.141274	922	0.680424
metab_100001314	gamma-glutamylthreonine		Peptide	Gamma-glutamyl Amino Acid	Species.bacterium	0.00899271	0.00610759	0.141271	922	0.680424
metab_100008920	sphingomyelin (d18:1/17:0, d17:1/18:0, d19:1/16:0)		Lipid	Sphingomyelins	genus.HT002	-0.0471716	0.0320378	0.141274	922	0.680424
metab_144	4-hydroxyphenylacetate		Amino Acid	Phenylalanine Metabolism	Species.formigenes	-0.0472098	0.032064	0.141278	922	0.680429
metab_100005717	1-palmitoyl-GPG (16:0)*		Lipid	Lysophospholipid	Species.lenta	-0.0175359	0.0119104	0.141288	922	0.680449
metab_452	palmitoleate (16:1n7)		Lipid	Long Chain Monounsaturated Fatty Acid	genus.Holdemania	-0.0292216	0.0198472	0.141287	922	0.680449
metab_922	N-stearoyl-sphinganine (d18:0/18:0)*		Lipid	Dihydroceramides	Species.formicigenerans	-0.0190913	0.0129667	0.141285	922	0.680449
metab_999925343	X - 25343		NA	NA	genus.Coprobacillus	0.0251458	0.017079	0.141286	922	0.680449
metab_999912410	X - 12410		NA	NA	Species.porcorum	-0.0532457	0.0361646	0.141289	922	0.680449
metab_100005996	octadecenedioylcarnitine (C18:1-DC)*		Lipid	Fatty Acid Metabolism (Acyl Carnitine, Dicarboxylate)	genus.Ruminococcus	-0.014927	0.0101385	0.141293	922	0.680458
metab_100000263	imidazole lactate		Amino Acid	Histidine Metabolism	Species.ramosum	-0.0188612	0.0128111	0.141307	922	0.680471
metab_100001397	1,3,7-trimethylurate		Xenobiotics	Xanthine Metabolism	genus.Lachnospiraceae.NK4A136.group	0.0282405	0.0191818	0.141307	922	0.680471
metab_100001806	o-cresol sulfate		Xenobiotics	Benzoate Metabolism	genus.Oxalobacter	0.0463529	0.0314839	0.141302	922	0.680471
metab_100005402	11-ketoetiocholanolone glucuronide		Lipid	Androgenic Steroids	family.vadinBE97	-0.0539861	0.0366687	0.141303	922	0.680471
metab_100005985	sphingomyelin (d18:2/14:0, d18:1/14:1)*		Lipid	Sphingomyelins	order.Izemoplasmatales	-0.0229638	0.0155975	0.141302	922	0.680471
metab_100009042	5-hydroxyindole sulfate		Amino Acid	Tryptophan Metabolism	Species.pectinoschiza	-0.0142901	0.00970622	0.141305	922	0.680471
metab_197	S-adenosylhomocysteine (SAH)		Amino Acid	Methionine, Cysteine, SAM and Taurine Metabolism	Species.bicirculans	0.00552321	0.00375147	0.1413	922	0.680471
metab_537	trans-urocanate		Amino Acid	Histidine Metabolism	genus.Agathobacter	0.0172317	0.0117043	0.141306	922	0.680471
metab_100006190	2-acetamidophenol sulfate		Xenobiotics	Food Component/Plant	family.Desulfovibrionaceae	-0.0264213	0.0179463	0.14131	922	0.680472
metab_100020823	lithocholate sulfate (1)		Lipid	Secondary Bile Acid Metabolism	phylum.Desulfobacterota	0.0252344	0.0171401	0.14131	922	0.680472
metab_100004046	N-acetylcarnosine		Amino Acid	Histidine Metabolism	Species.sedimentorum	0.0188336	0.0127926	0.141313	922	0.680476
metab_100005391	3-(3-hydroxyphenyl)propionate sulfate		Xenobiotics	Benzoate Metabolism	genus.Erysipelatoclostridium	0.0261357	0.0177526	0.141316	922	0.680476
metab_100020504	sulfate of piperine metabolite C18H21NO3 (3)*		Xenobiotics	Food Component/Plant	genus.Faecalibacterium	0.0306218	0.0207997	0.141314	922	0.680476
metab_100000936	3-methyl-2-oxobutyrate		Amino Acid	Leucine, Isoleucine and Valine Metabolism	family.vadinBE97	0.0289489	0.0196636	0.141319	922	0.68048
metab_100019831	3-hydroxyphenylacetoylglutamine		Peptide	Acetylated Peptides	Species.urinimassiliense	0.0653866	0.0444142	0.141321	922	0.68048
metab_1231	dihomo-linoleate (20:2n6)		Lipid	Long Chain Polyunsaturated Fatty Acid (n3 and n6)	Species.urinimassiliense	-0.0647467	0.0439795	0.141321	922	0.68048
metab_100001614	hexadecanedioate (C16-DC)		Lipid	Fatty Acid, Dicarboxylate	family.Synergistaceae	-0.0351695	0.0238894	0.141326	922	0.680483
metab_55	1-methylnicotinamide		Cofactors and Vitamins	Nicotinate and Nicotinamide Metabolism	Species.invisus	0.0107906	0.00732962	0.141325	922	0.680483
metab_999912847	X - 12847		NA	NA	family.Veillonellaceae	-0.0214484	0.0145691	0.141325	922	0.680483
metab_55	1-methylnicotinamide		Cofactors and Vitamins	Nicotinate and Nicotinamide Metabolism	Species.massiliensis.5	-0.0338951	0.023024	0.14133	922	0.680497
metab_100000453	paraxanthine		Xenobiotics	Xanthine Metabolism	phylum.Actinobacteriota	0.0341184	0.0231762	0.141341	922	0.680498
metab_100001615	octadecanedioate (C18-DC)		Lipid	Fatty Acid, Dicarboxylate	Species.faecium	-0.0121969	0.00828523	0.141342	922	0.680498
metab_100020214	glyco-beta-muricholate**		Lipid	Primary Bile Acid Metabolism	genus.Agathobacter	-0.0258504	0.0175596	0.141334	922	0.680498
metab_100021162	palmitoyl-sphingosine-phosphoethanolamine (d18:1/16:0)		Lipid	Ceramide PEs	Species.faecis	0.00891835	0.00605803	0.141333	922	0.680498
metab_229	arachidonate (20:4n6)		Lipid	Long Chain Polyunsaturated Fatty Acid (n3 and n6)	Species.omnicolens	0.0665492	0.0452058	0.141337	922	0.680498
metab_999911849	X - 11849		NA	NA	phylum.Patescibacteria	0.0544426	0.0369818	0.141336	922	0.680498
metab_999912544	X - 12544		NA	NA	Species.anaerobia	0.0878324	0.0596632	0.141338	922	0.680498
metab_999924475	X - 24475		NA	NA	order.Synergistales	-0.06781	0.0460628	0.141342	922	0.680498
metab_100003258	2-O-methylascorbic acid		Cofactors and Vitamins	Ascorbate and Aldarate Metabolism	Species.succinatutens	-0.009699	0.00658848	0.141344	922	0.6805
metab_100015755	ceramide (d18:1/20:0, d16:1/22:0, d20:1/18:0)*		Lipid	Ceramides	Species.secundus	-0.026661	0.018111	0.14135	922	0.680522
metab_100000011	phenylacetate		Amino Acid	Phenylalanine Metabolism	order.Veillonellales.Selenomonadales	-0.0159659	0.0108461	0.141365	922	0.680525
metab_100001081	2-pyrrolidinone		Amino Acid	Glutamate Metabolism	genus.Sellimonas	0.0130166	0.00884254	0.141364	922	0.680525
metab_100001315	p-cresol sulfate		Xenobiotics	Benzoate Metabolism	class.Incertae.Sedis	-0.0574267	0.0390124	0.141371	922	0.680525
metab_100001540	glutamine_degradant*		Partially Characterized Molecules	Partially Characterized Molecules	Species.plautii	-0.0179599	0.0122007	0.141366	922	0.680525
metab_100001730	3,4-dihydroxybutyrate		Lipid	Fatty Acid, Dihydroxy	class.Synergistia	0.0266604	0.0181112	0.141364	922	0.680525
metab_100002049	4-hydroxycoumarin		Xenobiotics	Drug - Cardiovascular	order.Enterobacterales	-0.017454	0.0118575	0.14138	922	0.680525
metab_100002106	sphingomyelin (d18:1/18:1, d18:2/18:0)		Lipid	Sphingomyelins	family.Muribaculaceae	0.00762603	0.00518075	0.141377	922	0.680525
metab_100002514	hydantoin-5-propionate		Amino Acid	Histidine Metabolism	genus.Collinsella	0.0152306	0.0103472	0.141386	922	0.680525
metab_100002875	1-(1-enyl-palmitoyl)-GPC (P-16:0)*		Lipid	Lysoplasmalogen	genus..Eubacterium..siraeum.group	0.0101224	0.00687641	0.141362	922	0.680525
metab_100003892	lanthionine		Amino Acid	Methionine, Cysteine, SAM and Taurine Metabolism	order.Enterobacterales	0.0108935	0.00740069	0.141384	922	0.680525
metab_100005996	octadecenedioylcarnitine (C18:1-DC)*		Lipid	Fatty Acid Metabolism (Acyl Carnitine, Dicarboxylate)	order.Verrucomicrobiales	0.0122919	0.00835016	0.141361	922	0.680525
metab_100009275	methylsuccinoylcarnitine		Amino Acid	Leucine, Isoleucine and Valine Metabolism	phylum.Desulfobacterota	-0.0159153	0.0108119	0.141368	922	0.680525
metab_100010930	palmitoleoyl-linoleoyl-glycerol (16:1/18:2) [1]*		Lipid	Diacylglycerol	family.Eubacteriaceae	0.0528994	0.0359379	0.141384	922	0.680525
metab_100010940	diacylglycerol (16:1/18:2 [2], 16:0/18:3 [1])*		Lipid	Diacylglycerol	genus.Incertae.Sedis	-0.0276171	0.0187615	0.141373	922	0.680525
metab_100010950	stearoyl-arachidonoyl-glycerol (18:0/20:4) [2]*		Lipid	Diacylglycerol	Species.formicigenerans	0.0161577	0.0109766	0.141372	922	0.680525
metab_100015789	sphingomyelin (d18:2/24:2)*		Lipid	Sphingomyelins	genus.Alloscardovia	-0.0402267	0.0273276	0.14137	922	0.680525
metab_100019978	octadecenedioate (C18:1-DC)		Lipid	Fatty Acid, Dicarboxylate	family.Monoglobaceae	-0.0184013	0.0125012	0.141386	922	0.680525
metab_100020211	3-hydroxybutyroylglycine**		Lipid	Fatty Acid Metabolism (Acyl Glycine)	Species.fastidiosa	0.0837506	0.0568974	0.141386	922	0.680525
metab_100020217	N,N,N-trimethyl-alanylproline betaine (TMAP)		Amino Acid	Urea cycle; Arginine and Proline Metabolism	phylum.Desulfobacterota	-0.0137769	0.00935912	0.141368	922	0.680525
metab_100020487	N-acetyl-isoputreanine		Amino Acid	Polyamine Metabolism	genus.Paludicola	0.0142854	0.00970496	0.141384	922	0.680525
metab_213	N6-methyladenosine		Nucleotide	Purine Metabolism, Adenine containing	genus.Lachnospiraceae.FCS020.group	-0.0111711	0.00758916	0.141382	922	0.680525
metab_424	palmitate (16:0)		Lipid	Long Chain Saturated Fatty Acid	phylum.Synergistota	-0.0328926	0.022346	0.141384	922	0.680525
metab_999911381	X - 11381		NA	NA	Species.pamelaeae	-0.0355892	0.0241779	0.141382	922	0.680525
metab_999911795	X - 11795		NA	NA	genus.Bifidobacterium	0.0120674	0.00819765	0.14136	922	0.680525
metab_100003470	pregnanediol-3-glucuronide		Lipid	Progestin Steroids	genus.Anaerofustis	-0.0447677	0.0304139	0.141388	922	0.680526
metab_100000707	maleate		Lipid	Fatty Acid, Dicarboxylate	family.Rikenellaceae	-0.023561	0.0160068	0.141391	922	0.680528
metab_100001197	10-undecenoate (11:1n1)		Lipid	Medium Chain Fatty Acid	genus.NK4A214.group	0.0122138	0.00829793	0.141398	922	0.680528
metab_100001461	1-stearoyl-GPE (18:0)		Lipid	Lysophospholipid	genus.Catenibacterium	0.0113108	0.00768444	0.141399	922	0.680528
metab_100008956	sphingomyelin (d18:2/23:0, d18:1/23:1, d17:1/24:1)*		Lipid	Sphingomyelins	Species.wadsworthensis	-0.0118852	0.00807453	0.141393	922	0.680528
metab_1114	3-aminoisobutyrate		Nucleotide	Pyrimidine Metabolism, Thymine containing	Species.delbrueckii	0.0178371	0.0121183	0.141395	922	0.680528
metab_376	isoleucine		Amino Acid	Leucine, Isoleucine and Valine Metabolism	genus.Anaerofilum	0.0181509	0.0123313	0.141393	922	0.680528
metab_999921607	X - 21607		NA	NA	Species.senegalensis	-0.0267845	0.0181971	0.141399	922	0.680528
metab_100001655	1-palmitoyl-GPI (16:0)		Lipid	Lysophospholipid	Species.cutis	0.0459461	0.0312155	0.141402	922	0.680534
metab_533	urea		Amino Acid	Urea cycle; Arginine and Proline Metabolism	family.Oxalobacteraceae	-0.0182881	0.0124249	0.141403	922	0.680534
metab_100001073	androsterone sulfate		Lipid	Androgenic Steroids	Species.histaminiformans	0.0686768	0.0466596	0.14141	922	0.680542
metab_1442	beta-hydroxyisovalerate		Amino Acid	Leucine, Isoleucine and Valine Metabolism	genus.Ligilactobacillus	-0.0120748	0.00820367	0.141408	922	0.680542
metab_179	9,10-DiHOME		Lipid	Fatty Acid, Dihydroxy	family.Eubacteriaceae	-0.036846	0.0250334	0.141409	922	0.680542
metab_821	pseudouridine		Nucleotide	Pyrimidine Metabolism, Uracil containing	genus.Christensenellaceae.R.7.group	0.00553984	0.00376381	0.141409	922	0.680542
metab_100001251	decanoylcarnitine (C10)		Lipid	Fatty Acid Metabolism (Acyl Carnitine, Medium Chain)	genus.Coprococcus	0.0213781	0.0145253	0.141431	922	0.680566
metab_100006361	dopamine 3-O-sulfate		Amino Acid	Tyrosine Metabolism	Species.intestinalis	0.0114531	0.00778163	0.141425	922	0.680566
metab_100009066	1-palmitoyl-2-oleoyl-GPI (16:0/18:1)*		Lipid	Phosphatidylinositol (PI)	family.Methanobacteriaceae	-0.0366741	0.024918	0.14143	922	0.680566
metab_100009078	1-oleoyl-2-linoleoyl-GPE (18:1/18:2)*		Lipid	Phosphatidylethanolamine (PE)	genus.Enterorhabdus	-0.0188532	0.0128096	0.14143	922	0.680566
metab_100010925	palmitoyl-arachidonoyl-glycerol (16:0/20:4) [2]*		Lipid	Diacylglycerol	genus.Pseudomonas	0.0514131	0.034932	0.141427	922	0.680566
metab_100021728	cis-3,4-methyleneheptanoylcarnitine		Lipid	Fatty Acid Metabolism (Acyl Carnitine, Medium Chain)	genus.Christensenellaceae.R.7.group	0.0164339	0.0111657	0.141421	922	0.680566
metab_999911372	X - 11372		NA	NA	Species.massiliensis	0.0167301	0.0113671	0.141429	922	0.680566
metab_999912117	X - 12117		NA	NA	class.Alphaproteobacteria	-0.0173796	0.0118084	0.141428	922	0.680566
metab_999917325	X - 17325		NA	NA	Species.coprocola	0.0265814	0.0180603	0.141425	922	0.680566
metab_999924344	X - 24344		NA	NA	genus.Colidextribacter	-0.0247906	0.0168436	0.141424	922	0.680566
metab_999924462	X - 24462		NA	NA	genus.Family.XIII.UCG.001	0.0128876	0.00875615	0.141419	922	0.680566
metab_100001314	gamma-glutamylthreonine		Peptide	Gamma-glutamyl Amino Acid	genus.Enterorhabdus	-0.0136793	0.00929437	0.141433	922	0.680568
metab_999923639	X - 23639		NA	NA	Species.intestini	-0.0210272	0.0142869	0.141436	922	0.680572
metab_100001462	1-stearoyl-GPG (18:0)		Lipid	Lysophospholipid	order.Verrucomicrobiales	0.0105035	0.00713673	0.14144	922	0.680584
metab_100002356	(16 or 17)-methylstearate (a19:0 or i19:0)		Lipid	Fatty Acid, Branched	family.Bifidobacteriaceae	-0.0101571	0.00690134	0.141442	922	0.680587
metab_100000997	3-hydroxydecanoate		Lipid	Fatty Acid, Monohydroxy	Species.excrementihominis	-0.0191067	0.0129825	0.141447	922	0.680599
metab_100009272	glycosyl-N-palmitoyl-sphingosine (d18:1/16:0)		Lipid	Hexosylceramides (HCER)	Species.sobrinus	0.0292078	0.0198459	0.141447	922	0.680599
metab_100010925	palmitoyl-arachidonoyl-glycerol (16:0/20:4) [2]*		Lipid	Diacylglycerol	order.Oscillospirales	0.0802528	0.0545297	0.141449	922	0.6806
metab_100001055	isobutyrylcarnitine (C4)		Amino Acid	Leucine, Isoleucine and Valine Metabolism	genus.Pygmaiobacter	-0.0506497	0.0344157	0.141455	922	0.680611
metab_100001730	3,4-dihydroxybutyrate		Lipid	Fatty Acid, Dihydroxy	family.Methanobacteriaceae	-0.0242491	0.016477	0.141457	922	0.680611
metab_100009002	1-(1-enyl-palmitoyl)-2-arachidonoyl-GPE (P-16:0/20:4)*		Lipid	Plasmalogen	class.Cyanobacteriia	0.0381044	0.0258915	0.141456	922	0.680611
metab_100015609	N-palmitoyl-sphingadienine (d18:2/16:0)*		Lipid	Ceramides	order.Oscillospirales	0.0476692	0.0323908	0.141458	922	0.680611
metab_100020219	3-formylindole		Xenobiotics	Food Component/Plant	genus.Fusicatenibacter	0.0130241	0.00884966	0.141455	922	0.680611
metab_100001287	epiandrosterone sulfate		Lipid	Androgenic Steroids	family.Bacteroidaceae	-0.0317479	0.0215725	0.14146	922	0.680611
metab_100001178	3-carboxy-4-methyl-5-propyl-2-furanpropanoate (CMPF)		Lipid	Fatty Acid, Dicarboxylate	Species.hathewayi	-0.0438407	0.0297897	0.141462	922	0.680616
metab_100002196	13-HODE + 9-HODE		Lipid	Fatty Acid, Monohydroxy	Species.faecium	0.0141577	0.00962025	0.141467	922	0.680616
metab_100015792	sphingomyelin (d18:1/25:0, d19:0/24:1, d20:1/23:0, d19:1/24:0)*		Lipid	Sphingomyelins	Species.cateniformis	-0.0251356	0.0170796	0.141464	922	0.680616
metab_572	glucose		Carbohydrate	Glycolysis, Gluconeogenesis, and Pyruvate Metabolism	Species.mucilaginosa	-0.0325215	0.0220985	0.141467	922	0.680616
metab_100021000	hydroxypalmitoyl sphingomyelin (d18:1/16:0(OH))**		Lipid	Sphingomyelins	genus.Holdemania	-0.0147489	0.010022	0.141469	922	0.680618
metab_1023	sarcosine		Amino Acid	Glycine, Serine and Threonine Metabolism	genus.Dorea	0.015747	0.0107003	0.141472	922	0.680618
metab_1140	gamma-glutamylglutamine		Peptide	Gamma-glutamyl Amino Acid	genus..Ruminococcus..gauvreauii.group	0.00775119	0.00526706	0.141473	922	0.680618
metab_999922162	X - 22162		NA	NA	genus.Sutterella	-0.0111072	0.00754747	0.141471	922	0.680618
metab_100015787	sphingomyelin (d18:1/19:0, d19:1/18:0)*		Lipid	Sphingomyelins	Species.pectinilyticus	-0.0171383	0.0116461	0.141485	922	0.680665
metab_100001615	octadecanedioate (C18-DC)		Lipid	Fatty Acid, Dicarboxylate	genus.Atopobium	-0.044057	0.0299384	0.141487	922	0.680668
metab_391	citrulline		Amino Acid	Urea cycle; Arginine and Proline Metabolism	Species.massiliensis.8	-0.0213646	0.0145183	0.141492	922	0.680688
metab_100001391	stearoylcarnitine (C18)		Lipid	Fatty Acid Metabolism (Acyl Carnitine, Long Chain Saturated)	genus.UC5.1.2E3	-0.0164899	0.0112058	0.141496	922	0.68069
metab_999912544	X - 12544		NA	NA	Species.mutans	-0.0766951	0.0521185	0.141495	922	0.68069
metab_100001405	1-methylxanthine		Xenobiotics	Xanthine Metabolism	genus.Lachnospiraceae.UCG.010	-0.0221945	0.0150827	0.141505	922	0.680694
metab_100001856	1-stearoyl-2-oleoyl-GPE (18:0/18:1)		Lipid	Phosphatidylethanolamine (PE)	order.Lachnospirales	0.0499056	0.0339141	0.141502	922	0.680694
metab_100002466	cysteinylglycine disulfide*		Amino Acid	Glutathione Metabolism	Species.coprocola	0.0110855	0.00753338	0.141504	922	0.680694
metab_100015788	sphingomyelin (d18:2/18:1)*		Lipid	Sphingomyelins	genus.Gordonibacter	-0.0236518	0.0160729	0.141503	922	0.680694
metab_1137	oleoyl ethanolamide		Lipid	Endocannabinoid	Species.cutis	0.038578	0.0262165	0.141505	922	0.680694
metab_278	cysteinylglycine		Amino Acid	Glutathione Metabolism	genus.Roseburia	0.0210349	0.0142945	0.141501	922	0.680694
metab_100000282	N-acetylglutamate		Amino Acid	Glutamate Metabolism	genus..Clostridium..innocuum.group	-0.020154	0.0136964	0.141515	922	0.680705
metab_100001315	p-cresol sulfate		Xenobiotics	Benzoate Metabolism	family.Acidaminococcaceae	0.0154462	0.0104969	0.141511	922	0.680705
metab_100003686	N-palmitoylglycine		Lipid	Fatty Acid Metabolism (Acyl Glycine)	genus.Weissella	-0.0311634	0.0211781	0.141513	922	0.680705
metab_100006438	citraconate/glutaconate		Energy	TCA Cycle	class.Saccharimonadia	-0.0377506	0.0256546	0.141511	922	0.680705
metab_100021727	cis-3,4-methyleneheptanoate		Lipid	Fatty Acid, Branched	Species.hydrogenotrophica	0.0370203	0.0251585	0.141514	922	0.680705
metab_999916397	X - 16397		NA	NA	genus.Peptococcus	0.0144283	0.00980544	0.14152	922	0.680715
metab_999925828	X - 25828		NA	NA	genus.UCG.003	0.00562189	0.00382061	0.141519	922	0.680715
metab_100006292	sphingomyelin (d18:1/20:1, d18:2/20:0)*		Lipid	Sphingomyelins	order.Eubacteriales	-0.0163153	0.0110879	0.141525	922	0.680726
metab_999925422	X - 25422		NA	NA	family.Puniceicoccaceae	-0.0630957	0.04288	0.141524	922	0.680726
metab_100002106	sphingomyelin (d18:1/18:1, d18:2/18:0)		Lipid	Sphingomyelins	family..Eubacterium..coprostanoligenes.group	0.0106535	0.00724021	0.141529	922	0.68073
metab_100004575	N2,N5-diacetylornithine		Amino Acid	Urea cycle; Arginine and Proline Metabolism	genus.Phocea	-0.0314766	0.0213919	0.141529	922	0.68073
metab_100004054	margaroylcarnitine (C17)*		Lipid	Fatty Acid Metabolism (Acyl Carnitine, Long Chain Saturated)	genus.Victivallis	-0.0317494	0.0215774	0.141532	922	0.680732
metab_100020253	glycine conjugate of C10H12O2*		Partially Characterized Molecules	Partially Characterized Molecules	Species.dispar	-0.0257839	0.0175231	0.141531	922	0.680732
metab_100001151	butyrylglycine		Lipid	Fatty Acid Metabolism (also BCAA Metabolism)	Species.intestini	-0.0215381	0.0146379	0.141539	922	0.680733
metab_100001334	N-acetylproline		Amino Acid	Urea cycle; Arginine and Proline Metabolism	family.Acidaminococcaceae	-0.00905183	0.00615184	0.141536	922	0.680733
metab_100002107	palmitoyl sphingomyelin (d18:1/16:0)		Lipid	Sphingomyelins	Species.tayi	0.0128113	0.00870688	0.141538	922	0.680733
metab_999912830	X - 12830		NA	NA	Species.plebeius	-0.0250961	0.0170558	0.141535	922	0.680733
metab_100000445	theobromine		Xenobiotics	Xanthine Metabolism	genus.Intestinimonas	0.0228471	0.0155286	0.141568	922	0.680759
metab_100001294	gamma-glutamylglycine		Peptide	Gamma-glutamyl Amino Acid	Species.obeum	0.0119117	0.00809587	0.141554	922	0.680759
metab_100001412	N2,N2-dimethylguanosine		Nucleotide	Purine Metabolism, Guanine containing	genus.Erysipelotrichaceae.UCG.003	0.00779927	0.00530101	0.141569	922	0.680759
metab_100001577	N-acetylcitrulline		Amino Acid	Urea cycle; Arginine and Proline Metabolism	class.Saccharimonadia	0.0335015	0.0227694	0.141554	922	0.680759
metab_100001994	androstenediol (3beta,17beta) disulfate (2)		Lipid	Androgenic Steroids	genus.Hungatella	-0.0216856	0.0147391	0.141564	922	0.680759
metab_100002196	13-HODE + 9-HODE		Lipid	Fatty Acid, Monohydroxy	family.Oxalobacteraceae	-0.0259417	0.0176322	0.141574	922	0.680759
metab_100002196	13-HODE + 9-HODE		Lipid	Fatty Acid, Monohydroxy	genus.Succinivibrio	-0.0430765	0.0292782	0.141569	922	0.680759
metab_100003271	beta-citrylglutamate		Amino Acid	Glutamate Metabolism	Species.formigenes	-0.0321093	0.0218244	0.141576	922	0.680759
metab_100010955	perfluorooctanesulfonate (PFOS)		Xenobiotics	Chemical	order.Clostridiales	0.0138781	0.00943254	0.141564	922	0.680759
metab_100015640	N-palmitoylserine		Lipid	Endocannabinoid	genus.Holdemanella	-0.00763774	0.00519122	0.141569	922	0.680759
metab_100015751	glycosyl ceramide (d18:1/23:1, d17:1/24:1)*		Lipid	Hexosylceramides (HCER)	Species.disporicum	0.022004	0.0149557	0.14157	922	0.680759
metab_100015797	heneicosapentaenoate (21:5n3)		Lipid	Long Chain Polyunsaturated Fatty Acid (n3 and n6)	Species.animalis	-0.0480674	0.032669	0.141551	922	0.680759
metab_100015971	cortolone glucuronide (1)		Lipid	Corticosteroids	Species.massiliensis.7	-0.0287561	0.0195451	0.141572	922	0.680759
metab_100020515	2-naphthol sulfate		Xenobiotics	Chemical	genus.Succinivibrio	0.0758952	0.0515845	0.141569	922	0.680759
metab_100020823	lithocholate sulfate (1)		Lipid	Secondary Bile Acid Metabolism	genus.Roseburia	0.0352514	0.0239594	0.141564	922	0.680759
metab_536	2'-deoxyuridine		Nucleotide	Pyrimidine Metabolism, Uracil containing	Species.cutis	0.027917	0.0189749	0.141573	922	0.680759
metab_893	arachidate (20:0)		Lipid	Long Chain Saturated Fatty Acid	Species.splanchnicus	0.0088344	0.00600426	0.141549	922	0.680759
metab_999911470	X - 11470		NA	NA	genus.Oscillospira	-0.0171456	0.0116529	0.141548	922	0.680759
metab_999911880	X - 11880		NA	NA	Species.disporicum	-0.024669	0.0167673	0.141576	922	0.680759
metab_999921733	X - 21733		NA	NA	genus.UC5.1.2E3	-0.0288008	0.0195751	0.141564	922	0.680759
metab_999924306	X - 24306		NA	NA	order.Enterobacterales	0.00854475	0.00580774	0.141573	922	0.680759
metab_999926119	X - 26119		NA	NA	class.Alphaproteobacteria	0.015942	0.0108351	0.141554	922	0.680759
metab_815	tyrosine		Amino Acid	Tyrosine Metabolism	genus.Coprobacter	-0.0115256	0.00783392	0.14158	922	0.680764
metab_999911850	X - 11850		NA	NA	Species.virosa	0.0815067	0.0553999	0.141579	922	0.680764
metab_100015965	ethyl alpha-glucopyranoside		Xenobiotics	Food Component/Plant	Species.dentium	0.070789	0.0481162	0.141588	922	0.680782
metab_1518	N-palmitoyl-sphingosine (d18:1/16:0)		Lipid	Ceramides	genus.Frisingicoccus	0.0166742	0.0113336	0.141588	922	0.680782
metab_1628	glycochenodeoxycholate		Lipid	Primary Bile Acid Metabolism	order.Peptostreptococcales.Tissierellales	0.0373822	0.0254092	0.141588	922	0.680782
metab_100001254	N-acetyltryptophan		Amino Acid	Tryptophan Metabolism	Species.indistinctus	-0.0105839	0.00719412	0.141593	922	0.680792
metab_100015789	sphingomyelin (d18:2/24:2)*		Lipid	Sphingomyelins	Species.biformis	0.0158317	0.0107612	0.141593	922	0.680792
metab_1143	butyrate/isobutyrate (4:0)		Lipid	Short Chain Fatty Acid	Species.ramosum	-0.0146778	0.00997688	0.141596	922	0.680798
metab_100001287	epiandrosterone sulfate		Lipid	Androgenic Steroids	Species.bicirculans	-0.0153517	0.0104353	0.14161	922	0.680858
metab_100001466	3-methylcytidine		Nucleotide	Pyrimidine Metabolism, Cytidine containing	order.Saccharimonadales	0.0145672	0.00990212	0.141613	922	0.680858
metab_100004112	3-methyl catechol sulfate (1)		Xenobiotics	Benzoate Metabolism	genus..Eubacterium..eligens.group	-0.0207211	0.0140853	0.141614	922	0.680858
metab_194	N-formylmethionine		Amino Acid	Methionine, Cysteine, SAM and Taurine Metabolism	genus.Turicibacter	0.00639498	0.00434703	0.141614	922	0.680858
metab_100008921	1-palmitoyl-2-stearoyl-GPC (16:0/18:0)		Lipid	Phosphatidylcholine (PC)	order.Izemoplasmatales	-0.0186316	0.0126651	0.14162	922	0.680869
metab_100010895	2'-O-methylcytidine		Nucleotide	Pyrimidine Metabolism, Cytidine containing	genus.Coprobacter	-0.0152764	0.0103843	0.141619	922	0.680869
metab_100002613	pantoate		Cofactors and Vitamins	Pantothenate and CoA Metabolism	genus.Prevotella_7	0.0144812	0.00984387	0.141622	922	0.680872
metab_100001452	isovalerylglycine		Amino Acid	Leucine, Isoleucine and Valine Metabolism	genus.Holdemania	-0.0188861	0.0128383	0.141626	922	0.680876
metab_100015834	lignoceroylcarnitine (C24)*		Lipid	Fatty Acid Metabolism (Acyl Carnitine, Long Chain Saturated)	genus.Haemophilus	0.0163235	0.0110963	0.141625	922	0.680876
metab_1124	citrate		Energy	TCA Cycle	class.Bacteroidia	0.0116496	0.00791915	0.141628	922	0.680878
metab_117	homovanillate (HVA)		Amino Acid	Tyrosine Metabolism	genus.Atopobium	0.0332674	0.0226147	0.14163	922	0.680884
metab_999924947	X - 24947		NA	NA	genus.UCG.009	0.0359423	0.0244331	0.141632	922	0.680884
metab_100000997	3-hydroxydecanoate		Lipid	Fatty Acid, Monohydroxy	Species.timonensis	0.0489096	0.0332497	0.141651	922	0.680884
metab_100001178	3-carboxy-4-methyl-5-propyl-2-furanpropanoate (CMPF)		Lipid	Fatty Acid, Dicarboxylate	Species.parvulum	-0.120583	0.0819746	0.141651	922	0.680884
metab_100001396	7-methylxanthine		Xenobiotics	Xanthine Metabolism	Species.secundus	-0.052084	0.0354064	0.141636	922	0.680884
metab_100001580	docosapentaenoate (n6 DPA; 22:5n6)		Lipid	Long Chain Polyunsaturated Fatty Acid (n3 and n6)	genus.Tyzzerella	0.0165696	0.0112644	0.141655	922	0.680884
metab_100002679	gamma-carboxyglutamate		Amino Acid	Glutamate Metabolism	Species.massiliensis.8	-0.028546	0.0194055	0.141638	922	0.680884
metab_100004054	margaroylcarnitine (C17)*		Lipid	Fatty Acid Metabolism (Acyl Carnitine, Long Chain Saturated)	genus.Erysipelotrichaceae.UCG.003	0.00937075	0.00637045	0.141653	922	0.680884
metab_100004523	N-delta-acetylornithine		Amino Acid	Urea cycle; Arginine and Proline Metabolism	genus.Lachnospiraceae.ND3007.group	0.0195564	0.0132948	0.14165	922	0.680884
metab_100006051	myristoleoylcarnitine (C14:1)*		Lipid	Fatty Acid Metabolism (Acyl Carnitine, Monounsaturated)	Species.dentium	0.0372929	0.0253519	0.141643	922	0.680884
metab_100006367	3-hydroxyhexanoate		Lipid	Fatty Acid, Monohydroxy	genus.Alistipes	0.0131136	0.00891501	0.141657	922	0.680884
metab_100006430	arabitol/xylitol		Carbohydrate	Pentose Metabolism	genus.Senegalimassilia	-0.00977079	0.00664209	0.141634	922	0.680884
metab_100015835	cerotoylcarnitine (C26)*		Lipid	Fatty Acid Metabolism (Acyl Carnitine, Long Chain Saturated)	Species.sanguinis	0.0100279	0.00681713	0.141651	922	0.680884
metab_100020241	gamma-glutamylcitrulline*		Peptide	Gamma-glutamyl Amino Acid	family..Eubacterium..coprostanoligenes.group	0.0141565	0.00962391	0.141651	922	0.680884
metab_100020360	8-methoxykynurenate		Amino Acid	Tryptophan Metabolism	phylum.Desulfobacterota	-0.0149842	0.0101862	0.141637	922	0.680884
metab_1143	butyrate/isobutyrate (4:0)		Lipid	Short Chain Fatty Acid	genus.Enterococcus	0.0131927	0.00896862	0.141648	922	0.680884
metab_999921471	X - 21471		NA	NA	Species.edouardi	0.012496	0.00849515	0.141657	922	0.680884
metab_999924344	X - 24344		NA	NA	genus.Lachnospiraceae.UCG.009	-0.0565719	0.0384588	0.141652	922	0.680884
metab_999925265	X - 25265		NA	NA	Species.johnsonii	-0.0175759	0.0119481	0.14164	922	0.680884
metab_100000445	theobromine		Xenobiotics	Xanthine Metabolism	genus.Finegoldia	-0.0938518	0.0638053	0.14167	922	0.680926
metab_100004088	retinal		Cofactors and Vitamins	Vitamin A Metabolism	Species.muciniphila	0.00801551	0.00544936	0.14167	922	0.680926
metab_999925420	X - 25420		NA	NA	Species.luti	-0.0317795	0.0216053	0.141669	922	0.680926
metab_100000656	1-stearoyl-GPI (18:0)		Lipid	Lysophospholipid	genus.CAG.873	0.0174753	0.0118808	0.141678	922	0.680956
metab_100006369	N-carbamoylalanine		Amino Acid	Alanine and Aspartate Metabolism	genus.Epulopiscium	-0.0309569	0.0210467	0.141682	922	0.680971
metab_100009014	1-(1-enyl-palmitoyl)-2-arachidonoyl-GPC (P-16:0/20:4)*		Lipid	Plasmalogen	Species.finegoldii	-0.00954774	0.00649136	0.141689	922	0.680983
metab_1547	N-stearoyl-sphingosine (d18:1/18:0)*		Lipid	Ceramides	Species.hathewayi	-0.0184204	0.0125237	0.141688	922	0.680983
metab_197	S-adenosylhomocysteine (SAH)		Amino Acid	Methionine, Cysteine, SAM and Taurine Metabolism	genus.Anaerofilum	-0.0170434	0.0115876	0.141689	922	0.680983
metab_100020360	8-methoxykynurenate		Amino Acid	Tryptophan Metabolism	Species.finegoldii	0.0154893	0.0105311	0.141696	922	0.680988
metab_100021760	N-acetyl-2-aminoadipate		Amino Acid	Lysine Metabolism	genus.Tuzzerella	0.0145561	0.00989659	0.141694	922	0.680988
metab_1538	stearoyl sphingomyelin (d18:1/18:0)		Lipid	Sphingomyelins	genus..Eubacterium..siraeum.group	0.00650174	0.00442047	0.141692	922	0.680988
metab_999924546	X - 24546		NA	NA	family.Victivallaceae	0.0519711	0.0353349	0.141695	922	0.680988
metab_100001740	mannitol/sorbitol		Carbohydrate	Fructose, Mannose and Galactose Metabolism	genus.Allisonella	-0.0432566	0.0294103	0.1417	922	0.680992
metab_999918913	X - 18913		NA	NA	genus.CHKCI001	0.0580836	0.0394913	0.1417	922	0.680992
metab_999912221	X - 12221		NA	NA	Species.ndongoniae	-0.0474748	0.0322787	0.141705	922	0.681008
metab_100008916	1-stearoyl-2-docosahexaenoyl-GPC (18:0/22:6)		Lipid	Phosphatidylcholine (PC)	genus.Phocea	-0.0276022	0.0187675	0.141714	922	0.681035
metab_197	S-adenosylhomocysteine (SAH)		Amino Acid	Methionine, Cysteine, SAM and Taurine Metabolism	genus.Allisonella	-0.014698	0.00999356	0.141715	922	0.681035
metab_999911852	X - 11852		NA	NA	family.Oscillospiraceae	0.0868465	0.0590492	0.141713	922	0.681035
metab_100001086	N-(2-furoyl)glycine		Xenobiotics	Food Component/Plant	Species.dentium	0.0619827	0.0421447	0.141723	922	0.681041
metab_100002107	palmitoyl sphingomyelin (d18:1/16:0)		Lipid	Sphingomyelins	family.Coriobacteriales.Incertae.Sedis	0.00691469	0.0047016	0.141723	922	0.681041
metab_100020377	ethyl beta-glucopyranoside		Xenobiotics	Food Component/Plant	order.Eubacteriales	-0.0657345	0.0446957	0.141723	922	0.681041
metab_100020504	sulfate of piperine metabolite C18H21NO3 (3)*		Xenobiotics	Food Component/Plant	genus.Akkermansia	0.0173677	0.0118091	0.141724	922	0.681041
metab_999921821	X - 21821		NA	NA	family.Bifidobacteriaceae	0.0157069	0.0106798	0.141723	922	0.681041
metab_100002196	13-HODE + 9-HODE		Lipid	Fatty Acid, Monohydroxy	genus.Agathobacter	-0.0169127	0.0114999	0.141728	922	0.681057
metab_100001359	aconitate [cis or trans]		Energy	TCA Cycle	family.Coriobacteriales.Incertae.Sedis	0.00801788	0.00545181	0.141731	922	0.681064
metab_100020343	tetradecadienoate (14:2)*		Lipid	Long Chain Polyunsaturated Fatty Acid (n3 and n6)	genus.Anaerostipes	0.0227473	0.0154673	0.141733	922	0.681064
metab_100002021	5alpha-androstan-3beta,17alpha-diol disulfate		Lipid	Androgenic Steroids	genus.Alloprevotella	0.0305091	0.0207456	0.141744	922	0.681092
metab_100002945	(14 or 15)-methylpalmitate (a17:0 or i17:0)		Lipid	Fatty Acid, Branched	genus.Lachnospiraceae.NK4A136.group	0.0156663	0.0106528	0.141744	922	0.681092
metab_100006282	umbelliferone sulfate		Xenobiotics	Food Component/Plant	Species.stercoris.1	0.0272042	0.0184982	0.141742	922	0.681092
metab_1021	5-oxoproline		Amino Acid	Glutathione Metabolism	Species.splanchnicus	-0.00814334	0.00553727	0.141742	922	0.681092
metab_999911470	X - 11470		NA	NA	Species.isoflavoniconvertens	0.0227834	0.0154924	0.14175	922	0.681112
metab_999911632	X - 11632		NA	NA	Species.shahii	-0.00882927	0.00600384	0.141752	922	0.681114
metab_100004541	acisoga		Amino Acid	Polyamine Metabolism	Species.salyersiae	0.0206855	0.0140662	0.141757	922	0.681124
metab_999921733	X - 21733		NA	NA	Species.formicigenerans	0.022212	0.0151042	0.141756	922	0.681124
metab_100000014	hippurate		Xenobiotics	Benzoate Metabolism	genus..Eubacterium..hallii.group	-0.0259701	0.0176599	0.141762	922	0.681128
metab_100000792	dehydroepiandrosterone sulfate (DHEA-S)		Lipid	Androgenic Steroids	genus.Lactococcus	-0.0217537	0.0147928	0.141764	922	0.681128
metab_100002067	pregnenediol sulfate (C21H34O5S)*		Lipid	Pregnenolone Steroids	genus.CAG.56	0.0121295	0.00824821	0.141763	922	0.681128
metab_893	arachidate (20:0)		Lipid	Long Chain Saturated Fatty Acid	genus.Prevotella_9	0.00563989	0.00383518	0.141762	922	0.681128
metab_100015792	sphingomyelin (d18:1/25:0, d19:0/24:1, d20:1/23:0, d19:1/24:0)*		Lipid	Sphingomyelins	Species.formigenes	-0.0393408	0.0267523	0.141765	922	0.681129
metab_1242	N1-methyladenosine		Nucleotide	Purine Metabolism, Adenine containing	Species.stercoris.1	-0.0102237	0.00695235	0.141768	922	0.681136
metab_100001170	3-hydroxy-2-ethylpropionate		Amino Acid	Leucine, Isoleucine and Valine Metabolism	genus.Lachnospiraceae.ND3007.group	0.00964941	0.00656194	0.141777	922	0.681141
metab_100001580	docosapentaenoate (n6 DPA; 22:5n6)		Lipid	Long Chain Polyunsaturated Fatty Acid (n3 and n6)	order.Clostridia.UCG.014	-0.0140046	0.00952352	0.141774	922	0.681141
metab_1110	N-acetylalanine		Amino Acid	Alanine and Aspartate Metabolism	genus.Eggerthella	-0.0129644	0.00881632	0.14178	922	0.681141
metab_796	alpha-ketobutyrate		Amino Acid	Methionine, Cysteine, SAM and Taurine Metabolism	family.vadinBE97	0.053386	0.0363043	0.141776	922	0.681141
metab_796	alpha-ketobutyrate		Amino Acid	Methionine, Cysteine, SAM and Taurine Metabolism	Species.hydrogenotrophica	0.0310153	0.0210914	0.141774	922	0.681141
metab_999917612	X - 17612		NA	NA	Species.bacterium.1	0.0160672	0.0109261	0.141772	922	0.681141
metab_999926109	X - 26109		NA	NA	order.Saccharimonadales	-0.0318087	0.0216312	0.141779	922	0.681141
metab_100021457	(2-butoxyethoxy)acetic acid		Xenobiotics	Chemical	genus..Clostridium..innocuum.group	0.0273139	0.0185746	0.141782	922	0.681145
metab_100006644	taurodeoxycholic acid 3-sulfate		Lipid	Secondary Bile Acid Metabolism	genus.Monoglobus	-0.027784	0.0188944	0.141784	922	0.681146
metab_999921286	X - 21286		NA	NA	genus.Enterobacter	-0.0511613	0.0347927	0.14179	922	0.681172
metab_100001051	1-methylhistidine		Amino Acid	Histidine Metabolism	family.Eubacteriaceae	-0.0300991	0.0204692	0.141792	922	0.681173
metab_100008980	1-stearoyl-2-linoleoyl-GPC (18:0/18:2)*		Lipid	Phosphatidylcholine (PC)	genus.Pygmaiobacter	0.0195342	0.0132845	0.141794	922	0.681173
metab_100000870	saccharin		Xenobiotics	Food Component/Plant	genus.Lachnospiraceae.UCG.003	-0.0613597	0.0417288	0.141796	922	0.681176
metab_1023	sarcosine		Amino Acid	Glycine, Serine and Threonine Metabolism	order.Veillonellales.Selenomonadales	-0.00844854	0.0057456	0.141797	922	0.681176
metab_229	arachidonate (20:4n6)		Lipid	Long Chain Polyunsaturated Fatty Acid (n3 and n6)	genus.Fusicatenibacter	0.0182969	0.0124433	0.141802	922	0.681194
metab_100001397	1,3,7-trimethylurate		Xenobiotics	Xanthine Metabolism	genus.Fenollaria	-0.0903208	0.0614257	0.141805	922	0.681194
metab_999921736	X - 21736		NA	NA	order.Monoglobales	0.0226371	0.0153951	0.141805	922	0.681194
metab_235	2-hydroxyphenylacetate		Amino Acid	Phenylalanine Metabolism	family.Actinomycetaceae	-0.0381525	0.0259471	0.141808	922	0.681194
metab_827	cytidine		Nucleotide	Pyrimidine Metabolism, Cytidine containing	family.Enterococcaceae	0.0226999	0.0154379	0.141808	922	0.681194
metab_100001034	indoleacetate		Amino Acid	Tryptophan Metabolism	genus.Pediococcus	-0.0579958	0.0394456	0.141842	922	0.681204
metab_100001106	1,3-dimethylurate		Xenobiotics	Xanthine Metabolism	genus.Rikenellaceae.RC9.gut.group	-0.0744079	0.050607	0.141832	922	0.681204
metab_100001254	N-acetyltryptophan		Amino Acid	Tryptophan Metabolism	genus.Colidextribacter	-0.00786479	0.00534914	0.141836	922	0.681204
metab_100001270	myristoylcarnitine (C14)		Lipid	Fatty Acid Metabolism (Acyl Carnitine, Long Chain Saturated)	genus.Pseudomonas	-0.0303196	0.0206215	0.141838	922	0.681204
metab_100001403	5-acetylamino-6-amino-3-methyluracil		Xenobiotics	Xanthine Metabolism	Species.comes	0.0261433	0.0177816	0.141849	922	0.681204
metab_100001454	3-hydroxydodecanedioate*		Lipid	Fatty Acid, Dicarboxylate	Species.intestinalis.1	-0.0248289	0.0168869	0.141832	922	0.681204
metab_100001730	3,4-dihydroxybutyrate		Lipid	Fatty Acid, Dihydroxy	family.Micrococcaceae	-0.0388372	0.026415	0.141843	922	0.681204
metab_100002152	andro steroid monosulfate C19H28O6S (1)*		Lipid	Androgenic Steroids	genus.Megamonas	-0.0429814	0.0292316	0.141814	922	0.681204
metab_100002784	2-oxoarginine*		Amino Acid	Urea cycle; Arginine and Proline Metabolism	Species.intestinalis.1	-0.0201234	0.0136874	0.141857	922	0.681204
metab_100006260	6-hydroxyindole sulfate		Xenobiotics	Chemical	genus.Alistipes	0.0167752	0.0114091	0.141827	922	0.681204
metab_100009045	phenylacetylglutamate		Peptide	Acetylated Peptides	genus.Lachnospiraceae.FCS020.group	-0.019756	0.0134375	0.141858	922	0.681204
metab_100009343	1-linoleoyl-2-linolenoyl-GPC (18:2/18:3)*		Lipid	Phosphatidylcholine (PC)	Species.massiliensis.9	-0.0507864	0.0345437	0.141859	922	0.681204
metab_100010942	linoleoyl-linoleoyl-glycerol (18:2/18:2) [2]*		Lipid	Diacylglycerol	genus.Flavonifractor	0.0209608	0.0142561	0.141834	922	0.681204
metab_100015745	glycosyl ceramide (d18:2/24:1, d18:1/24:2)*		Lipid	Hexosylceramides (HCER)	family.Pseudomonadaceae	-0.031502	0.0214261	0.141844	922	0.681204
metab_100020203	3-hydroxystachydrine*		Xenobiotics	Food Component/Plant	order.Bifidobacteriales	0.0351438	0.0239013	0.141815	922	0.681204
metab_100020351	N-carbamoylvaline		Amino Acid	Leucine, Isoleucine and Valine Metabolism	genus.Christensenella	-0.0219753	0.0149456	0.141821	922	0.681204
metab_100020542	11beta-hydroxyetiocholanolone glucuronide*		Lipid	Androgenic Steroids	family.Saccharimonadaceae	-0.028656	0.0194901	0.141839	922	0.681204
metab_100021666	branched-chain, straight-chain, or cyclopropyl 10:1 fatty acid (1)*		Partially Characterized Molecules	Partially Characterized Molecules	Species.wadsworthensis	0.0157955	0.0107428	0.141827	922	0.681204
metab_1128	2-aminobutyrate		Amino Acid	Glutathione Metabolism	genus.Erysipelatoclostridium	-0.00967202	0.00657862	0.141856	922	0.681204
metab_1537	1-palmitoyl-2-linoleoyl-GPC (16:0/18:2)		Lipid	Phosphatidylcholine (PC)	order.Clostridia.UCG.014	-0.00495849	0.00337263	0.141858	922	0.681204
metab_302	deoxycholate		Lipid	Secondary Bile Acid Metabolism	family.Streptococcaceae	0.0220093	0.0149701	0.141857	922	0.681204
metab_339	glutarate (C5-DC)		Lipid	Fatty Acid, Dicarboxylate	Species.longum	0.0117	0.0079575	0.14183	922	0.681204
metab_339	glutarate (C5-DC)		Lipid	Fatty Acid, Dicarboxylate	Species.massiliensis.2	-0.0245055	0.0166679	0.141856	922	0.681204
metab_432	nicotinamide		Cofactors and Vitamins	Nicotinate and Nicotinamide Metabolism	genus.Oscillibacter	-0.00932017	0.00633924	0.141852	922	0.681204
metab_999911299	X - 11299		NA	NA	Species.uniformis	0.0279001	0.0189765	0.14185	922	0.681204
metab_999912100	X - 12100		NA	NA	genus.Actinomyces	-0.0275088	0.0187099	0.14184	922	0.681204
metab_999912283	X - 12283		NA	NA	genus.GCA.900066575	0.0216656	0.0147357	0.14184	922	0.681204
metab_999912462	X - 12462		NA	NA	class.Lentisphaeria	0.0344439	0.0234278	0.141858	922	0.681204
metab_999919438	X - 19438		NA	NA	family.Bacillaceae	0.0532201	0.0361953	0.141818	922	0.681204
metab_999922162	X - 22162		NA	NA	genus.Lachnospiraceae.UCG.004	-0.0106206	0.0072236	0.141843	922	0.681204
metab_999923739	X - 23739		NA	NA	order.Izemoplasmatales	-0.0177737	0.0120886	0.141838	922	0.681204
metab_999925419	X - 25419		NA	NA	Species.mutans	-0.0488621	0.0332333	0.141841	922	0.681204
metab_999925810	X - 25810		NA	NA	genus.Eubacterium	-0.0307677	0.0209258	0.141828	922	0.681204
metab_100001335	eicosenoate (20:1)		Lipid	Long Chain Monounsaturated Fatty Acid	Species.secunda	-0.0443255	0.0301495	0.141863	922	0.681206
metab_100001462	1-stearoyl-GPG (18:0)		Lipid	Lysophospholipid	Species.edouardi	0.00966132	0.0065715	0.141865	922	0.681206
metab_297	sphingosine		Lipid	Sphingosines	Species.bicirculans	0.00988942	0.00672665	0.141865	922	0.681206
metab_504	serotonin		Amino Acid	Tryptophan Metabolism	genus.Phocea	0.0529155	0.0359921	0.141863	922	0.681206
metab_100000998	citramalate		Amino Acid	Glutamate Metabolism	Species.piger	-0.0364051	0.0247627	0.141872	922	0.681218
metab_100001731	indoleacetylglutamine		Amino Acid	Tryptophan Metabolism	genus.Merdibacter	0.0342549	0.0233001	0.141872	922	0.681218
metab_240	3-(4-hydroxyphenyl)lactate		Amino Acid	Tyrosine Metabolism	genus.Bilophila	0.0121296	0.00825052	0.141872	922	0.681218
metab_100005403	etiocholanolone glucuronide		Lipid	Androgenic Steroids	genus.Catenibacillus	-0.038616	0.0262669	0.141878	922	0.681229
metab_100005986	sphingomyelin (d18:1/24:1, d18:2/24:0)*		Lipid	Sphingomyelins	family.Defluviitaleaceae	0.0159858	0.0108736	0.141876	922	0.681229
metab_100006644	taurodeoxycholic acid 3-sulfate		Lipid	Secondary Bile Acid Metabolism	genus.Merdibacter	-0.0386887	0.0263166	0.141881	922	0.681229
metab_100010940	diacylglycerol (16:1/18:2 [2], 16:0/18:3 [1])*		Lipid	Diacylglycerol	genus.CAG.56	-0.0146818	0.00998672	0.141879	922	0.681229
metab_100000263	imidazole lactate		Amino Acid	Histidine Metabolism	genus.Christensenella	-0.0254312	0.0172989	0.141888	922	0.681234
metab_100000711	4-acetylphenol sulfate		Xenobiotics	Benzoate Metabolism	Species.uniformis	0.0154409	0.0105032	0.141886	922	0.681234
metab_100004295	2-piperidinone		Xenobiotics	Food Component/Plant	Species.fermentans	0.0485807	0.0330455	0.141885	922	0.681234
metab_100021727	cis-3,4-methyleneheptanoate		Lipid	Fatty Acid, Branched	Species.fermentans	0.0321291	0.021855	0.141887	922	0.681234
metab_100000096	4-guanidinobutanoate		Amino Acid	Guanidino and Acetamido Metabolism	genus..Eubacterium..brachy.group	-0.023469	0.0159643	0.14189	922	0.681238
metab_100001611	3beta,7alpha-dihydroxy-5-cholestenoate		Lipid	Sterol	genus..Bacteroides..pectinophilus.group	-0.0225291	0.0153251	0.141896	922	0.681256
metab_100004299	N-acetyl-1-methylhistidine*		Amino Acid	Histidine Metabolism	genus.Enterobacter	-0.0611474	0.0415952	0.141899	922	0.681256
metab_572	glucose		Carbohydrate	Glycolysis, Gluconeogenesis, and Pyruvate Metabolism	genus.Frisingicoccus	0.0119386	0.00812118	0.141899	922	0.681256
metab_999911372	X - 11372		NA	NA	Species.plebeius	-0.0141906	0.00965306	0.141898	922	0.681256
metab_100001956	N-methylproline		Amino Acid	Urea cycle; Arginine and Proline Metabolism	order.Bacteroidales	-0.0603759	0.0410718	0.141914	922	0.681292
metab_100019975	hexadecenedioate (C16:1-DC)*		Lipid	Fatty Acid, Dicarboxylate	class.Negativicutes	-0.0123685	0.00841393	0.141914	922	0.681292
metab_1084	N-acetylvaline		Amino Acid	Leucine, Isoleucine and Valine Metabolism	Species.champanellensis	-0.00930978	0.00633318	0.141916	922	0.681292
metab_338	gluconate		Xenobiotics	Food Component/Plant	order.Pseudomonadales	-0.0344424	0.0234301	0.141914	922	0.681292
metab_999912411	X - 12411		NA	NA	Species.vadensis	-0.073128	0.0497467	0.141914	922	0.681292
metab_999923593	X - 23593		NA	NA	Species.animalis	0.0227967	0.015508	0.141916	922	0.681292
metab_100001541	2-hydroxy-3-methylvalerate		Amino Acid	Leucine, Isoleucine and Valine Metabolism	family.Bacillaceae	-0.0568972	0.0387058	0.141918	922	0.681294
metab_999912729	X - 12729		NA	NA	genus.Leuconostoc	-0.0854251	0.0581135	0.141924	922	0.681316
metab_100001106	1,3-dimethylurate		Xenobiotics	Xanthine Metabolism	Species.angulatum	-0.0618503	0.0420785	0.141948	922	0.681348
metab_100001108	3-methylxanthine		Xenobiotics	Xanthine Metabolism	genus.Prevotella_9	0.0152656	0.0103853	0.141936	922	0.681348
metab_100001609	7-alpha-hydroxy-3-oxo-4-cholestenoate (7-Hoca)		Lipid	Sterol	family.Hafniaceae	0.0280517	0.0190839	0.14194	922	0.681348
metab_100002107	palmitoyl sphingomyelin (d18:1/16:0)		Lipid	Sphingomyelins	genus.Succiniclasticum	-0.0118793	0.00808167	0.141942	922	0.681348
metab_100002989	oleoyl-linoleoyl-glycerol (18:1/18:2) [1]		Lipid	Diacylglycerol	Species.stercoris.1	0.0149492	0.0101704	0.141948	922	0.681348
metab_100005403	etiocholanolone glucuronide		Lipid	Androgenic Steroids	genus.Alistipes	0.0217705	0.0148108	0.141941	922	0.681348
metab_100022005	bilirubin degradation product, C17H18N2O4 (1)**		Partially Characterized Molecules	Partially Characterized Molecules	genus.Prevotellaceae.NK3B31.group	0.0192773	0.0131149	0.141948	922	0.681348
metab_273	cortisone		Lipid	Corticosteroids	genus.Erysipelotrichaceae.UCG.003	0.00696009	0.00473509	0.141944	922	0.681348
metab_444	ornithine		Amino Acid	Urea cycle; Arginine and Proline Metabolism	Species.biformis	0.0164673	0.0112029	0.141938	922	0.681348
metab_825	uracil		Nucleotide	Pyrimidine Metabolism, Uracil containing	Species.massiliensis.6	0.0368252	0.0250523	0.141933	922	0.681348
metab_999912456	X - 12456		NA	NA	family.Atopobiaceae	-0.0305975	0.0208157	0.141936	922	0.681348
metab_999921733	X - 21733		NA	NA	genus.Gordonibacter	-0.045045	0.0306453	0.141947	922	0.681348
metab_100001466	3-methylcytidine		Nucleotide	Pyrimidine Metabolism, Cytidine containing	family.Monoglobaceae	0.0111027	0.00755355	0.141951	922	0.681351
metab_100022013	tetrahydrocortisol glucuronide		Lipid	Corticosteroids	genus.Coprococcus	-0.0170321	0.0115875	0.141952	922	0.681351
metab_803	mannose		Carbohydrate	Fructose, Mannose and Galactose Metabolism	genus.Adlercreutzia	0.0116472	0.00792408	0.141956	922	0.681366
metab_100001178	3-carboxy-4-methyl-5-propyl-2-furanpropanoate (CMPF)		Lipid	Fatty Acid, Dicarboxylate	genus.Merdibacter	-0.052913	0.0359997	0.141965	922	0.681382
metab_100004523	N-delta-acetylornithine		Amino Acid	Urea cycle; Arginine and Proline Metabolism	family.Hafniaceae	-0.0572457	0.0389472	0.141963	922	0.681382
metab_100009160	1-(1-enyl-palmitoyl)-2-palmitoleoyl-GPC (P-16:0/16:1)*		Lipid	Plasmalogen	genus.Solobacterium	0.0185231	0.0126024	0.141966	922	0.681382
metab_980	pentadecanoate (15:0)		Lipid	Long Chain Saturated Fatty Acid	order.Bacteroidales	0.0238738	0.0162427	0.141965	922	0.681382
metab_100001263	1-palmitoyl-GPC (16:0)		Lipid	Lysophospholipid	Species.dispar	-0.0155774	0.0105984	0.141972	922	0.681393
metab_100021208	4-vinylcatechol sulfate		Xenobiotics	Benzoate Metabolism	class.Verrucomicrobiae	-0.0271403	0.0184655	0.141972	922	0.681393
metab_999925265	X - 25265		NA	NA	Species.intestinihominis	0.0176496	0.0120082	0.14197	922	0.681393
metab_999924241	X - 24241		NA	NA	Species.funiformis	-0.0467858	0.0318318	0.141975	922	0.681401
metab_100006438	citraconate/glutaconate		Energy	TCA Cycle	order.Lactobacillales	-0.021111	0.0143635	0.141979	922	0.681413
metab_100001876	sphinganine-1-phosphate		Lipid	Sphingolipid Synthesis	genus.Sellimonas	0.00908648	0.0061824	0.141988	922	0.681427
metab_100004182	3b-hydroxy-5-cholenoic acid		Lipid	Secondary Bile Acid Metabolism	genus..Eubacterium..brachy.group	-0.0169556	0.0115365	0.141989	922	0.681427
metab_100008998	gamma-tocopherol/beta-tocopherol		Cofactors and Vitamins	Tocopherol Metabolism	Species.hathewayi	-0.0207357	0.0141085	0.14199	922	0.681427
metab_999919438	X - 19438		NA	NA	genus.Prevotella_7	0.0164078	0.0111638	0.141989	922	0.681427
metab_999921258	X - 21258		NA	NA	genus.Faecalicoccus	-0.124748	0.0848774	0.141985	922	0.681427
metab_100001404	indolebutyrate		Amino Acid	Tryptophan Metabolism	Species.urinimassiliense	-0.0581365	0.0395571	0.142001	922	0.68145
metab_100001485	gamma-glutamylisoleucine*		Peptide	Gamma-glutamyl Amino Acid	Species.wadsworthensis	-0.011397	0.0077547	0.142	922	0.68145
metab_100009007	1-(1-enyl-palmitoyl)-2-oleoyl-GPC (P-16:0/18:1)*		Lipid	Plasmalogen	Species.funiformis	-0.0246489	0.0167715	0.142	922	0.68145
metab_330	fumarate		Energy	TCA Cycle	genus.Ligilactobacillus	-0.0141376	0.00961953	0.142002	922	0.68145
metab_999911852	X - 11852		NA	NA	family.Rikenellaceae	-0.0505483	0.0343941	0.142002	922	0.68145
metab_100008957	sphingomyelin (d18:2/24:1, d18:1/24:2)*		Lipid	Sphingomyelins	genus.Megamonas	-0.0210402	0.0143164	0.142009	922	0.681469
metab_100009026	behenoyl dihydrosphingomyelin (d18:0/22:0)*		Lipid	Dihydrosphingomyelins	genus.Lachnospiraceae.UCG.007	-0.0344418	0.0234353	0.142009	922	0.681469
metab_100009162	1-(1-enyl-palmitoyl)-2-palmitoyl-GPC (P-16:0/16:0)*		Lipid	Plasmalogen	Species.invisus	-0.00812746	0.00553021	0.142011	922	0.681469
metab_100010942	linoleoyl-linoleoyl-glycerol (18:2/18:2) [2]*		Lipid	Diacylglycerol	family.Coriobacteriaceae	0.0195358	0.0132929	0.142013	922	0.681469
metab_100020631	4-methylhexanoylglutamine		Lipid	Fatty Acid Metabolism (Acyl Glutamine)	genus..Eubacterium..eligens.group	0.0141028	0.00959606	0.142012	922	0.681469
metab_100000269	glycerophosphorylcholine (GPC)		Lipid	Phospholipid Metabolism	genus.CAG.873	0.014766	0.0100475	0.142016	922	0.681474
metab_100000792	dehydroepiandrosterone sulfate (DHEA-S)		Lipid	Androgenic Steroids	genus.Enterococcus	-0.0226858	0.0154365	0.142019	922	0.681474
metab_100020496	sulfate of piperine metabolite C16H19NO3 (2)*		Xenobiotics	Food Component/Plant	Species.omnicolens	0.103193	0.0702172	0.142018	922	0.681474
metab_100000861	2,3-dihydroxypyridine		Xenobiotics	Food Component/Plant	class.Incertae.Sedis	-0.0474652	0.0322985	0.14203	922	0.681481
metab_100002102	N-acetyl-beta-alanine		Nucleotide	Pyrimidine Metabolism, Uracil containing	class.Vampirivibrionia	0.010034	0.00682778	0.142029	922	0.681481
metab_100002462	5-(galactosylhydroxy)-L-lysine		Amino Acid	Lysine Metabolism	order.Enterobacterales	0.0095821	0.00652031	0.14203	922	0.681481
metab_100008993	1-palmitoyl-2-arachidonoyl-GPI (16:0/20:4)*		Lipid	Phosphatidylinositol (PI)	genus.Rothia	-0.0588409	0.0400394	0.14203	922	0.681481
metab_100015684	myristoyl-linoleoyl-glycerol (14:0/18:2) [2]*		Lipid	Diacylglycerol	family.Akkermansiaceae	0.0168028	0.0114336	0.142024	922	0.681481
metab_1143	butyrate/isobutyrate (4:0)		Lipid	Short Chain Fatty Acid	Species.bromii	-0.00576229	0.00392097	0.142022	922	0.681481
metab_999921258	X - 21258		NA	NA	Species.fragilis	-0.0327086	0.0222571	0.142028	922	0.681481
metab_100001254	N-acetyltryptophan		Amino Acid	Tryptophan Metabolism	genus.Christensenella	0.0164275	0.0111785	0.142035	922	0.681492
metab_241	phenylpyruvate		Amino Acid	Phenylalanine Metabolism	order.Izemoplasmatales	-0.0170148	0.0115782	0.142036	922	0.681492
metab_100000616	1-stearoyl-2-arachidonoyl-GPI (18:0/20:4)		Lipid	Phosphatidylinositol (PI)	Species.ihumii	0.0250794	0.0170665	0.142047	922	0.681499
metab_100001178	3-carboxy-4-methyl-5-propyl-2-furanpropanoate (CMPF)		Lipid	Fatty Acid, Dicarboxylate	Species.pleomorphus	-0.119312	0.0811925	0.142051	922	0.681499
metab_100001294	gamma-glutamylglycine		Peptide	Gamma-glutamyl Amino Acid	genus.Phocea	-0.0278051	0.0189224	0.142071	922	0.681499
metab_100001569	1-oleoyl-GPE (18:1)		Lipid	Lysophospholipid	order.Clostridia.UCG.014	-0.0109887	0.00747771	0.142045	922	0.681499
metab_100001806	o-cresol sulfate		Xenobiotics	Benzoate Metabolism	genus.Enterobacter	-0.0895108	0.0609122	0.14205	922	0.681499
metab_100002185	indole-3-carboxylate		Amino Acid	Tryptophan Metabolism	family.Flavobacteriaceae	-0.0205091	0.0139563	0.142047	922	0.681499
metab_100004083	glycohyocholate		Lipid	Secondary Bile Acid Metabolism	genus.CHKCI001	0.0856126	0.0582616	0.142064	922	0.681499
metab_100005418	17alpha-hydroxypregnanolone glucuronide		Lipid	Pregnenolone Steroids	order.Izemoplasmatales	-0.0305965	0.0208212	0.142054	922	0.681499
metab_100015625	glycosyl-N-behenoyl-sphingadienine (d18:2/22:0)*		Lipid	Hexosylceramides (HCER)	genus.Eubacterium	-0.0292745	0.019922	0.142063	922	0.681499
metab_100015793	sphingomyelin (d17:2/16:0, d18:2/15:0)*		Lipid	Sphingomyelins	Species.anaerobia	0.021668	0.0147449	0.142044	922	0.681499
metab_100019831	3-hydroxyphenylacetoylglutamine		Peptide	Acetylated Peptides	genus.Veillonella	-0.0202145	0.0137563	0.142057	922	0.681499
metab_100021991	3-hydroxyoctanoylcarnitine (2)		Lipid	Fatty Acid Metabolism (Acyl Carnitine, Hydroxy)	Species.ramosum	-0.0202886	0.0138071	0.14207	922	0.681499
metab_1004	xanthine		Nucleotide	Purine Metabolism, (Hypo)Xanthine/Inosine containing	family.Acholeplasmataceae	-0.0216899	0.01476	0.14205	922	0.681499
metab_250	biliverdin		Cofactors and Vitamins	Hemoglobin and Porphyrin Metabolism	family.Ruminococcaceae	0.0506643	0.0344785	0.142066	922	0.681499
metab_827	cytidine		Nucleotide	Pyrimidine Metabolism, Cytidine containing	genus.Megamonas	-0.0321743	0.0218942	0.14204	922	0.681499
metab_999911372	X - 11372		NA	NA	genus.Eggerthella	-0.0214969	0.0146295	0.142071	922	0.681499
metab_999911847	X - 11847		NA	NA	family.Atopobiaceae	-0.0602142	0.0409775	0.142066	922	0.681499
metab_999912193	X - 12193		NA	NA	family.Peptococcaceae	-0.0111697	0.00760096	0.142047	922	0.681499
metab_999912407	X - 12407		NA	NA	genus.Hafnia.Obesumbacterium	-0.0850775	0.0578984	0.14207	922	0.681499
metab_999912816	X - 12816		NA	NA	genus.Ruminiclostridium	-0.0688035	0.0468216	0.142056	922	0.681499
metab_999921796	X - 21796		NA	NA	Species.catus	0.00812265	0.00552776	0.142071	922	0.681499
metab_999923680	X - 23680		NA	NA	genus.Anaerostipes	0.0235942	0.0160565	0.142063	922	0.681499
metab_999924494	X - 24494		NA	NA	family.Monoglobaceae	-0.019117	0.0130097	0.142067	922	0.681499
metab_100001034	indoleacetate		Amino Acid	Tryptophan Metabolism	order.Eubacteriales	-0.0343652	0.0233871	0.142075	922	0.681511
metab_888	caprate (10:0)		Lipid	Medium Chain Fatty Acid	phylum.Firmicutes	-0.0412676	0.0280846	0.142078	922	0.681516
metab_100001452	isovalerylglycine		Amino Acid	Leucine, Isoleucine and Valine Metabolism	genus.Anaerofustis	-0.0303712	0.0206693	0.142083	922	0.681523
metab_100009162	1-(1-enyl-palmitoyl)-2-palmitoyl-GPC (P-16:0/16:0)*		Lipid	Plasmalogen	family.Monoglobaceae	-0.0138552	0.00942929	0.142083	922	0.681523
metab_100021711	decadienedioic acid (C10:2-DC)**		Lipid	Fatty Acid, Dicarboxylate	genus.Lacticaseibacillus	-0.0461234	0.0313895	0.142082	922	0.681523
metab_999912221	X - 12221		NA	NA	family.Lactobacillaceae	0.016729	0.0113852	0.142088	922	0.681536
metab_100000257	glucuronate		Carbohydrate	Aminosugar Metabolism	genus.Methanobrevibacter	-0.030457	0.0207281	0.142089	922	0.681537
metab_100000672	1-myristoyl-2-palmitoyl-GPC (14:0/16:0)		Lipid	Phosphatidylcholine (PC)	Species.mayombei	0.0472314	0.0321449	0.142098	922	0.681551
metab_100000961	homoarginine		Amino Acid	Urea cycle; Arginine and Proline Metabolism	Species.intestinalis.1	-0.0192772	0.0131198	0.142099	922	0.681551
metab_100001426	3-(3-amino-3-carboxypropyl)uridine*		Nucleotide	Pyrimidine Metabolism, Uracil containing	genus.Akkermansia	0.00637973	0.004342	0.142103	922	0.681551
metab_100002126	16a-hydroxy DHEA 3-sulfate		Lipid	Androgenic Steroids	genus.Victivallis	0.0588927	0.0400821	0.142104	922	0.681551
metab_100015723	hexadecasphingosine (d16:1)*		Lipid	Sphingosines	genus.Holdemanella	-0.00672291	0.00457558	0.142105	922	0.681551
metab_132	3-phosphoglycerate		Carbohydrate	Glycolysis, Gluconeogenesis, and Pyruvate Metabolism	class.Negativicutes	-0.0108449	0.00738103	0.142106	922	0.681551
metab_132	3-phosphoglycerate		Carbohydrate	Glycolysis, Gluconeogenesis, and Pyruvate Metabolism	family.Akkermansiaceae	0.0106162	0.00722521	0.142098	922	0.681551
metab_999911308	X - 11308		NA	NA	genus.Hungatella	-0.0205433	0.0139815	0.142101	922	0.681551
metab_999912306	X - 12306		NA	NA	Species.bacterium.1	0.0167447	0.0113961	0.142095	922	0.681551
metab_181	laurate (12:0)		Lipid	Medium Chain Fatty Acid	genus.UBA1819	-0.0146627	0.00997954	0.142111	922	0.681572
metab_100006644	taurodeoxycholic acid 3-sulfate		Lipid	Secondary Bile Acid Metabolism	genus.Mitsuokella	-0.0366474	0.0249428	0.142118	922	0.681574
metab_100015834	lignoceroylcarnitine (C24)*		Lipid	Fatty Acid Metabolism (Acyl Carnitine, Long Chain Saturated)	genus.Methanobrevibacter	-0.0260567	0.0177347	0.142119	922	0.681574
metab_100015968	carotene diol (3)		Cofactors and Vitamins	Vitamin A Metabolism	genus.DTU089	-0.0150924	0.0102721	0.142116	922	0.681574
metab_1001	trans-4-hydroxyproline		Amino Acid	Urea cycle; Arginine and Proline Metabolism	genus.Lachnospiraceae.NK4A136.group	-0.012372	0.0084206	0.142118	922	0.681574
metab_409	malate		Energy	TCA Cycle	genus.Coprobacter	-0.0123578	0.0084109	0.142116	922	0.681574
metab_100000010	3-phenylpropionate (hydrocinnamate)		Xenobiotics	Benzoate Metabolism	Species.finegoldii	-0.0328682	0.0223714	0.14213	922	0.681578
metab_100000776	palmitoylcarnitine (C16)		Lipid	Fatty Acid Metabolism (Acyl Carnitine, Long Chain Saturated)	genus.Fournierella	-0.0133929	0.00911555	0.142123	922	0.681578
metab_100003258	2-O-methylascorbic acid		Cofactors and Vitamins	Ascorbate and Aldarate Metabolism	phylum.Verrucomicrobiota	0.00832021	0.00566311	0.142134	922	0.681578
metab_100009066	1-palmitoyl-2-oleoyl-GPI (16:0/18:1)*		Lipid	Phosphatidylinositol (PI)	family.Lactobacillaceae	0.0142055	0.00966901	0.142138	922	0.681578
metab_1137	oleoyl ethanolamide		Lipid	Endocannabinoid	genus.Lachnospiraceae.ND3007.group	0.0124711	0.0084884	0.142135	922	0.681578
metab_1224	cys-gly, oxidized		Amino Acid	Glutathione Metabolism	genus.Atopobium	-0.055627	0.037862	0.142131	922	0.681578
metab_1256	choline		Lipid	Phospholipid Metabolism	genus.Marvinbryantia	-0.00790633	0.00538146	0.142138	922	0.681578
metab_179	9,10-DiHOME		Lipid	Fatty Acid, Dihydroxy	Species.butyriciproducens	-0.0324379	0.0220787	0.142135	922	0.681578
metab_55	1-methylnicotinamide		Cofactors and Vitamins	Nicotinate and Nicotinamide Metabolism	family.Erysipelotrichaceae	0.0133837	0.00910952	0.142133	922	0.681578
metab_999911795	X - 11795		NA	NA	family.Bacteroidaceae	0.0245888	0.0167362	0.142133	922	0.681578
metab_999926109	X - 26109		NA	NA	order.Coriobacteriales	-0.0198144	0.0134862	0.142123	922	0.681578
metab_999926109	X - 26109		NA	NA	Species.putredinis	0.0155266	0.0105681	0.142132	922	0.681578
metab_100001054	butyrylcarnitine (C4)		Lipid	Fatty Acid Metabolism (also BCAA Metabolism)	family.Lactobacillaceae	0.0154561	0.0105204	0.142146	922	0.68161
metab_100002989	oleoyl-linoleoyl-glycerol (18:1/18:2) [1]		Lipid	Diacylglycerol	genus.Atopobium	-0.0548246	0.0373176	0.14215	922	0.681617
metab_100021457	(2-butoxyethoxy)acetic acid		Xenobiotics	Chemical	genus.Alloprevotella	0.0158062	0.0107589	0.142152	922	0.681617
metab_999918913	X - 18913		NA	NA	Species.eutactus	0.00967869	0.00658804	0.142151	922	0.681617
metab_501	salicylate		Xenobiotics	Drug - Topical Agents	family.Bacillaceae	-0.16165	0.110035	0.142163	922	0.681665
metab_100001635	ectoine		Xenobiotics	Chemical	family.Succinivibrionaceae	-0.0639443	0.0435268	0.142166	922	0.681669
metab_100021707	3-bromo-5-chloro-2,6-dihydroxybenzoic acid*		Xenobiotics	Chemical	genus.Gordonibacter	-0.0333758	0.022719	0.142168	922	0.681669
metab_999917357	X - 17357		NA	NA	Species.plautii	0.0151077	0.0102839	0.142168	922	0.681669
metab_100003415	N6-methyllysine		Amino Acid	Lysine Metabolism	genus.Fournierella	-0.0317208	0.0215927	0.142172	922	0.681681
metab_100001511	1-palmitoleoyl-GPC (16:1)*		Lipid	Lysophospholipid	Species.longum	0.00917226	0.00624369	0.142174	922	0.681683
metab_100000936	3-methyl-2-oxobutyrate		Amino Acid	Leucine, Isoleucine and Valine Metabolism	genus.Catenisphaera	-0.0139829	0.00951842	0.142177	922	0.681684
metab_100001594	beta-hydroxyisovaleroylcarnitine		Amino Acid	Leucine, Isoleucine and Valine Metabolism	family.Enterobacteriaceae	0.00682864	0.00464837	0.142176	922	0.681684
metab_100020343	tetradecadienoate (14:2)*		Lipid	Long Chain Polyunsaturated Fatty Acid (n3 and n6)	genus.UCG.005	-0.0158393	0.0107823	0.142183	922	0.681704
metab_100000257	glucuronate		Carbohydrate	Aminosugar Metabolism	Species.colihominis	-0.0328308	0.0223507	0.142216	922	0.681713
metab_100001092	trigonelline (N'-methylnicotinate)		Cofactors and Vitamins	Nicotinate and Nicotinamide Metabolism	Species.cutis	-0.0762056	0.051879	0.142211	922	0.681713
metab_100001767	pyrraline		Xenobiotics	Food Component/Plant	class.Lentisphaeria	-0.0424533	0.0289008	0.142206	922	0.681713
metab_100001876	sphinganine-1-phosphate		Lipid	Sphingolipid Synthesis	genus.Oscillibacter	-0.00780609	0.005314	0.142195	922	0.681713
metab_100001993	pregnenediol disulfate (C21H34O8S2)*		Lipid	Pregnenolone Steroids	genus.Anaerotruncus	-0.0292127	0.019887	0.142204	922	0.681713
metab_100002122	3-hydroxyhippurate		Xenobiotics	Benzoate Metabolism	family.Barnesiellaceae	-0.0302854	0.0206172	0.142204	922	0.681713
metab_100004601	1H-indole-7-acetic acid		Xenobiotics	Bacterial/Fungal	Species.scindens	-0.0788231	0.0536592	0.142198	922	0.681713
metab_100009007	1-(1-enyl-palmitoyl)-2-oleoyl-GPC (P-16:0/18:1)*		Lipid	Plasmalogen	genus.Prevotella_9	0.00685679	0.00466781	0.1422	922	0.681713
metab_100009078	1-oleoyl-2-linoleoyl-GPE (18:1/18:2)*		Lipid	Phosphatidylethanolamine (PE)	genus.Lactiplantibacillus	0.0443231	0.0301744	0.142214	922	0.681713
metab_100019892	2-hydroxyarachidate*		Lipid	Fatty Acid, Monohydroxy	Species.edouardi	0.00772925	0.00526162	0.14219	922	0.681713
metab_100021103	pregnenetriol sulfate*		Lipid	Pregnenolone Steroids	Species.intestinalis	0.010846	0.00738342	0.142197	922	0.681713
metab_1102	gamma-glutamyltyrosine		Peptide	Gamma-glutamyl Amino Acid	family.Erysipelotrichaceae	-0.0102312	0.00696498	0.142201	922	0.681713
metab_111	3-hydroxyisobutyrate		Amino Acid	Leucine, Isoleucine and Valine Metabolism	order.Methanobacteriales	-0.0303955	0.0206921	0.142203	922	0.681713
metab_1162	N-acetylneuraminate		Carbohydrate	Aminosugar Metabolism	genus.Haemophilus	0.0145968	0.00993732	0.142217	922	0.681713
metab_1256	choline		Lipid	Phospholipid Metabolism	genus.Allisonella	-0.0176918	0.0120436	0.142195	922	0.681713
metab_2050	eicosapentaenoate (EPA; 20:5n3)		Lipid	Long Chain Polyunsaturated Fatty Acid (n3 and n6)	Species.uniformis	-0.0140925	0.00959383	0.142211	922	0.681713
metab_999911852	X - 11852		NA	NA	order.Saccharimonadales	0.0719602	0.0489872	0.142197	922	0.681713
metab_999911880	X - 11880		NA	NA	Species.cateniformis	0.0285834	0.0194593	0.142219	922	0.681713
metab_999912100	X - 12100		NA	NA	Species.secunda	-0.0264923	0.0180343	0.142187	922	0.681713
metab_999917685	X - 17685		NA	NA	family.Carnobacteriaceae	0.0938094	0.0638644	0.142218	922	0.681713
metab_999918921	X - 18921		NA	NA	genus.Actinomyces	-0.0523133	0.0356126	0.142198	922	0.681713
metab_999921353	X - 21353		NA	NA	Species.rubiinfantis	-0.044517	0.030306	0.142209	922	0.681713
metab_999922162	X - 22162		NA	NA	Species.coprocola	0.0114781	0.0078141	0.142216	922	0.681713
metab_100001570	1-linoleoyl-GPE (18:2)*		Lipid	Lysophospholipid	genus.Faecalibacterium	0.0179277	0.0122052	0.142225	922	0.681726
metab_100002259	cis-4-decenoylcarnitine (C10:1)		Lipid	Fatty Acid Metabolism (Acyl Carnitine, Monounsaturated)	Species.equolifaciens	0.0245421	0.0167082	0.142224	922	0.681726
metab_100001404	indolebutyrate		Amino Acid	Tryptophan Metabolism	genus.Lachnospira	-0.012612	0.00858631	0.142228	922	0.681727
metab_999917685	X - 17685		NA	NA	Species.bartlettii	0.0214922	0.014632	0.142227	922	0.681727
metab_100001108	3-methylxanthine		Xenobiotics	Xanthine Metabolism	genus.Gordonibacter	-0.0544185	0.0370487	0.142231	922	0.681729
metab_999924757	X - 24757		NA	NA	family.Succinivibrionaceae	-0.079872	0.0543778	0.142231	922	0.681729
metab_100000096	4-guanidinobutanoate		Amino Acid	Guanidino and Acetamido Metabolism	Species.merdae	-0.0138571	0.0094343	0.142241	922	0.68175
metab_100001989	glycocholenate sulfate*		Lipid	Secondary Bile Acid Metabolism	class.Desulfovibrionia	-0.0137487	0.00936054	0.142241	922	0.68175
metab_999917690	X - 17690		NA	NA	order.Acholeplasmatales	-0.0584636	0.0398033	0.142237	922	0.68175
metab_999921286	X - 21286		NA	NA	genus.Allisonella	-0.0316689	0.021561	0.14224	922	0.68175
metab_100000626	sphingosine 1-phosphate		Lipid	Sphingosines	order.Verrucomicrobiales	0.00893191	0.00608151	0.142268	922	0.681761
metab_100001456	7-methylguanine		Nucleotide	Purine Metabolism, Guanine containing	Species.bromii	-0.00588189	0.00400462	0.142247	922	0.681761
metab_100001569	1-oleoyl-GPE (18:1)		Lipid	Lysophospholipid	family.Methanobacteriaceae	-0.0316513	0.0215503	0.142263	922	0.681761
metab_100001743	tryptophan betaine		Amino Acid	Tryptophan Metabolism	Species.massiliensis.3	0.0422552	0.028769	0.142247	922	0.681761
metab_100002129	pregnenolone sulfate		Lipid	Pregnenolone Steroids	genus.FD2005	0.0342461	0.0233169	0.142261	922	0.681761
metab_100002749	S-methylcysteine		Amino Acid	Methionine, Cysteine, SAM and Taurine Metabolism	Species.longicatena	-0.0121268	0.00825665	0.14226	922	0.681761
metab_100004182	3b-hydroxy-5-cholenoic acid		Lipid	Secondary Bile Acid Metabolism	genus.CAG.352	0.0081395	0.00554199	0.142269	922	0.681761
metab_100009014	1-(1-enyl-palmitoyl)-2-arachidonoyl-GPC (P-16:0/20:4)*		Lipid	Plasmalogen	Species.isoflavoniconvertens	0.0122023	0.00830801	0.142259	922	0.681761
metab_100015681	palmitoleoyl-arachidonoyl-glycerol (16:1/20:4) [2]*		Lipid	Diacylglycerol	phylum.Cyanobacteria	-0.026811	0.018255	0.142269	922	0.681761
metab_100020546	N2-acetyl,N6-methyllysine		Amino Acid	Lysine Metabolism	class.Bacteroidia	0.0520075	0.0354092	0.142253	922	0.681761
metab_1258	anthranilate		Amino Acid	Tryptophan Metabolism	Species.inulinivorans	-0.00762521	0.00519181	0.142269	922	0.681761
metab_537	trans-urocanate		Amino Acid	Histidine Metabolism	genus.Family.XIII.AD3011.group	-0.0186913	0.0127264	0.142267	922	0.681761
metab_999911444	X - 11444		NA	NA	order.Clostridia.vadinBB60.group	-0.0179755	0.0122388	0.142258	922	0.681761
metab_999912117	X - 12117		NA	NA	class.Verrucomicrobiae	0.0147797	0.0100631	0.142266	922	0.681761
metab_999919438	X - 19438		NA	NA	genus.UCG.007	-0.0234615	0.0159744	0.142268	922	0.681761
metab_999923587	X - 23587		NA	NA	genus.HT002	0.0901445	0.0613768	0.142266	922	0.681761
metab_999926111	X - 26111		NA	NA	genus.Parasutterella	-0.0306732	0.0208838	0.142254	922	0.681761
metab_100009054	palmitoleoyl-oleoyl-glycerol (16:1/18:1) [2]*		Lipid	Diacylglycerol	genus.Faecalibacterium	0.0264354	0.0179993	0.142271	922	0.681762
metab_100001334	N-acetylproline		Amino Acid	Urea cycle; Arginine and Proline Metabolism	family.Hungateiclostridiaceae	-0.0323185	0.0220051	0.142274	922	0.681768
metab_999911843	X - 11843		NA	NA	Species.pectinoschiza	0.044392	0.0302259	0.142275	922	0.681768
metab_254	3-hydroxybutyrate (BHBA)		Lipid	Ketone Bodies	phylum.Firmicutes	-0.0649903	0.0442513	0.142278	922	0.681776
metab_1084	N-acetylvaline		Amino Acid	Leucine, Isoleucine and Valine Metabolism	order.Bacillales	-0.0288432	0.0196393	0.142283	922	0.681794
metab_100020479	indoleacetoylcarnitine*		Amino Acid	Tryptophan Metabolism	genus.Hungatella	-0.0275211	0.0187393	0.142286	922	0.681801
metab_100002009	5alpha-pregnan-3beta,20beta-diol monosulfate (1)		Lipid	Progestin Steroids	Species.massiliensis.7	-0.044255	0.0301336	0.142288	922	0.681803
metab_100015797	heneicosapentaenoate (21:5n3)		Lipid	Long Chain Polyunsaturated Fatty Acid (n3 and n6)	Species.minuta	-0.0970334	0.0660713	0.142291	922	0.68181
metab_100001267	piperine		Xenobiotics	Food Component/Plant	family.Oxalobacteraceae	-0.0611937	0.041668	0.142294	922	0.681813
metab_100020492	glucuronide of piperine metabolite C17H21NO3 (4)*		Xenobiotics	Food Component/Plant	phylum.Firmicutes	0.0805537	0.0548504	0.142293	922	0.681813
metab_100001395	1-linoleoyl-GPC (18:2)		Lipid	Lysophospholipid	genus.HT002	-0.0481892	0.0328146	0.142314	922	0.681901
metab_100009078	1-oleoyl-2-linoleoyl-GPE (18:1/18:2)*		Lipid	Phosphatidylethanolamine (PE)	genus.Pygmaiobacter	0.0447119	0.030447	0.142317	922	0.681907
metab_100001462	1-stearoyl-GPG (18:0)		Lipid	Lysophospholipid	family.Hungateiclostridiaceae	0.0321802	0.0219144	0.142336	922	0.681913
metab_100001462	1-stearoyl-GPG (18:0)		Lipid	Lysophospholipid	genus.Oscillibacter	-0.0113167	0.00770629	0.14232	922	0.681913
metab_100001540	glutamine_degradant*		Partially Characterized Molecules	Partially Characterized Molecules	Species.funiformis	-0.0339426	0.0231144	0.142333	922	0.681913
metab_100005402	11-ketoetiocholanolone glucuronide		Lipid	Androgenic Steroids	Species.intestinalis	-0.010982	0.0074786	0.142336	922	0.681913
metab_100010941	linoleoyl-linoleoyl-glycerol (18:2/18:2) [1]*		Lipid	Diacylglycerol	Species.mucilaginosa	-0.081556	0.0555382	0.142331	922	0.681913
metab_100015839	dihomo-linoleoylcarnitine (C20:2)*		Lipid	Fatty Acid Metabolism (Acyl Carnitine, Polyunsaturated)	order.RF39	0.00945118	0.00643602	0.142327	922	0.681913
metab_100020837	2,6-dihydroxybenzoic acid		Xenobiotics	Drug - Topical Agents	Species.longoviformis	-0.0668818	0.0455461	0.142337	922	0.681913
metab_1052	glycerate		Carbohydrate	Glycolysis, Gluconeogenesis, and Pyruvate Metabolism	genus.Pygmaiobacter	-0.0346216	0.0235763	0.142324	922	0.681913
metab_1143	butyrate/isobutyrate (4:0)		Lipid	Short Chain Fatty Acid	genus.Alloscardovia	-0.0362213	0.0246656	0.142324	922	0.681913
metab_144	4-hydroxyphenylacetate		Amino Acid	Phenylalanine Metabolism	class.Gammaproteobacteria	0.0146124	0.00995073	0.142328	922	0.681913
metab_1629	taurochenodeoxycholate		Lipid	Primary Bile Acid Metabolism	phylum.Synergistota	-0.0751469	0.0511744	0.142337	922	0.681913
metab_504	serotonin		Amino Acid	Tryptophan Metabolism	order.Peptostreptococcales.Tissierellales	0.0315949	0.0215155	0.142329	922	0.681913
metab_55	1-methylnicotinamide		Cofactors and Vitamins	Nicotinate and Nicotinamide Metabolism	Species.longicatena	-0.0125946	0.00857685	0.142337	922	0.681913
metab_100000257	glucuronate		Carbohydrate	Aminosugar Metabolism	genus.DTU089	0.0152254	0.0103685	0.142341	922	0.681917
metab_100006361	dopamine 3-O-sulfate		Amino Acid	Tyrosine Metabolism	genus.Dorea	-0.0209469	0.0142648	0.142342	922	0.681917
metab_1258	anthranilate		Amino Acid	Tryptophan Metabolism	genus.Butyrivibrio	0.00911001	0.00620394	0.142343	922	0.681917
metab_100006051	myristoleoylcarnitine (C14:1)*		Lipid	Fatty Acid Metabolism (Acyl Carnitine, Monounsaturated)	Species.pectinoschiza	0.0133444	0.00908767	0.142347	922	0.681929
metab_100001613	tetradecanedioate (C14-DC)		Lipid	Fatty Acid, Dicarboxylate	genus.Lactiplantibacillus	-0.0408669	0.0278312	0.142354	922	0.681955
metab_100004208	guaiacol sulfate		Xenobiotics	Benzoate Metabolism	Species.atypica	-0.0479191	0.0326344	0.142359	922	0.681967
metab_100020546	N2-acetyl,N6-methyllysine		Amino Acid	Lysine Metabolism	Species.justesenii	0.118369	0.0806129	0.14236	922	0.681967
metab_100021141	3-hydroxydecanoylcarnitine		Lipid	Fatty Acid Metabolism (Acyl Carnitine, Hydroxy)	genus.Blautia	-0.033165	0.0225865	0.142361	922	0.681967
metab_100001657	glycolithocholate sulfate*		Lipid	Secondary Bile Acid Metabolism	Species.faecis	0.0299081	0.0203685	0.142363	922	0.681973
metab_100002259	cis-4-decenoylcarnitine (C10:1)		Lipid	Fatty Acid Metabolism (Acyl Carnitine, Monounsaturated)	class.Vampirivibrionia	-0.0198416	0.013513	0.142366	922	0.681979
metab_100021363	vanillic acid glycine		Xenobiotics	Food Component/Plant	genus.Flavonifractor	0.02172	0.0147924	0.142371	922	0.681997
metab_100001510	phenol sulfate		Amino Acid	Tyrosine Metabolism	phylum.Firmicutes	0.0587932	0.040042	0.142379	922	0.682004
metab_100001658	taurolithocholate 3-sulfate		Lipid	Secondary Bile Acid Metabolism	genus.Coprobacillus	-0.0455528	0.0310242	0.142377	922	0.682004
metab_100021728	cis-3,4-methyleneheptanoylcarnitine		Lipid	Fatty Acid Metabolism (Acyl Carnitine, Medium Chain)	Species.eggerthii	-0.0145635	0.00991865	0.142377	922	0.682004
metab_1135	ursodeoxycholate		Lipid	Secondary Bile Acid Metabolism	family.Bacteroidaceae	-0.0384872	0.0262122	0.142378	922	0.682004
metab_999921796	X - 21796		NA	NA	family.Carnobacteriaceae	-0.0273674	0.018639	0.14238	922	0.682004
metab_1256	choline		Lipid	Phospholipid Metabolism	Species.massiliensis	0.0105228	0.00716682	0.142387	922	0.68203
metab_355	histidine		Amino Acid	Histidine Metabolism	genus.Citrobacter	-0.0158888	0.0108216	0.14239	922	0.682038
metab_100019892	2-hydroxyarachidate*		Lipid	Fatty Acid, Monohydroxy	order.Victivallales	0.0242446	0.0165127	0.142392	922	0.68204
metab_100002021	5alpha-androstan-3beta,17alpha-diol disulfate		Lipid	Androgenic Steroids	Species.secundus	0.0576865	0.0392901	0.142399	922	0.682057
metab_100020423	1-carboxyethylvaline	N-lactoyl valine	Amino Acid	Leucine, Isoleucine and Valine Metabolism	genus.Parabacteroides	-0.0119534	0.00814138	0.142397	922	0.682057
metab_100002014	5alpha-pregnan-3beta,20alpha-diol monosulfate (2)		Lipid	Progestin Steroids	family.Hydrogenoanaerobacterium	0.0446499	0.0304111	0.1424	922	0.682058
metab_100000580	1,5-anhydroglucitol (1,5-AG)		Carbohydrate	Glycolysis, Gluconeogenesis, and Pyruvate Metabolism	order.Oscillospirales	0.048388	0.0329584	0.142415	922	0.682085
metab_100005372	1-(1-enyl-oleoyl)-GPE (P-18:1)*		Lipid	Lysoplasmalogen	genus.Allisonella	0.0172317	0.0117367	0.142408	922	0.682085
metab_100005391	3-(3-hydroxyphenyl)propionate sulfate		Xenobiotics	Benzoate Metabolism	Species.lenta	0.0389261	0.0265141	0.142422	922	0.682085
metab_100006378	N-acetylkynurenine (2)		Amino Acid	Tryptophan Metabolism	Species.longum	0.0110771	0.00754501	0.142422	922	0.682085
metab_100006620	nonanoylcarnitine (C9)		Lipid	Fatty Acid Metabolism (Acyl Carnitine, Medium Chain)	genus.Paludicola	0.0146971	0.0100105	0.142414	922	0.682085
metab_100019968	lyxonate		Carbohydrate	Pentose Metabolism	genus..Eubacterium..ruminantium.group	0.010373	0.00706538	0.142418	922	0.682085
metab_100020261	glutamine conjugate of C6H10O2 (1)*		Partially Characterized Molecules	Partially Characterized Molecules	genus.Dialister	-0.0111321	0.00758233	0.142412	922	0.682085
metab_100020825	3-hydroxyhexanoylcarnitine (1)		Lipid	Fatty Acid Metabolism (Acyl Carnitine, Hydroxy)	family.Akkermansiaceae	0.00921318	0.00627541	0.14242	922	0.682085
metab_100021467	pentose acid*		Partially Characterized Molecules	Partially Characterized Molecules	genus.Oxalobacter	-0.0323423	0.0220296	0.142422	922	0.682085
metab_1105	alpha-tocopherol		Cofactors and Vitamins	Tocopherol Metabolism	Species.bartlettii	0.00734645	0.00500391	0.14242	922	0.682085
metab_480	proline		Amino Acid	Urea cycle; Arginine and Proline Metabolism	genus.Desulfovibrio	-0.00883388	0.00601698	0.142415	922	0.682085
metab_100001604	hydroquinone sulfate		Xenobiotics	Drug - Topical Agents	genus.Flavonifractor	0.0252334	0.0171878	0.14243	922	0.682085
metab_100002094	gamma-CEHC		Cofactors and Vitamins	Tocopherol Metabolism	genus.Gordonibacter	-0.0351881	0.0239682	0.142426	922	0.682085
metab_100004054	margaroylcarnitine (C17)*		Lipid	Fatty Acid Metabolism (Acyl Carnitine, Long Chain Saturated)	genus.Actinomyces	-0.0330002	0.0224782	0.142431	922	0.682085
metab_275	creatinine		Amino Acid	Creatine Metabolism	Species.faecis	0.00927306	0.00631633	0.142428	922	0.682085
metab_823	pyruvate		Carbohydrate	Glycolysis, Gluconeogenesis, and Pyruvate Metabolism	Species.intestinalis	0.00898363	0.00611919	0.142429	922	0.682085
metab_999912906	X - 12906		NA	NA	genus.UBA1819	-0.009913	0.00675224	0.142429	922	0.682085
metab_100001148	5-hydroxyhexanoate		Lipid	Fatty Acid, Monohydroxy	Species.massiliensis.7	-0.0299277	0.0203855	0.142433	922	0.682086
metab_100006644	taurodeoxycholic acid 3-sulfate		Lipid	Secondary Bile Acid Metabolism	order.Clostridia.UCG.014	0.0177536	0.012093	0.142434	922	0.682086
metab_999921258	X - 21258		NA	NA	order.Micrococcales	-0.121621	0.0828455	0.142444	922	0.682127
metab_100001112	3-hydroxylaurate		Lipid	Fatty Acid, Monohydroxy	Species.bacterium.1	0.0128911	0.00878111	0.142446	922	0.682127
metab_342	glycocholate		Lipid	Primary Bile Acid Metabolism	order.Micrococcales	0.100389	0.068385	0.142457	922	0.68217
metab_999916087	X - 16087		NA	NA	genus..Clostridium..innocuum.group	-0.029155	0.0198604	0.142458	922	0.68217
metab_100002167	12-HETE		Lipid	Eicosanoid	family.Peptococcaceae	-0.0100754	0.00686345	0.142464	922	0.682182
metab_331	gamma-glutamylglutamate		Peptide	Gamma-glutamyl Amino Acid	order.Clostridia.vadinBB60.group	-0.0139211	0.00948322	0.142465	922	0.682182
metab_999921834	X - 21834		NA	NA	Species.stercoris	-0.02426	0.0165261	0.142463	922	0.682182
metab_100001992	androstenediol (3beta,17beta) disulfate (1)		Lipid	Androgenic Steroids	genus.CAG.873	-0.0295521	0.0201314	0.142469	922	0.682183
metab_100008999	1-(1-enyl-stearoyl)-2-arachidonoyl-GPE (P-18:0/20:4)*		Lipid	Plasmalogen	Species.equolifaciens	0.0201414	0.0137207	0.142469	922	0.682183
metab_1105	alpha-tocopherol		Cofactors and Vitamins	Tocopherol Metabolism	Species.bacterium.1	-0.00781602	0.00532442	0.142469	922	0.682183
metab_999924328	X - 24328		NA	NA	genus.GCA.900066755	-0.0493714	0.0336334	0.142477	922	0.682213
metab_1442	beta-hydroxyisovalerate		Amino Acid	Leucine, Isoleucine and Valine Metabolism	genus.Mogibacterium	-0.0166123	0.0113169	0.14248	922	0.682219
metab_100020545	N2-acetyl,N6,N6-dimethyllysine		Amino Acid	Lysine Metabolism	Species.faecis	-0.0339262	0.023112	0.142485	922	0.682232
metab_117	homovanillate (HVA)		Amino Acid	Tyrosine Metabolism	Species.filiformis	0.0183542	0.0125037	0.142485	922	0.682232
metab_100004227	2-aminooctanoate		Lipid	Fatty Acid, Amino	Species.provencensis	0.0569419	0.0387919	0.142491	922	0.682242
metab_100015625	glycosyl-N-behenoyl-sphingadienine (d18:2/22:0)*		Lipid	Hexosylceramides (HCER)	genus.Holdemania	-0.0174479	0.0118865	0.142492	922	0.682242
metab_100015684	myristoyl-linoleoyl-glycerol (14:0/18:2) [2]*		Lipid	Diacylglycerol	Species.faecis	-0.0243792	0.0166085	0.142492	922	0.682242
metab_100020893	2,3-dihydroxy-5-methylthio-4-pentenoate (DMTPA)*		Amino Acid	Methionine, Cysteine, SAM and Taurine Metabolism	genus.Negativibacillus	-0.00700993	0.00477558	0.142493	922	0.682242
metab_100000269	glycerophosphorylcholine (GPC)		Lipid	Phospholipid Metabolism	genus.Lactiplantibacillus	-0.0287534	0.0195888	0.142501	922	0.682252
metab_100008999	1-(1-enyl-stearoyl)-2-arachidonoyl-GPE (P-18:0/20:4)*		Lipid	Plasmalogen	family.Peptococcaceae	0.0138528	0.0094376	0.142503	922	0.682252
metab_339	glutarate (C5-DC)		Lipid	Fatty Acid, Dicarboxylate	genus.Rothia	0.0650834	0.0443393	0.142499	922	0.682252
metab_999911843	X - 11843		NA	NA	Species.vadensis	-0.224592	0.153007	0.142498	922	0.682252
metab_999914939	X - 14939		NA	NA	Species.hathewayi	-0.0220961	0.0150535	0.142503	922	0.682252
metab_100009131	1-linoleoyl-2-arachidonoyl-GPC (18:2/20:4n6)*		Lipid	Phosphatidylcholine (PC)	phylum.Verrucomicrobiota	0.0101197	0.00689436	0.142508	922	0.682268
metab_100001033	beta-sitosterol		Lipid	Sterol	order.Oscillospirales	-0.0606797	0.0413404	0.142511	922	0.682269
metab_100009069	1-(1-enyl-palmitoyl)-2-linoleoyl-GPE (P-16:0/18:2)*		Lipid	Plasmalogen	genus.NK4A214.group	0.0110312	0.00751549	0.142512	922	0.682269
metab_244	beta-alanine		Nucleotide	Pyrimidine Metabolism, Uracil containing	genus.Blautia	-0.0234407	0.0159699	0.142511	922	0.682269
metab_1628	glycochenodeoxycholate		Lipid	Primary Bile Acid Metabolism	genus.Alloscardovia	0.0967177	0.0658938	0.142518	922	0.682287
metab_100001170	3-hydroxy-2-ethylpropionate		Amino Acid	Leucine, Isoleucine and Valine Metabolism	family.Acidaminococcaceae	0.00739357	0.00503731	0.142523	922	0.682304
metab_1242	N1-methyladenosine		Nucleotide	Purine Metabolism, Adenine containing	Species.bromii	-0.00645674	0.00439909	0.142528	922	0.682322
metab_100001300	alpha-hydroxyisovalerate		Amino Acid	Leucine, Isoleucine and Valine Metabolism	phylum.Desulfobacterota	0.0148034	0.0100862	0.142541	922	0.682327
metab_100001551	1-arachidonoyl-GPC (20:4n6)*		Lipid	Lysophospholipid	Species.faecium	-0.0133461	0.00909349	0.142552	922	0.682327
metab_100004541	acisoga		Amino Acid	Polyamine Metabolism	genus.Acetanaerobacterium	0.0438419	0.0298708	0.142534	922	0.682327
metab_100006298	lignoceroyl sphingomyelin (d18:1/24:0)		Lipid	Sphingomyelins	phylum.Bacteroidota	0.0184598	0.0125776	0.142548	922	0.682327
metab_100008999	1-(1-enyl-stearoyl)-2-arachidonoyl-GPE (P-18:0/20:4)*		Lipid	Plasmalogen	genus.Actinomyces	-0.0352168	0.0239947	0.142543	922	0.682327
metab_100009219	1-oleoyl-2-arachidonoyl-GPE (18:1/20:4)*		Lipid	Phosphatidylethanolamine (PE)	family.Acidaminococcaceae	-0.0105792	0.00720802	0.14254	922	0.682327
metab_100019794	hydroxy-CMPF*		Lipid	Fatty Acid, Dicarboxylate	family.Peptococcaceae	0.0317537	0.0216349	0.142538	922	0.682327
metab_100020893	2,3-dihydroxy-5-methylthio-4-pentenoate (DMTPA)*		Amino Acid	Methionine, Cysteine, SAM and Taurine Metabolism	Species.magna	0.0308237	0.0210018	0.142548	922	0.682327
metab_1104	methyl indole-3-acetate		Xenobiotics	Food Component/Plant	genus.Pediococcus	-0.0531643	0.0362237	0.142548	922	0.682327
metab_112	3-hydroxy-3-methylglutarate		Lipid	Mevalonate Metabolism	Species.secundus	-0.0264596	0.0180282	0.142546	922	0.682327
metab_244	beta-alanine		Nucleotide	Pyrimidine Metabolism, Uracil containing	Species.longum	-0.00724727	0.00493777	0.142534	922	0.682327
metab_381	2-aminoadipate		Amino Acid	Lysine Metabolism	phylum.Bacteroidota	0.0186133	0.0126822	0.142547	922	0.682327
metab_999913728	X - 13728		NA	NA	genus.Prevotella	-0.0506953	0.0345405	0.142538	922	0.682327
metab_999915503	X - 15503		NA	NA	family.Atopobiaceae	-0.0168769	0.011499	0.142545	922	0.682327
metab_999924241	X - 24241		NA	NA	genus.UCG.003	0.0186748	0.0127243	0.142552	922	0.682327
metab_999925422	X - 25422		NA	NA	Species.bartlettii	0.0112018	0.00763243	0.14255	922	0.682327
metab_999924949	X - 24949		NA	NA	genus.Granulicatella	0.0479323	0.0326593	0.142554	922	0.682327
metab_806	dimethylglycine		Amino Acid	Glycine, Serine and Threonine Metabolism	genus..Eubacterium..fissicatena.group	-0.0180523	0.0123002	0.142556	922	0.682329
metab_872	thymidine		Nucleotide	Pyrimidine Metabolism, Thymine containing	Species.mitsuokai	-0.0121507	0.00827913	0.142558	922	0.68233
metab_519	myristate (14:0)		Lipid	Long Chain Saturated Fatty Acid	Species.champanellensis	0.0193797	0.0132048	0.14256	922	0.682334
metab_100002910	1-methyl-5-imidazoleacetate		Amino Acid	Histidine Metabolism	Species.pamelaeae	-0.0785822	0.0535445	0.142565	922	0.682352
metab_100020496	sulfate of piperine metabolite C16H19NO3 (2)*		Xenobiotics	Food Component/Plant	Species.saccharivorans	0.0286633	0.0195308	0.142569	922	0.682363
metab_100000445	theobromine		Xenobiotics	Xanthine Metabolism	Species.scindens	-0.115832	0.0789295	0.142582	922	0.682367
metab_100000656	1-stearoyl-GPI (18:0)		Lipid	Lysophospholipid	family.Christensenellaceae	0.0138649	0.00944827	0.142607	922	0.682367
metab_100001270	myristoylcarnitine (C14)		Lipid	Fatty Acid Metabolism (Acyl Carnitine, Long Chain Saturated)	genus.Mogibacterium	-0.0205457	0.0139999	0.142578	922	0.682367
metab_100002466	cysteinylglycine disulfide*		Amino Acid	Glutathione Metabolism	genus.Pediococcus	0.0398242	0.0271381	0.142604	922	0.682367
metab_100002875	1-(1-enyl-palmitoyl)-GPC (P-16:0)*		Lipid	Lysoplasmalogen	genus.Merdibacter	-0.0213695	0.0145612	0.142576	922	0.682367
metab_100002910	1-methyl-5-imidazoleacetate		Amino Acid	Histidine Metabolism	order.Flavobacteriales	-0.0590359	0.0402291	0.142596	922	0.682367
metab_100004089	2-hydroxydecanoate		Lipid	Fatty Acid, Monohydroxy	family.Barnesiellaceae	-0.0122757	0.0083648	0.142582	922	0.682367
metab_100005391	3-(3-hydroxyphenyl)propionate sulfate		Xenobiotics	Benzoate Metabolism	genus..Eubacterium..siraeum.group	-0.0209622	0.0142841	0.142588	922	0.682367
metab_100005864	methyl glucopyranoside (alpha + beta)		Xenobiotics	Food Component/Plant	Species.caccae.1	-0.0923163	0.0629089	0.142605	922	0.682367
metab_100006092	tyramine O-sulfate		Amino Acid	Tyrosine Metabolism	genus..Eubacterium..hallii.group	-0.0301892	0.0205725	0.142606	922	0.682367
metab_100006191	p-cresol glucuronide*		Amino Acid	Tyrosine Metabolism	Species.sedimentorum	0.048187	0.032837	0.142604	922	0.682367
metab_100008916	1-stearoyl-2-docosahexaenoyl-GPC (18:0/22:6)		Lipid	Phosphatidylcholine (PC)	genus..Eubacterium..fissicatena.group	-0.0190392	0.0129736	0.142584	922	0.682367
metab_100009055	palmitoyl-linoleoyl-glycerol (16:0/18:2) [2]*		Lipid	Diacylglycerol	order.Monoglobales	0.0223714	0.0152443	0.142587	922	0.682367
metab_100009131	1-linoleoyl-2-arachidonoyl-GPC (18:2/20:4n6)*		Lipid	Phosphatidylcholine (PC)	Species.sanguinis	0.00877238	0.00597746	0.142573	922	0.682367
metab_100010916	palmitoyl-oleoyl-glycerol (16:0/18:1) [1]*		Lipid	Diacylglycerol	Species.sedimentorum	0.0273281	0.0186216	0.142579	922	0.682367
metab_100010927	linoleoyl-linolenoyl-glycerol (18:2/18:3) [2]*		Lipid	Diacylglycerol	genus.Rikenellaceae.RC9.gut.group	0.0610505	0.0416028	0.142604	922	0.682367
metab_1087	erucate (22:1n9)		Lipid	Long Chain Monounsaturated Fatty Acid	Species.urinimassiliense	-0.0717914	0.0489221	0.142604	922	0.682367
metab_252	succinate		Energy	TCA Cycle	genus.Citrobacter	-0.0276849	0.0188655	0.142597	922	0.682367
metab_50	spermidine		Amino Acid	Polyamine Metabolism	Species.ovatus	0.0112287	0.00765151	0.142591	922	0.682367
metab_512	taurine		Amino Acid	Methionine, Cysteine, SAM and Taurine Metabolism	genus.Papillibacter	-0.0252525	0.0172076	0.14259	922	0.682367
metab_999911299	X - 11299		NA	NA	genus.Fournierella	0.0424484	0.0289259	0.142597	922	0.682367
metab_999917676	X - 17676		NA	NA	order.Acidaminococcales	-0.00927441	0.00631993	0.142597	922	0.682367
metab_999918913	X - 18913		NA	NA	family.Acholeplasmataceae	-0.0239235	0.0163023	0.142596	922	0.682367
metab_999921353	X - 21353		NA	NA	Species.mutans	0.0261804	0.0178404	0.1426	922	0.682367
metab_999923974	X - 23974		NA	NA	genus.Megasphaera	-0.0157414	0.0107262	0.142575	922	0.682367
metab_100000096	4-guanidinobutanoate		Amino Acid	Guanidino and Acetamido Metabolism	genus.Coprobacillus	-0.0303491	0.0206829	0.142634	922	0.682369
metab_100000445	theobromine		Xenobiotics	Xanthine Metabolism	order.Rhodospirillales	0.0259057	0.0176548	0.142634	922	0.682369
metab_100000773	3-hydroxyoctanoate		Lipid	Fatty Acid, Monohydroxy	Species.intestinalis	-0.00967804	0.0065955	0.142629	922	0.682369
metab_100000774	phenyllactate (PLA)		Amino Acid	Phenylalanine Metabolism	Species.champanellensis	0.0130557	0.00889735	0.142629	922	0.682369
metab_100001126	gamma-glutamylvaline		Peptide	Gamma-glutamyl Amino Acid	order.Izemoplasmatales	-0.0244571	0.0166666	0.142612	922	0.682369
metab_100001211	sebacate (C10-DC)		Lipid	Fatty Acid, Dicarboxylate	phylum.Desulfobacterota	0.0137988	0.0094041	0.142644	922	0.682369
metab_100001398	3,7-dimethylurate		Xenobiotics	Xanthine Metabolism	genus.Prevotella_9	0.0137821	0.00939273	0.142643	922	0.682369
metab_100001423	4-hydroxyhippurate		Xenobiotics	Benzoate Metabolism	order.Chloroplast	0.0735791	0.0501461	0.14265	922	0.682369
metab_100001550	homostachydrine*		Xenobiotics	Food Component/Plant	Species.intestini	-0.0349178	0.0237972	0.142646	922	0.682369
metab_100001755	4-vinylphenol sulfate		Xenobiotics	Benzoate Metabolism	genus..Eubacterium..brachy.group	-0.0358312	0.0244194	0.142642	922	0.682369
metab_100002049	4-hydroxycoumarin		Xenobiotics	Drug - Cardiovascular	genus.Coriobacteriaceae.UCG.002	-0.0695963	0.0474312	0.142645	922	0.682369
metab_100002094	gamma-CEHC		Cofactors and Vitamins	Tocopherol Metabolism	family.UCG.011	-0.0295098	0.0201117	0.142648	922	0.682369
metab_100002102	N-acetyl-beta-alanine		Nucleotide	Pyrimidine Metabolism, Uracil containing	genus.Lachnospiraceae.NK4A136.group	-0.00786065	0.005357	0.142632	922	0.682369
metab_100002367	2R,3R-dihydroxybutyrate		Lipid	Fatty Acid, Dihydroxy	genus.Escherichia.Shigella	0.007492	0.00510587	0.14264	922	0.682369
metab_100002761	androsterone glucuronide		Lipid	Androgenic Steroids	Species.anginosus	0.0742876	0.0506289	0.142649	922	0.682369
metab_100002910	1-methyl-5-imidazoleacetate		Amino Acid	Histidine Metabolism	genus.Alistipes	0.0307563	0.0209594	0.142615	922	0.682369
metab_100008955	tricosanoyl sphingomyelin (d18:1/23:0)*		Lipid	Sphingomyelins	genus.Faecalitalea	-0.0225119	0.0153418	0.142632	922	0.682369
metab_100008957	sphingomyelin (d18:2/24:1, d18:1/24:2)*		Lipid	Sphingomyelins	Species.lenta	-0.0149587	0.010194	0.142622	922	0.682369
metab_100015623	lactosyl-N-behenoyl-sphingosine (d18:1/22:0)*		Lipid	Lactosylceramides (LCER)	genus.Merdibacter	-0.0175191	0.0119392	0.142632	922	0.682369
metab_100015831	linolenoylcarnitine (C18:3)*		Lipid	Fatty Acid Metabolism (Acyl Carnitine, Polyunsaturated)	genus.Faecalibacterium	0.0181805	0.01239	0.142633	922	0.682369
metab_100020004	3-carboxy-4-methyl-5-pentyl-2-furanpropionate (3-CMPFP)**		Lipid	Fatty Acid, Dicarboxylate	genus.Ligilactobacillus	-0.0165614	0.0112866	0.142634	922	0.682369
metab_100021990	3-hydroxyoctanoylcarnitine (1)		Lipid	Fatty Acid Metabolism (Acyl Carnitine, Hydroxy)	genus.Butyricimonas	0.0162033	0.0110426	0.142637	922	0.682369
metab_231	arginine		Amino Acid	Urea cycle; Arginine and Proline Metabolism	Species.dispar	-0.016863	0.0114922	0.142637	922	0.682369
metab_445	orotate		Nucleotide	Pyrimidine Metabolism, Orotate containing	family.Victivallaceae	-0.0325004	0.0221481	0.142617	922	0.682369
metab_452	palmitoleate (16:1n7)		Lipid	Long Chain Monounsaturated Fatty Acid	family.Oxalobacteraceae	0.0351087	0.023926	0.142626	922	0.682369
metab_50	spermidine		Amino Acid	Polyamine Metabolism	family.Puniceicoccaceae	-0.0415645	0.0283249	0.142616	922	0.682369
metab_999913431	X - 13431		NA	NA	genus.Papillibacter	-0.0507996	0.0346193	0.142627	922	0.682369
metab_999922509	X - 22509		NA	NA	genus.Coprococcus	0.0336497	0.022931	0.142613	922	0.682369
metab_999924811	X - 24811		NA	NA	order.Erysipelotrichales	-0.0275917	0.0188031	0.14262	922	0.682369
metab_234	aspartate		Amino Acid	Alanine and Aspartate Metabolism	genus.Anaerostipes	0.0145898	0.00994343	0.142655	922	0.682385
metab_100020975	3-hydroxy-2-methylpyridine sulfate		Xenobiotics	Chemical	genus.Alloprevotella	0.0342291	0.0233284	0.142657	922	0.68239
metab_100002026	androstenediol (3alpha, 17alpha) monosulfate (2)		Lipid	Androgenic Steroids	Species.massiliensis.6	0.0576388	0.0392833	0.142659	922	0.682393
metab_100001251	decanoylcarnitine (C10)		Lipid	Fatty Acid Metabolism (Acyl Carnitine, Medium Chain)	Species.massiliensis.5	-0.0376233	0.0256424	0.142667	922	0.682404
metab_100002613	pantoate		Cofactors and Vitamins	Pantothenate and CoA Metabolism	genus.Acetanaerobacterium	0.0418044	0.0284923	0.142671	922	0.682404
metab_100009130	1-oleoyl-2-docosahexaenoyl-GPC (18:1/22:6)*		Lipid	Phosphatidylcholine (PC)	genus.Lactiplantibacillus	-0.0280754	0.0191352	0.142672	922	0.682404
metab_158	5,6-dihydrothymine		Nucleotide	Pyrimidine Metabolism, Thymine containing	Species.massiliensis.9	-0.0295997	0.020174	0.142669	922	0.682404
metab_466	phytanate		Xenobiotics	Food Component/Plant	Species.ramosum	-0.0279301	0.0190359	0.142666	922	0.682404
metab_999911849	X - 11849		NA	NA	Species.parasanguinis	0.0881564	0.0600836	0.142667	922	0.682404
metab_999919438	X - 19438		NA	NA	genus.Catenisphaera	-0.0245371	0.0167235	0.14267	922	0.682404
metab_100001102	dodecanedioate (C12-DC)		Lipid	Fatty Acid, Dicarboxylate	genus.Faecalitalea	-0.0366805	0.0250004	0.142676	922	0.682406
metab_100001295	gamma-glutamyltryptophan		Peptide	Gamma-glutamyl Amino Acid	genus.Coriobacteriaceae.UCG.002	0.0218644	0.0149025	0.142686	922	0.682406
metab_100001359	aconitate [cis or trans]		Energy	TCA Cycle	Species.massiliensis.5	-0.0196284	0.0133784	0.142682	922	0.682406
metab_100001393	isovalerylcarnitine (C5)		Amino Acid	Leucine, Isoleucine and Valine Metabolism	Species.copri	-0.011863	0.00808563	0.142684	922	0.682406
metab_100003001	1-(1-enyl-stearoyl)-GPE (P-18:0)*		Lipid	Lysoplasmalogen	genus..Eubacterium..ruminantium.group	0.00774415	0.00527832	0.142686	922	0.682406
metab_100003271	beta-citrylglutamate		Amino Acid	Glutamate Metabolism	Species.bacterium	0.00867996	0.00591621	0.142689	922	0.682406
metab_100004523	N-delta-acetylornithine		Amino Acid	Urea cycle; Arginine and Proline Metabolism	Species.coprocola	0.018576	0.012661	0.14268	922	0.682406
metab_100006642	glycodeoxycholate 3-sulfate		Lipid	Secondary Bile Acid Metabolism	genus.Latilactobacillus	-0.0432683	0.0294915	0.14269	922	0.682406
metab_100020825	3-hydroxyhexanoylcarnitine (1)		Lipid	Fatty Acid Metabolism (Acyl Carnitine, Hydroxy)	order.Enterobacterales	0.00754149	0.00514016	0.142684	922	0.682406
metab_100021000	hydroxypalmitoyl sphingomyelin (d18:1/16:0(OH))**		Lipid	Sphingomyelins	order.Verrucomicrobiales	0.00867247	0.00591108	0.142687	922	0.682406
metab_999913866	X - 13866		NA	NA	genus.Alloscardovia	0.0813468	0.0554438	0.142677	922	0.682406
metab_999923644	X - 23644		NA	NA	genus.Eisenbergiella	-0.0544911	0.0371397	0.142678	922	0.682406
metab_100002018	5alpha-androstan-3alpha,17beta-diol monosulfate (1)		Lipid	Androgenic Steroids	genus.Family.XIII.AD3011.group	-0.0287491	0.0195954	0.142693	922	0.682411
metab_100015641	N-oleoylserine		Lipid	Endocannabinoid	Species.secunda	-0.0290974	0.0198329	0.142695	922	0.682417
metab_100020631	4-methylhexanoylglutamine		Lipid	Fatty Acid Metabolism (Acyl Glutamine)	family.Saccharimonadaceae	-0.0287312	0.0195834	0.142697	922	0.682418
metab_100000467	3-indoxyl sulfate		Amino Acid	Tryptophan Metabolism	Species.biformis	-0.0201718	0.0137493	0.142699	922	0.682421
metab_100009225	1-(1-enyl-stearoyl)-2-linoleoyl-GPE (P-18:0/18:2)*		Lipid	Plasmalogen	Species.biformis	0.0194771	0.0132761	0.142707	922	0.682453
metab_100000997	3-hydroxydecanoate		Lipid	Fatty Acid, Monohydroxy	family.Peptostreptococcaceae	-0.012286	0.00837456	0.142713	922	0.682466
metab_100001054	butyrylcarnitine (C4)		Lipid	Fatty Acid Metabolism (also BCAA Metabolism)	Species.togonis	-0.0372085	0.0253628	0.142717	922	0.682466
metab_100002102	N-acetyl-beta-alanine		Nucleotide	Pyrimidine Metabolism, Uracil containing	Species.fastidiosa	0.038072	0.0259519	0.142725	922	0.682466
metab_100005372	1-(1-enyl-oleoyl)-GPE (P-18:1)*		Lipid	Lysoplasmalogen	genus.GCA.900066575	-0.00982831	0.00669944	0.14272	922	0.682466
metab_100005403	etiocholanolone glucuronide		Lipid	Androgenic Steroids	genus..Eubacterium..nodatum.group	-0.0436419	0.0297485	0.142723	922	0.682466
metab_100010927	linoleoyl-linolenoyl-glycerol (18:2/18:3) [2]*		Lipid	Diacylglycerol	Species.hathewayi	-0.0282978	0.0192894	0.142726	922	0.682466
metab_445	orotate		Nucleotide	Pyrimidine Metabolism, Orotate containing	genus..Eubacterium..brachy.group	0.0168535	0.0114881	0.142717	922	0.682466
metab_803	mannose		Carbohydrate	Fructose, Mannose and Galactose Metabolism	Species.massiliensis.8	-0.0272528	0.0185771	0.142726	922	0.682466
metab_999912740	X - 12740		NA	NA	Species.eggerthii	0.0379761	0.0258862	0.142719	922	0.682466
metab_999917010	X - 17010		NA	NA	genus.Flavonifractor	-0.0138545	0.0094438	0.142718	922	0.682466
metab_999925172	X - 25172		NA	NA	genus.Escherichia.Shigella	-0.00869677	0.0059282	0.142725	922	0.682466
metab_100004634	3-methoxytyramine sulfate		Amino Acid	Tyrosine Metabolism	genus.Butyricicoccus	0.00979302	0.00667555	0.14273	922	0.682476
metab_100001270	myristoylcarnitine (C14)		Lipid	Fatty Acid Metabolism (Acyl Carnitine, Long Chain Saturated)	genus.Parabacteroides	0.0109026	0.00743203	0.142738	922	0.682478
metab_100010925	palmitoyl-arachidonoyl-glycerol (16:0/20:4) [2]*		Lipid	Diacylglycerol	genus.Pygmaiobacter	0.0559154	0.038116	0.142736	922	0.682478
metab_100015624	N-behenoyl-sphingadienine (d18:2/22:0)*		Lipid	Ceramides	Species.shahii	-0.013267	0.00904376	0.142735	922	0.682478
metab_100015737	ceramide (d18:1/17:0, d17:1/18:0)*		Lipid	Ceramides	genus.Enterococcus	0.0184512	0.0125778	0.142739	922	0.682478
metab_999921442	X - 21442		NA	NA	Species.saccharivorans	0.0400316	0.0272886	0.142738	922	0.682478
metab_999926111	X - 26111		NA	NA	Species.uniformis	0.0258225	0.0176025	0.142734	922	0.682478
metab_100001730	3,4-dihydroxybutyrate		Lipid	Fatty Acid, Dihydroxy	genus.Butyrivibrio	-0.00957708	0.00652879	0.142757	922	0.682509
metab_100005834	9-hydroxystearate		Lipid	Fatty Acid, Monohydroxy	genus.Marvinbryantia	-0.0132557	0.00903648	0.142753	922	0.682509
metab_100009272	glycosyl-N-palmitoyl-sphingosine (d18:1/16:0)		Lipid	Hexosylceramides (HCER)	genus.Parasutterella	-0.0116305	0.00792856	0.142754	922	0.682509
metab_1021	5-oxoproline		Amino Acid	Glutathione Metabolism	genus..Eubacterium..hallii.group	0.0109269	0.00744888	0.142752	922	0.682509
metab_55	1-methylnicotinamide		Cofactors and Vitamins	Nicotinate and Nicotinamide Metabolism	genus.Rothia	-0.0558659	0.0380835	0.142748	922	0.682509
metab_999911849	X - 11849		NA	NA	Species.vulgatus	-0.0250229	0.0170584	0.142758	922	0.682509
metab_999913553	X - 13553		NA	NA	genus.Butyricicoccus	0.0116898	0.00796905	0.142755	922	0.682509
metab_999924757	X - 24757		NA	NA	Species.intestinalis	-0.0197413	0.0134578	0.142756	922	0.682509
metab_100001262	gamma-glutamyl-epsilon-lysine		Peptide	Gamma-glutamyl Amino Acid	genus..Eubacterium..siraeum.group	0.00684259	0.00466472	0.142762	922	0.682524
metab_100003258	2-O-methylascorbic acid		Cofactors and Vitamins	Ascorbate and Aldarate Metabolism	Species.equolifaciens	0.013792	0.00940233	0.142765	922	0.682525
metab_100020203	3-hydroxystachydrine*		Xenobiotics	Food Component/Plant	Species.hathewayi	-0.0639342	0.0435854	0.142765	922	0.682525
metab_100001743	tryptophan betaine		Amino Acid	Tryptophan Metabolism	genus.Anaerotruncus	-0.0530342	0.0361552	0.142771	922	0.682529
metab_100020631	4-methylhexanoylglutamine		Lipid	Fatty Acid Metabolism (Acyl Glutamine)	Species.lenta	0.025893	0.017652	0.142768	922	0.682529
metab_999923665	X - 23665		NA	NA	order.Micrococcales	-0.0565984	0.0385849	0.14277	922	0.682529
metab_100001613	tetradecanedioate (C14-DC)		Lipid	Fatty Acid, Dicarboxylate	class.Vampirivibrionia	0.0190052	0.0129566	0.142776	922	0.682543
metab_999912822	X - 12822		NA	NA	genus.Hafnia.Obesumbacterium	-0.0407785	0.0278005	0.142776	922	0.682543
metab_100001654	1-arachidonoyl-GPI (20:4)*		Lipid	Lysophospholipid	phylum.Verrucomicrobiota	0.0114313	0.00779321	0.142778	922	0.682544
metab_100020259	glutamine conjugate of C7H12O2*		Partially Characterized Molecules	Partially Characterized Molecules	Species.microfusus	-0.0833929	0.056853	0.14278	922	0.682546
metab_999913507	X - 13507		NA	NA	family.Christensenellaceae	0.0212991	0.0145207	0.142782	922	0.682546
metab_100000463	indolelactate		Amino Acid	Tryptophan Metabolism	genus.Lachnospiraceae.UCG.004	-0.00981117	0.00668884	0.142785	922	0.682556
metab_100002021	5alpha-androstan-3beta,17alpha-diol disulfate		Lipid	Androgenic Steroids	genus.Sanguibacteroides	-0.105608	0.0720001	0.142789	922	0.682564
metab_100020351	N-carbamoylvaline		Amino Acid	Leucine, Isoleucine and Valine Metabolism	class.Clostridia	-0.0357597	0.0243798	0.14279	922	0.682564
metab_100003271	beta-citrylglutamate		Amino Acid	Glutamate Metabolism	genus..Eubacterium..hallii.group	0.0145569	0.00992458	0.142796	922	0.682565
metab_100006294	behenoyl sphingomyelin (d18:1/22:0)*		Lipid	Sphingomyelins	family.Sutterellaceae	-0.0113044	0.00770706	0.142794	922	0.682565
metab_100009042	5-hydroxyindole sulfate		Amino Acid	Tryptophan Metabolism	genus.Colidextribacter	0.0165197	0.0112627	0.142795	922	0.682565
metab_999912707	X - 12707		NA	NA	Species.faecis.1	-0.0440766	0.0300502	0.142793	922	0.682565
metab_100001662	deoxycarnitine		Lipid	Carnitine Metabolism	family.Pseudomonadaceae	-0.0266298	0.0181558	0.142802	922	0.682587
metab_100001462	1-stearoyl-GPG (18:0)		Lipid	Lysophospholipid	Species.salyersiae	-0.019223	0.0131061	0.142805	922	0.682595
metab_100000437	theophylline		Xenobiotics	Xanthine Metabolism	genus.Erysipelotrichaceae.UCG.003	0.0196835	0.0134213	0.142843	922	0.682605
metab_100000792	dehydroepiandrosterone sulfate (DHEA-S)		Lipid	Androgenic Steroids	genus.Shuttleworthia	0.0171394	0.0116864	0.142835	922	0.682605
metab_100001446	5-methyluridine (ribothymidine)		Nucleotide	Pyrimidine Metabolism, Uracil containing	genus.Mogibacterium	-0.011961	0.00815561	0.14284	922	0.682605
metab_100001462	1-stearoyl-GPG (18:0)		Lipid	Lysophospholipid	genus.Akkermansia	0.00949076	0.00647124	0.142837	922	0.682605
metab_100001868	4-allylphenol sulfate		Xenobiotics	Food Component/Plant	genus.Agathobacter	0.0288304	0.0196574	0.142826	922	0.682605
metab_100002029	androstenediol (3beta,17beta) monosulfate (2)		Lipid	Androgenic Steroids	genus.Leuconostoc	-0.0648512	0.0442171	0.142823	922	0.682605
metab_100002122	3-hydroxyhippurate		Xenobiotics	Benzoate Metabolism	genus.Christensenellaceae.R.7.group	-0.0320786	0.0218727	0.142838	922	0.682605
metab_100003641	valylglycine		Peptide	Dipeptide	genus.Megasphaera	0.0188906	0.01288	0.142821	922	0.682605
metab_100006378	N-acetylkynurenine (2)		Amino Acid	Tryptophan Metabolism	genus.UCG.003	-0.0142362	0.00970647	0.14282	922	0.682605
metab_100009139	1-myristoyl-2-arachidonoyl-GPC (14:0/20:4)*		Lipid	Phosphatidylcholine (PC)	Species.wadsworthensis	-0.0154835	0.0105574	0.142836	922	0.682605
metab_100010941	linoleoyl-linoleoyl-glycerol (18:2/18:2) [1]*		Lipid	Diacylglycerol	Species.caccae	-0.0152488	0.0103975	0.142841	922	0.682605
metab_100010950	stearoyl-arachidonoyl-glycerol (18:0/20:4) [2]*		Lipid	Diacylglycerol	genus.Faecalitalea	0.0320157	0.0218294	0.142829	922	0.682605
metab_100015618	palmitoyl-docosahexaenoyl-glycerol (16:0/22:6) [1]*		Lipid	Diacylglycerol	genus.Blautia	-0.0435136	0.0296676	0.14281	922	0.682605
metab_100015727	ceramide (d16:1/24:1, d18:1/22:1)*		Lipid	Ceramides	genus.Anaeroplasma	-0.0222847	0.0151948	0.14284	922	0.682605
metab_100019982	octadecadienedioate (C18:2-DC)*		Lipid	Fatty Acid, Dicarboxylate	genus.Holdemanella	-0.0166371	0.0113436	0.142823	922	0.682605
metab_100020253	glycine conjugate of C10H12O2*		Partially Characterized Molecules	Partially Characterized Molecules	Species.vulgatus	-0.0116724	0.00795862	0.142827	922	0.682605
metab_1162	N-acetylneuraminate		Carbohydrate	Aminosugar Metabolism	Species.intestinalis.2	0.0176824	0.0120568	0.142839	922	0.682605
metab_117	homovanillate (HVA)		Amino Acid	Tyrosine Metabolism	genus.Lachnospiraceae.UCG.003	0.0162576	0.0110846	0.142814	922	0.682605
metab_504	serotonin		Amino Acid	Tryptophan Metabolism	Species.parvulum	-0.0829601	0.0565647	0.142828	922	0.682605
metab_926	caproate (6:0)		Lipid	Medium Chain Fatty Acid	Species.colihominis	-0.0121862	0.008309	0.14283	922	0.682605
metab_999912847	X - 12847		NA	NA	genus.Hungatella	-0.0405623	0.0276568	0.142831	922	0.682605
metab_999918922	X - 18922		NA	NA	genus.Bacteroides	-0.0200961	0.0137024	0.142834	922	0.682605
metab_999923655	X - 23655		NA	NA	family.UCG.011	0.0371014	0.0252966	0.142823	922	0.682605
metab_999925265	X - 25265		NA	NA	genus.Lachnospiraceae.UCG.004	-0.00830425	0.00566227	0.142841	922	0.682605
metab_100000840	tartronate (hydroxymalonate)		Xenobiotics	Food Component/Plant	genus.Succinivibrio	-0.0376277	0.0256568	0.142845	922	0.682608
metab_100021990	3-hydroxyoctanoylcarnitine (1)		Lipid	Fatty Acid Metabolism (Acyl Carnitine, Hydroxy)	Species.massiliensis.5	-0.0315802	0.0215336	0.142851	922	0.682629
metab_100001876	sphinganine-1-phosphate		Lipid	Sphingolipid Synthesis	genus.GCA.900066755	0.0273233	0.0186312	0.142856	922	0.682633
metab_100004046	N-acetylcarnosine		Amino Acid	Histidine Metabolism	genus.Allisonella	-0.0257007	0.0175247	0.142855	922	0.682633
metab_999925957	X - 25957		NA	NA	class.Coriobacteriia	-0.00886746	0.00604653	0.142856	922	0.682633
metab_100001254	N-acetyltryptophan		Amino Acid	Tryptophan Metabolism	family.Synergistaceae	0.0197963	0.0134988	0.142858	922	0.682635
metab_100000258	glycerol 3-phosphate		Lipid	Glycerolipid Metabolism	genus.Romboutsia	0.00700631	0.00477751	0.142861	922	0.682642
metab_999917685	X - 17685		NA	NA	family.Enterobacteriaceae	0.020334	0.0138656	0.142863	922	0.682644
metab_342	glycocholate		Lipid	Primary Bile Acid Metabolism	genus.Atopobium	0.101695	0.0693457	0.142869	922	0.682666
metab_100001987	5alpha-androstan-3beta,17beta-diol disulfate		Lipid	Androgenic Steroids	genus.Fusicatenibacter	0.0290945	0.0198398	0.142873	922	0.682675
metab_100002253	cinnamoylglycine		Xenobiotics	Food Component/Plant	family.Monoglobaceae	-0.0356416	0.0243044	0.142875	922	0.682675
metab_1648	taurocholate		Lipid	Primary Bile Acid Metabolism	genus..Ruminococcus..gnavus.group	-0.0240046	0.0163691	0.142876	922	0.682675
metab_823	pyruvate		Carbohydrate	Glycolysis, Gluconeogenesis, and Pyruvate Metabolism	genus.Klebsiella	0.0181498	0.0123765	0.142874	922	0.682675
metab_100001956	N-methylproline		Amino Acid	Urea cycle; Arginine and Proline Metabolism	Species.thetaiotaomicron	-0.0292368	0.0199371	0.142879	922	0.682675
metab_100022005	bilirubin degradation product, C17H18N2O4 (1)**		Partially Characterized Molecules	Partially Characterized Molecules	genus.Weissella	-0.0429025	0.0292561	0.14288	922	0.682675
metab_100006361	dopamine 3-O-sulfate		Amino Acid	Tyrosine Metabolism	class.Actinobacteria	-0.0121175	0.00826317	0.142881	922	0.682676
metab_100010916	palmitoyl-oleoyl-glycerol (16:0/18:1) [1]*		Lipid	Diacylglycerol	phylum.Verrucomicrobiota	0.0189076	0.0128936	0.142885	922	0.682682
metab_999921471	X - 21471		NA	NA	genus.Lactobacillus	0.0155058	0.0105739	0.142885	922	0.682682
metab_100002514	hydantoin-5-propionate		Amino Acid	Histidine Metabolism	Species.massiliensis.2	-0.0238005	0.0162304	0.142889	922	0.682686
metab_999917612	X - 17612		NA	NA	Species.bromii	0.0130445	0.00889549	0.142888	922	0.682686
metab_922	N-stearoyl-sphinganine (d18:0/18:0)*		Lipid	Dihydroceramides	genus.Ruminiclostridium	0.0441132	0.0300825	0.142891	922	0.682687
metab_100006641	glycochenodeoxycholate 3-sulfate		Lipid	Primary Bile Acid Metabolism	order.Coriobacteriales	-0.0238505	0.0162647	0.142894	922	0.682689
metab_100021162	palmitoyl-sphingosine-phosphoethanolamine (d18:1/16:0)		Lipid	Ceramide PEs	Species.sedimentorum	0.00990518	0.00675477	0.142893	922	0.682689
metab_100020203	3-hydroxystachydrine*		Xenobiotics	Food Component/Plant	class.Synergistia	-0.112429	0.0766713	0.1429	922	0.682711
metab_480	proline		Amino Acid	Urea cycle; Arginine and Proline Metabolism	Species.succinatutens	-0.0107438	0.00732685	0.142904	922	0.682723
metab_100000792	dehydroepiandrosterone sulfate (DHEA-S)		Lipid	Androgenic Steroids	family.Hafniaceae	-0.0466528	0.031816	0.142911	922	0.682724
metab_100001022	threonate		Cofactors and Vitamins	Ascorbate and Aldarate Metabolism	Species.funiformis	0.0329096	0.0224433	0.142909	922	0.682724
metab_100001502	gamma-glutamyl-2-aminobutyrate		Peptide	Gamma-glutamyl Amino Acid	family.Pseudomonadaceae	0.0259076	0.0176683	0.142912	922	0.682724
metab_999921834	X - 21834		NA	NA	Species.intestinalis.1	-0.0335151	0.0228563	0.142909	922	0.682724
metab_999924334	X - 24334		NA	NA	order.Clostridia.vadinBB60.group	0.0124419	0.0084851	0.142913	922	0.682724
metab_999924344	X - 24344		NA	NA	Species.inops	0.0220042	0.0150063	0.142911	922	0.682724
metab_100000665	docosahexaenoate (DHA; 22:6n3)		Lipid	Long Chain Polyunsaturated Fatty Acid (n3 and n6)	Species.colihominis	-0.0417205	0.0284528	0.142919	922	0.682725
metab_100009042	5-hydroxyindole sulfate		Amino Acid	Tryptophan Metabolism	family.Oxalobacteraceae	-0.0295448	0.0201491	0.142918	922	0.682725
metab_1022	picolinate		Amino Acid	Tryptophan Metabolism	genus.Lactonifactor	-0.0380481	0.0259481	0.142916	922	0.682725
metab_999924337	X - 24337		NA	NA	Species.fragilis	0.0121717	0.00830093	0.142919	922	0.682725
metab_100001276	N-acetylisoleucine		Amino Acid	Leucine, Isoleucine and Valine Metabolism	family.Prevotellaceae	0.0064616	0.00440676	0.142923	922	0.682734
metab_561	glutamate		Amino Acid	Glutamate Metabolism	genus.Finegoldia	0.0516939	0.0352552	0.142926	922	0.682744
metab_100002528	sulfate*		Xenobiotics	Chemical	Species.stercoris.1	-0.00867802	0.00591847	0.142931	922	0.682746
metab_158	5,6-dihydrothymine		Nucleotide	Pyrimidine Metabolism, Thymine containing	order.RF39	0.00915588	0.00624436	0.14293	922	0.682746
metab_999921353	X - 21353		NA	NA	genus.Defluviitaleaceae.UCG.011	0.0193192	0.0131758	0.142929	922	0.682746
metab_272	corticosterone		Lipid	Corticosteroids	family.Anaerovoracaceae	-0.032864	0.022414	0.14294	922	0.682781
metab_100000257	glucuronate		Carbohydrate	Aminosugar Metabolism	family.Carnobacteriaceae	-0.0453289	0.0309161	0.14295	922	0.682798
metab_100000846	erythritol		Xenobiotics	Food Component/Plant	Species.ovatus	0.012413	0.00846631	0.142956	922	0.682798
metab_100001295	gamma-glutamyltryptophan		Peptide	Gamma-glutamyl Amino Acid	genus..Eubacterium..fissicatena.group	0.0132888	0.00906351	0.142951	922	0.682798
metab_100001405	1-methylxanthine		Xenobiotics	Xanthine Metabolism	order.Synergistales	-0.0634019	0.043243	0.142953	922	0.682798
metab_100001570	1-linoleoyl-GPE (18:2)*		Lipid	Lysophospholipid	family.Selenomonadaceae	0.0183904	0.0125429	0.142948	922	0.682798
metab_100001579	2-hydroxypalmitate		Lipid	Fatty Acid, Monohydroxy	genus.Holdemanella	-0.00689171	0.00470044	0.142952	922	0.682798
metab_100006379	C-glycosyltryptophan		Amino Acid	Tryptophan Metabolism	genus.Howardella	-0.00796627	0.00543341	0.142957	922	0.682798
metab_100010927	linoleoyl-linolenoyl-glycerol (18:2/18:3) [2]*		Lipid	Diacylglycerol	genus..Clostridium..innocuum.group	-0.0374756	0.0255604	0.142958	922	0.682798
metab_999924970	X - 24970		NA	NA	Species.bacterium.2	-0.0311053	0.0212152	0.142953	922	0.682798
metab_999926106	X - 26106		NA	NA	genus.Papillibacter	0.0397898	0.0271387	0.142958	922	0.682798
metab_999925271	X - 25271		NA	NA	order.RF39	0.0414517	0.0282727	0.142964	922	0.682816
metab_100002911	glycoursodeoxycholate		Lipid	Secondary Bile Acid Metabolism	Species.sobrinus	0.0757952	0.0516975	0.142966	922	0.682822
metab_100001083	indolepropionate		Amino Acid	Tryptophan Metabolism	genus.Fenollaria	-0.0729946	0.0497881	0.142973	922	0.682827
metab_100021372	2-hydroxy-4-(methylthio)butanoic acid		Amino Acid	Methionine, Cysteine, SAM and Taurine Metabolism	genus.Flavonifractor	-0.0151044	0.0103024	0.142973	922	0.682827
metab_999918886	X - 18886		NA	NA	family.Hungateiclostridiaceae	0.035192	0.0240035	0.14297	922	0.682827
metab_999925936	X - 25936		NA	NA	Species.sanguinis	0.011228	0.0076584	0.142973	922	0.682827
metab_100001112	3-hydroxylaurate		Lipid	Fatty Acid, Monohydroxy	order.Burkholderiales	-0.0165677	0.0113011	0.142994	922	0.682853
metab_100001178	3-carboxy-4-methyl-5-propyl-2-furanpropanoate (CMPF)		Lipid	Fatty Acid, Dicarboxylate	phylum.Synergistota	-0.0759945	0.0518384	0.143005	922	0.682853
metab_100002070	2-hydroxyglutarate		Lipid	Fatty Acid, Dicarboxylate	order.Bacillales	-0.039936	0.0272417	0.143005	922	0.682853
metab_100002951	eicosanedioate (C20-DC)		Lipid	Fatty Acid, Dicarboxylate	Species.stercoris.1	-0.0120185	0.0081978	0.142984	922	0.682853
metab_100004318	indolin-2-one		Xenobiotics	Food Component/Plant	genus.Anaerofustis	-0.035822	0.0244351	0.143001	922	0.682853
metab_100006171	eugenol sulfate		Xenobiotics	Food Component/Plant	genus.Anaeroplasma	0.0491458	0.0335224	0.142986	922	0.682853
metab_100008954	palmitoyl dihydrosphingomyelin (d18:0/16:0)*		Lipid	Dihydrosphingomyelins	genus.Acidaminococcus	-0.0142078	0.00969136	0.142994	922	0.682853
metab_100020241	gamma-glutamylcitrulline*		Peptide	Gamma-glutamyl Amino Acid	genus.UCG.002	0.011265	0.00768402	0.142995	922	0.682853
metab_100020504	sulfate of piperine metabolite C18H21NO3 (3)*		Xenobiotics	Food Component/Plant	genus.HT002	0.0879863	0.0600161	0.14299	922	0.682853
metab_100021990	3-hydroxyoctanoylcarnitine (1)		Lipid	Fatty Acid Metabolism (Acyl Carnitine, Hydroxy)	genus.Ligilactobacillus	-0.017192	0.011727	0.142997	922	0.682853
metab_100022007	bilirubin degradation product, C17H18N2O4 (3)**		Partially Characterized Molecules	Partially Characterized Molecules	genus..Eubacterium..ruminantium.group	0.0106544	0.0072675	0.142994	922	0.682853
metab_252	succinate		Energy	TCA Cycle	genus.Christensenella	-0.0196155	0.0133801	0.142997	922	0.682853
metab_872	thymidine		Nucleotide	Pyrimidine Metabolism, Thymine containing	family.Synergistaceae	0.0176655	0.0120501	0.143001	922	0.682853
metab_999912221	X - 12221		NA	NA	genus.UCG.009	0.0300097	0.0204707	0.143007	922	0.682853
metab_999912456	X - 12456		NA	NA	family.Coriobacteriaceae	-0.0183047	0.0124862	0.143004	922	0.682853
metab_999912847	X - 12847		NA	NA	class.Lentisphaeria	0.0737751	0.0503234	0.142997	922	0.682853
metab_999913844	X - 13844		NA	NA	Species.disporicum	-0.0409686	0.0279454	0.142995	922	0.682853
metab_999917654	X - 17654		NA	NA	order.Enterobacterales	-0.00957626	0.00653229	0.143005	922	0.682853
metab_999924556	X - 24556		NA	NA	order.Acholeplasmatales	-0.0259285	0.0176856	0.142982	922	0.682853
metab_100015971	cortolone glucuronide (1)		Lipid	Corticosteroids	Species.intestini	-0.0210887	0.0143856	0.143011	922	0.682854
metab_1224	cys-gly, oxidized		Amino Acid	Glutathione Metabolism	genus.Anaeroplasma	-0.0245766	0.0167648	0.143011	922	0.682854
metab_498	retinol (Vitamin A)		Cofactors and Vitamins	Vitamin A Metabolism	family.Clostridiaceae	0.00888658	0.00606193	0.143011	922	0.682854
metab_331	gamma-glutamylglutamate		Peptide	Gamma-glutamyl Amino Acid	Species.sanguinis	0.00946037	0.0064534	0.143015	922	0.682859
metab_999911787	X - 11787		NA	NA	Species.dispar	-0.0117733	0.00803115	0.143016	922	0.682859
metab_100021666	branched-chain, straight-chain, or cyclopropyl 10:1 fatty acid (1)*		Partially Characterized Molecules	Partially Characterized Molecules	order.Gastranaerophilales	0.0194062	0.0132382	0.143024	922	0.682891
metab_100002911	glycoursodeoxycholate		Lipid	Secondary Bile Acid Metabolism	order.Micrococcales	0.106871	0.0729057	0.143033	922	0.682895
metab_100002927	S-methylcysteine sulfoxide		Amino Acid	Methionine, Cysteine, SAM and Taurine Metabolism	Species.splanchnicus	0.0205936	0.0140486	0.143032	922	0.682895
metab_100022007	bilirubin degradation product, C17H18N2O4 (3)**		Partially Characterized Molecules	Partially Characterized Molecules	genus.Fournierella	-0.0185074	0.0126253	0.143029	922	0.682895
metab_313	sphinganine		Lipid	Sphingolipid Synthesis	order.Bacteroidales	0.0198241	0.0135236	0.143033	922	0.682895
metab_796	alpha-ketobutyrate		Amino Acid	Methionine, Cysteine, SAM and Taurine Metabolism	Species.omnicolens	0.0604192	0.0412167	0.143032	922	0.682895
metab_999923739	X - 23739		NA	NA	genus.UCG.005	0.0090896	0.00620069	0.143029	922	0.682895
metab_100000011	phenylacetate		Amino Acid	Phenylalanine Metabolism	genus.GCA.900066755	-0.0719107	0.0490566	0.143036	922	0.682902
metab_100000453	paraxanthine		Xenobiotics	Xanthine Metabolism	genus.Anaerotruncus	-0.0402835	0.0274812	0.143041	922	0.682915
metab_407	lysine		Amino Acid	Lysine Metabolism	order.Lachnospirales	-0.0318585	0.021734	0.143047	922	0.68293
metab_999923782	X - 23782		NA	NA	genus.Ruminococcus	-0.0151673	0.0103472	0.143046	922	0.68293
metab_100001399	1,7-dimethylurate		Xenobiotics	Xanthine Metabolism	genus.Terrisporobacter	-0.019783	0.0134962	0.143052	922	0.682939
metab_100001597	tiglylcarnitine (C5:1-DC)		Amino Acid	Leucine, Isoleucine and Valine Metabolism	Species.copri	-0.0131888	0.00899758	0.143051	922	0.682939
metab_100009407	pimeloylcarnitine/3-methyladipoylcarnitine (C7-DC)		Lipid	Fatty Acid Metabolism (Acyl Carnitine, Dicarboxylate)	Species.sanguinis	0.0114124	0.00778576	0.143055	922	0.682947
metab_100001404	indolebutyrate		Amino Acid	Tryptophan Metabolism	family.Hafniaceae	-0.0405355	0.0276551	0.14307	922	0.682982
metab_100001615	octadecanedioate (C18-DC)		Lipid	Fatty Acid, Dicarboxylate	Species.finegoldii.1	-0.016606	0.0113293	0.143068	922	0.682982
metab_100001989	glycocholenate sulfate*		Lipid	Secondary Bile Acid Metabolism	Species.inulinivorans	0.0101205	0.0069046	0.143066	922	0.682982
metab_100001994	androstenediol (3beta,17beta) disulfate (2)		Lipid	Androgenic Steroids	Species.merdae	0.0126291	0.00861613	0.143069	922	0.682982
metab_100002284	2S,3R-dihydroxybutyrate		Lipid	Fatty Acid, Dihydroxy	class.Verrucomicrobiae	0.0116467	0.00794593	0.143071	922	0.682982
metab_561	glutamate		Amino Acid	Glutamate Metabolism	genus.Dialister	-0.00952113	0.00649574	0.14307	922	0.682982
metab_100002024	5alpha-androstan-3beta,17beta-diol monosulfate (2)		Lipid	Androgenic Steroids	genus.Butyrivibrio	0.018857	0.0128652	0.143075	922	0.682985
metab_100020004	3-carboxy-4-methyl-5-pentyl-2-furanpropionate (3-CMPFP)**		Lipid	Fatty Acid, Dicarboxylate	genus.Granulicatella	-0.0403403	0.0275222	0.143074	922	0.682985
metab_100002122	3-hydroxyhippurate		Xenobiotics	Benzoate Metabolism	family.Bacillaceae	-0.124257	0.084776	0.143081	922	0.682987
metab_100002679	gamma-carboxyglutamate		Amino Acid	Glutamate Metabolism	order.Desulfovibrionales	-0.0107006	0.00730058	0.14308	922	0.682987
metab_1021	5-oxoproline		Amino Acid	Glutathione Metabolism	genus.Odoribacter	-0.00806958	0.00550551	0.143076	922	0.682987
metab_999911880	X - 11880		NA	NA	Species.jalaludinii	0.02761	0.0188372	0.143079	922	0.682987
metab_100001577	N-acetylcitrulline		Amino Acid	Urea cycle; Arginine and Proline Metabolism	Species.inulinivorans	-0.015314	0.0104485	0.143092	922	0.682991
metab_100001655	1-palmitoyl-GPI (16:0)		Lipid	Lysophospholipid	Species.longicatena	-0.0130483	0.00890251	0.143088	922	0.682991
metab_100002129	pregnenolone sulfate		Lipid	Pregnenolone Steroids	Species.faecis	-0.0229431	0.0156535	0.143087	922	0.682991
metab_100009030	lactosyl-N-palmitoyl-sphingosine (d18:1/16:0)		Lipid	Lactosylceramides (LCER)	family.Anaerofustaceae	-0.0247319	0.0168741	0.143092	922	0.682991
metab_1104	methyl indole-3-acetate		Xenobiotics	Food Component/Plant	phylum.Actinobacteriota	-0.0202766	0.0138344	0.143095	922	0.682991
metab_561	glutamate		Amino Acid	Glutamate Metabolism	Species.parasanguinis	-0.0365047	0.0249067	0.143095	922	0.682991
metab_932	caprylate (8:0)		Lipid	Medium Chain Fatty Acid	Species.inops	-0.00982045	0.00670033	0.143093	922	0.682991
metab_999916935	X - 16935		NA	NA	order.Bacteroidales	-0.0360343	0.024585	0.143083	922	0.682991
metab_999923639	X - 23639		NA	NA	genus.Blautia	-0.0257639	0.017578	0.143086	922	0.682991
metab_100001108	3-methylxanthine		Xenobiotics	Xanthine Metabolism	class.Coriobacteriia	0.0251997	0.0171936	0.1431	922	0.682995
metab_100001739	dihomo-linolenate (20:3n3 or n6)		Lipid	Long Chain Polyunsaturated Fatty Acid (n3 and n6)	genus.Family.XIII.AD3011.group	-0.0203917	0.0139131	0.143098	922	0.682995
metab_100006641	glycochenodeoxycholate 3-sulfate		Lipid	Primary Bile Acid Metabolism	genus.Megamonas	-0.048687	0.033219	0.1431	922	0.682995
metab_100002227	4-cholesten-3-one		Lipid	Sterol	family.Victivallaceae	0.0265333	0.0181038	0.143104	922	0.683007
metab_100001404	indolebutyrate		Amino Acid	Tryptophan Metabolism	genus.Ruminiclostridium	-0.0354824	0.0242103	0.143114	922	0.683034
metab_100002024	5alpha-androstan-3beta,17beta-diol monosulfate (2)		Lipid	Androgenic Steroids	Species.salyersiae	0.0339071	0.0231354	0.143112	922	0.683034
metab_536	2'-deoxyuridine		Nucleotide	Pyrimidine Metabolism, Uracil containing	family.Coriobacteriales.Incertae.Sedis	-0.00867612	0.00591991	0.143116	922	0.683034
metab_999916964	X - 16964		NA	NA	family.Acholeplasmataceae	-0.0222378	0.0151733	0.143115	922	0.683034
metab_100004634	3-methoxytyramine sulfate		Amino Acid	Tyrosine Metabolism	family.Pasteurellaceae	0.0126548	0.00863468	0.143118	922	0.683036
metab_100015637	2-hydroxybehenate		Lipid	Fatty Acid, Monohydroxy	genus.CHKCI001	0.0315303	0.0215143	0.143123	922	0.683049
metab_892	nonadecanoate (19:0)		Lipid	Long Chain Saturated Fatty Acid	genus.Coprobacillus	-0.0165693	0.0113058	0.143123	922	0.683049
metab_999918901	X - 18901		NA	NA	Species.caccae	0.0222967	0.0152139	0.143125	922	0.68305
metab_100001022	threonate		Cofactors and Vitamins	Ascorbate and Aldarate Metabolism	genus.Coriobacteriaceae.UCG.002	-0.0417279	0.0284746	0.143153	922	0.6831
metab_100001121	pyridoxate		Cofactors and Vitamins	Vitamin B6 Metabolism	genus.Prevotella	-0.041621	0.0284012	0.143148	922	0.6831
metab_100001272	1-oleoyl-GPC (18:1)		Lipid	Lysophospholipid	family.Bacteroidaceae	-0.017329	0.0118248	0.143145	922	0.6831
metab_100001396	7-methylxanthine		Xenobiotics	Xanthine Metabolism	phylum.Firmicutes	-0.0754794	0.0515058	0.143151	922	0.6831
metab_100004208	guaiacol sulfate		Xenobiotics	Benzoate Metabolism	genus.Anaeroplasma	-0.0293615	0.0200356	0.143147	922	0.6831
metab_100019982	octadecadienedioate (C18:2-DC)*		Lipid	Fatty Acid, Dicarboxylate	Species.equolifaciens	-0.0363588	0.0248106	0.143151	922	0.6831
metab_100020492	glucuronide of piperine metabolite C17H21NO3 (4)*		Xenobiotics	Food Component/Plant	phylum.Cyanobacteria	-0.0361275	0.0246522	0.143142	922	0.6831
metab_100021530	S-carboxyethylcysteine		Amino Acid	Methionine, Cysteine, SAM and Taurine Metabolism	family.Ruminococcaceae	0.0656466	0.0447947	0.143138	922	0.6831
metab_189	N6,N6,N6-trimethyllysine		Amino Acid	Lysine Metabolism	genus.Defluviitaleaceae.UCG.011	0.0199669	0.0136252	0.143153	922	0.6831
metab_999912193	X - 12193		NA	NA	genus.Collinsella	-0.00931967	0.00635961	0.143153	922	0.6831
metab_999916935	X - 16935		NA	NA	family.Synergistaceae	0.053364	0.036414	0.143144	922	0.6831
metab_999921364	X - 21364		NA	NA	genus.Rikenella	-0.0465708	0.0317785	0.143143	922	0.6831
metab_235	2-hydroxyphenylacetate		Amino Acid	Phenylalanine Metabolism	genus.Intestinibacter	0.00941314	0.00642348	0.143158	922	0.683114
metab_999911372	X - 11372		NA	NA	family.Acidaminococcaceae	-0.0110719	0.00755544	0.143161	922	0.683116
metab_999912844	X - 12844		NA	NA	Species.faecis	0.0170539	0.0116376	0.143161	922	0.683116
metab_100000616	1-stearoyl-2-arachidonoyl-GPI (18:0/20:4)		Lipid	Phosphatidylinositol (PI)	genus.Olsenella	0.0189483	0.0129307	0.143174	922	0.683121
metab_100001296	stachydrine		Xenobiotics	Food Component/Plant	genus.Tuzzerella	-0.0488028	0.0333042	0.143175	922	0.683121
metab_100001590	isobutyrylglycine		Amino Acid	Leucine, Isoleucine and Valine Metabolism	genus..Eubacterium..siraeum.group	0.0103373	0.00705436	0.143173	922	0.683121
metab_100001743	tryptophan betaine		Amino Acid	Tryptophan Metabolism	family.Desulfovibrionaceae	-0.033631	0.0229505	0.143174	922	0.683121
metab_100009160	1-(1-enyl-palmitoyl)-2-palmitoleoyl-GPC (P-16:0/16:1)*		Lipid	Plasmalogen	Species.prausnitzii	0.0133581	0.00911588	0.143174	922	0.683121
metab_100020253	glycine conjugate of C10H12O2*		Partially Characterized Molecules	Partially Characterized Molecules	genus.Lactonifactor	0.050534	0.0344854	0.143172	922	0.683121
metab_796	alpha-ketobutyrate		Amino Acid	Methionine, Cysteine, SAM and Taurine Metabolism	genus.Eggerthella	0.0212084	0.0144728	0.143166	922	0.683121
metab_872	thymidine		Nucleotide	Pyrimidine Metabolism, Thymine containing	Species.inops	-0.00623415	0.00425421	0.143164	922	0.683121
metab_999924947	X - 24947		NA	NA	family.Streptococcaceae	-0.0194616	0.0132809	0.143169	922	0.683121
metab_100001511	1-palmitoleoyl-GPC (16:1)*		Lipid	Lysophospholipid	family.Methanobacteriaceae	-0.0300407	0.0205009	0.143183	922	0.683135
metab_100006614	adipoylcarnitine (C6-DC)		Lipid	Fatty Acid Metabolism (Acyl Carnitine, Dicarboxylate)	genus.Dialister	-0.0111252	0.00759227	0.143183	922	0.683135
metab_100020414	6-bromotryptophan		Amino Acid	Tryptophan Metabolism	order.Erysipelotrichales	-0.0130328	0.00889408	0.143183	922	0.683135
metab_100021538	dibutyl sulfosuccinate		Xenobiotics	Chemical	genus.UCG.003	-0.00847744	0.00578546	0.143192	922	0.683169
metab_1231	dihomo-linoleate (20:2n6)		Lipid	Long Chain Polyunsaturated Fatty Acid (n3 and n6)	genus.HT002	0.0633755	0.0432509	0.143193	922	0.683169
metab_100002253	cinnamoylglycine		Xenobiotics	Food Component/Plant	genus.Negativibacillus	0.0261109	0.0178197	0.143197	922	0.683182
metab_100015882	glycosyl ceramide (d18:1/20:0, d16:1/22:0)*		Lipid	Hexosylceramides (HCER)	family.vadinBE97	-0.0368472	0.0251469	0.143199	922	0.683184
metab_100021198	picolinoylglycine		Lipid	Fatty Acid Metabolism (Acyl Glycine)	class.Gammaproteobacteria	0.0105588	0.00720611	0.143203	922	0.683196
metab_100001055	isobutyrylcarnitine (C4)		Amino Acid	Leucine, Isoleucine and Valine Metabolism	family.Hafniaceae	-0.0517432	0.0353141	0.143212	922	0.683213
metab_100001170	3-hydroxy-2-ethylpropionate		Amino Acid	Leucine, Isoleucine and Valine Metabolism	Species.hathewayi	-0.0138462	0.00944993	0.143214	922	0.683213
metab_1442	beta-hydroxyisovalerate		Amino Acid	Leucine, Isoleucine and Valine Metabolism	genus.HT002	0.0384676	0.0262535	0.14321	922	0.683213
metab_229	arachidonate (20:4n6)		Lipid	Long Chain Polyunsaturated Fatty Acid (n3 and n6)	class.Saccharimonadia	0.0260595	0.0177853	0.143214	922	0.683213
metab_409	malate		Energy	TCA Cycle	genus.Lachnospiraceae.UCG.004	-0.0079345	0.0054152	0.143212	922	0.683213
metab_999919438	X - 19438		NA	NA	family.Monoglobaceae	0.0174248	0.0118923	0.143216	922	0.683217
metab_100001397	1,3,7-trimethylurate		Xenobiotics	Xanthine Metabolism	order.DTU014	-0.0808385	0.0551731	0.143226	922	0.683229
metab_100001925	cyclo(leu-pro)		Peptide	Dipeptide	family.Clostridiaceae	-0.0161815	0.0110439	0.14322	922	0.683229
metab_100020351	N-carbamoylvaline		Amino Acid	Leucine, Isoleucine and Valine Metabolism	genus.Lachnospiraceae.UCG.010	-0.00927871	0.0063328	0.143224	922	0.683229
metab_1105	alpha-tocopherol		Cofactors and Vitamins	Tocopherol Metabolism	genus.Christensenellaceae.R.7.group	0.0103014	0.00703086	0.143226	922	0.683229
metab_376	isoleucine		Amino Acid	Leucine, Isoleucine and Valine Metabolism	genus.CAG.352	0.00538414	0.00367472	0.143224	922	0.683229
metab_519	myristate (14:0)		Lipid	Long Chain Saturated Fatty Acid	Species.intestinalis.1	-0.0211276	0.01442	0.14323	922	0.68324
metab_100015737	ceramide (d18:1/17:0, d17:1/18:0)*		Lipid	Ceramides	genus.Desulfovibrio	0.0121519	0.00829397	0.143233	922	0.683243
metab_100020502	sulfate of piperine metabolite C18H21NO3 (1)*		Xenobiotics	Food Component/Plant	genus.UCG.005	-0.0235187	0.0160521	0.143233	922	0.683243
metab_100001359	aconitate [cis or trans]		Energy	TCA Cycle	order.Izemoplasmatales	-0.0165048	0.0112652	0.143244	922	0.683243
metab_100001409	N1-methylinosine		Nucleotide	Purine Metabolism, (Hypo)Xanthine/Inosine containing	Species.sobrinus	0.0282188	0.0192605	0.143242	922	0.683243
metab_100001454	3-hydroxydodecanedioate*		Lipid	Fatty Acid, Dicarboxylate	class.Vampirivibrionia	0.0241832	0.0165061	0.143244	922	0.683243
metab_100002488	isoursodeoxycholate		Lipid	Secondary Bile Acid Metabolism	Species.bartlettii	0.0196472	0.01341	0.143244	922	0.683243
metab_100008904	1-stearoyl-2-oleoyl-GPC (18:0/18:1)		Lipid	Phosphatidylcholine (PC)	Species.obeum	0.0108069	0.00737611	0.143242	922	0.683243
metab_100020417	N6,N6-dimethyllysine		Amino Acid	Lysine Metabolism	Species.intestinalis.1	0.0243394	0.0166124	0.143237	922	0.683243
metab_100020631	4-methylhexanoylglutamine		Lipid	Fatty Acid Metabolism (Acyl Glutamine)	genus.Adlercreutzia	-0.0192063	0.0131091	0.143243	922	0.683243
metab_100002106	sphingomyelin (d18:1/18:1, d18:2/18:0)		Lipid	Sphingomyelins	genus.Pygmaiobacter	0.0235652	0.0160843	0.143247	922	0.683251
metab_100000406	ribitol		Carbohydrate	Pentose Metabolism	genus.Dorea	0.0134171	0.00915977	0.143334	922	0.683268
metab_100000672	1-myristoyl-2-palmitoyl-GPC (14:0/16:0)		Lipid	Phosphatidylcholine (PC)	order.Burkholderiales	-0.0141486	0.00965888	0.143321	922	0.683268
metab_100000997	3-hydroxydecanoate		Lipid	Fatty Acid, Monohydroxy	Species.hadrus	0.0191243	0.0130544	0.143282	922	0.683268
metab_100001040	1-linoleoylglycerol (18:2)		Lipid	Monoacylglycerol	Species.bicirculans	0.0124288	0.00848358	0.143263	922	0.683268
metab_100001151	butyrylglycine		Lipid	Fatty Acid Metabolism (also BCAA Metabolism)	Species.sobrinus	0.0292836	0.0199902	0.143303	922	0.683268
metab_100001266	N-acetylarginine		Amino Acid	Urea cycle; Arginine and Proline Metabolism	Species.biformis	0.021765	0.0148591	0.143342	922	0.683268
metab_100001485	gamma-glutamylisoleucine*		Peptide	Gamma-glutamyl Amino Acid	class.Negativicutes	-0.00977206	0.00667068	0.143294	922	0.683268
metab_100001577	N-acetylcitrulline		Amino Acid	Urea cycle; Arginine and Proline Metabolism	genus.Tuzzerella	0.027397	0.0187011	0.143277	922	0.683268
metab_100001597	tiglylcarnitine (C5:1-DC)		Amino Acid	Leucine, Isoleucine and Valine Metabolism	genus.Lactococcus	0.018594	0.0126943	0.143342	922	0.683268
metab_100001778	1-linoleoyl-GPI (18:2)*		Lipid	Lysophospholipid	class.Alphaproteobacteria	-0.0138578	0.00946055	0.14333	922	0.683268
metab_100003000	1-(1-enyl-palmitoyl)-GPE (P-16:0)*		Lipid	Lysoplasmalogen	Species.salyersiae	-0.0155003	0.01058	0.143259	922	0.683268
metab_100003641	valylglycine		Peptide	Dipeptide	genus.Collinsella	0.0102519	0.00699914	0.143345	922	0.683268
metab_100004111	4-methylcatechol sulfate		Xenobiotics	Benzoate Metabolism	genus.Prevotellaceae.NK3B31.group	-0.034274	0.0233941	0.143255	922	0.683268
metab_100004575	N2,N5-diacetylornithine		Amino Acid	Urea cycle; Arginine and Proline Metabolism	Species.virosa	0.0207146	0.0141409	0.143309	922	0.683268
metab_100005850	3-methylglutarylcarnitine (2)		Amino Acid	Leucine, Isoleucine and Valine Metabolism	Species.merdae	0.0145433	0.00992865	0.143333	922	0.683268
metab_100006190	2-acetamidophenol sulfate		Xenobiotics	Food Component/Plant	genus.Roseburia	-0.0402551	0.0274772	0.143265	922	0.683268
metab_100006292	sphingomyelin (d18:1/20:1, d18:2/20:0)*		Lipid	Sphingomyelins	genus.Anaerostipes	0.0116999	0.00798637	0.143279	922	0.683268
metab_100009054	palmitoleoyl-oleoyl-glycerol (16:1/18:1) [2]*		Lipid	Diacylglycerol	genus.Subdoligranulum	-0.0252372	0.0172299	0.143347	922	0.683268
metab_100009139	1-myristoyl-2-arachidonoyl-GPC (14:0/20:4)*		Lipid	Phosphatidylcholine (PC)	order.RF39	-0.0153553	0.0104812	0.143265	922	0.683268
metab_100009227	1-linoleoyl-GPG (18:2)*		Lipid	Lysophospholipid	Species.jalaludinii	0.0205707	0.0140414	0.143273	922	0.683268
metab_100009329	ascorbic acid 2-sulfate		Cofactors and Vitamins	Ascorbate and Aldarate Metabolism	genus.Ligilactobacillus	-0.0177426	0.0121118	0.143303	922	0.683268
metab_100010895	2'-O-methylcytidine		Nucleotide	Pyrimidine Metabolism, Cytidine containing	order.Chloroplast	-0.0424872	0.0290045	0.143315	922	0.683268
metab_100010942	linoleoyl-linoleoyl-glycerol (18:2/18:2) [2]*		Lipid	Diacylglycerol	genus.Prevotellaceae.NK3B31.group	0.0276565	0.018879	0.143293	922	0.683268
metab_100015632	N-stearoyl-sphingadienine (d18:2/18:0)*		Lipid	Ceramides	genus.Hafnia.Obesumbacterium	0.0400748	0.0273579	0.143319	922	0.683268
metab_100015731	N-palmitoyl-heptadecasphingosine (d17:1/16:0)*		Lipid	Ceramides	family.vadinBE97	-0.0425209	0.0290276	0.143316	922	0.683268
metab_100015751	glycosyl ceramide (d18:1/23:1, d17:1/24:1)*		Lipid	Hexosylceramides (HCER)	order.Clostridia.UCG.014	0.0109379	0.00746671	0.143305	922	0.683268
metab_100015837	arachidonoylcarnitine (C20:4)		Lipid	Fatty Acid Metabolism (Acyl Carnitine, Polyunsaturated)	genus.Lachnospira	0.00976173	0.00666369	0.143298	922	0.683268
metab_100015838	eicosenoylcarnitine (C20:1)*		Lipid	Fatty Acid Metabolism (Acyl Carnitine, Monounsaturated)	genus.Erysipelatoclostridium	0.0108868	0.00743123	0.143274	922	0.683268
metab_100020360	8-methoxykynurenate		Amino Acid	Tryptophan Metabolism	class.Desulfovibrionia	-0.0143116	0.0097705	0.143335	922	0.683268
metab_100020417	N6,N6-dimethyllysine		Amino Acid	Lysine Metabolism	family.Actinomycetaceae	-0.0521491	0.0356027	0.143342	922	0.683268
metab_100021707	3-bromo-5-chloro-2,6-dihydroxybenzoic acid*		Xenobiotics	Chemical	genus.Lactococcus	0.0202111	0.0137971	0.143307	922	0.683268
metab_100021727	cis-3,4-methyleneheptanoate		Lipid	Fatty Acid, Branched	Species.sedimentorum	0.0241061	0.0164551	0.143284	922	0.683268
metab_100022041	N,N-dimethyl-pro-pro		Peptide	Modified Peptides	genus.Terrisporobacter	0.0141096	0.00963254	0.143333	922	0.683268
metab_1105	alpha-tocopherol		Cofactors and Vitamins	Tocopherol Metabolism	class.Verrucomicrobiae	0.00947469	0.00646839	0.143338	922	0.683268
metab_1128	2-aminobutyrate		Amino Acid	Glutathione Metabolism	genus.UCG.002	0.00968186	0.00660888	0.143281	922	0.683268
metab_1137	oleoyl ethanolamide		Lipid	Endocannabinoid	genus.Dialister	-0.00869222	0.00593396	0.143321	922	0.683268
metab_1140	gamma-glutamylglutamine		Peptide	Gamma-glutamyl Amino Acid	genus.UC5.1.2E3	-0.0142311	0.0097156	0.143338	922	0.683268
metab_180	linoleate (18:2n6)		Lipid	Long Chain Polyunsaturated Fatty Acid (n3 and n6)	genus..Eubacterium..xylanophilum.group	0.0148252	0.0101198	0.143282	922	0.683268
metab_181	laurate (12:0)		Lipid	Medium Chain Fatty Acid	order.Monoglobales	-0.0200721	0.0137006	0.143258	922	0.683268
metab_391	citrulline		Amino Acid	Urea cycle; Arginine and Proline Metabolism	class.Clostridia	0.0278866	0.0190377	0.143326	922	0.683268
metab_424	palmitate (16:0)		Lipid	Long Chain Saturated Fatty Acid	family.Anaerovoracaceae	-0.0221983	0.0151534	0.143302	922	0.683268
metab_503	serine		Amino Acid	Glycine, Serine and Threonine Metabolism	phylum.Patescibacteria	-0.0143267	0.00977966	0.143287	922	0.683268
metab_796	alpha-ketobutyrate		Amino Acid	Methionine, Cysteine, SAM and Taurine Metabolism	genus.Negativibacillus	-0.0134211	0.00916247	0.143331	922	0.683268
metab_811	alanine		Amino Acid	Alanine and Aspartate Metabolism	genus.Fusicatenibacter	0.0105663	0.00721296	0.143299	922	0.683268
metab_892	nonadecanoate (19:0)		Lipid	Long Chain Saturated Fatty Acid	Species.massiliensis.9	-0.0305102	0.0208287	0.143325	922	0.683268
metab_926	caproate (6:0)		Lipid	Medium Chain Fatty Acid	family.Butyricicoccaceae	-0.00673969	0.00460118	0.143336	922	0.683268
metab_999911372	X - 11372		NA	NA	Species.sobrinus	0.0363339	0.0248005	0.143262	922	0.683268
metab_999911843	X - 11843		NA	NA	genus.Fusicatenibacter	-0.0585929	0.040001	0.143333	922	0.683268
metab_999911847	X - 11847		NA	NA	Species.bouchesdurhonensis	-0.0916601	0.0625771	0.143341	922	0.683268
metab_999912101	X - 12101		NA	NA	genus.Paludicola	0.0173053	0.0118141	0.143327	922	0.683268
metab_999912117	X - 12117		NA	NA	genus.Bacteroides	-0.0236387	0.0161358	0.143278	922	0.683268
metab_999912906	X - 12906		NA	NA	Species.eggerthii	-0.00932297	0.00636443	0.143314	922	0.683268
metab_999915503	X - 15503		NA	NA	order.Saccharimonadales	-0.0167894	0.0114624	0.143346	922	0.683268
metab_999915503	X - 15503		NA	NA	Species.salivarius	0.0224976	0.0153564	0.143266	922	0.683268
metab_999917676	X - 17676		NA	NA	Species.glucerasea	-0.0239335	0.0163374	0.143288	922	0.683268
metab_999918901	X - 18901		NA	NA	genus.Pygmaiobacter	-0.0809702	0.0552706	0.14328	922	0.683268
metab_999921319	X - 21319		NA	NA	Species.parvulum	-0.0623776	0.0425843	0.143328	922	0.683268
metab_999921339	X - 21339		NA	NA	genus.Anaerostipes	-0.0244479	0.0166877	0.143267	922	0.683268
metab_999921339	X - 21339		NA	NA	Species.intestini	0.0307857	0.0210177	0.143342	922	0.683268
metab_999921471	X - 21471		NA	NA	genus.CHKCI001	0.0628544	0.0429102	0.143332	922	0.683268
metab_999921607	X - 21607		NA	NA	Species.massiliensis.2	0.0196627	0.0134223	0.143294	922	0.683268
metab_999924306	X - 24306		NA	NA	genus.Escherichia.Shigella	0.00751443	0.00513005	0.143333	922	0.683268
metab_999924418	X - 24418		NA	NA	order.Acidaminococcales	-0.00993272	0.00678016	0.143283	922	0.683268
metab_999924757	X - 24757		NA	NA	order.Opitutales	-0.101292	0.06914	0.143267	922	0.683268
metab_999924970	X - 24970		NA	NA	family.Methanobacteriaceae	-0.069746	0.0476071	0.143265	922	0.683268
metab_999921733	X - 21733		NA	NA	genus.Catenibacillus	-0.0398337	0.0271953	0.14335	922	0.683275
metab_100001509	2-methylbutyrylcarnitine (C5)		Amino Acid	Leucine, Isoleucine and Valine Metabolism	genus.Lacticaseibacillus	-0.0229681	0.0156812	0.14336	922	0.683277
metab_100001594	beta-hydroxyisovaleroylcarnitine		Amino Acid	Leucine, Isoleucine and Valine Metabolism	genus.UC5.1.2E3	-0.0143502	0.00979746	0.143359	922	0.683277
metab_100001767	pyrraline		Xenobiotics	Food Component/Plant	Species.clarus	-0.0216069	0.0147516	0.143352	922	0.683277
metab_100002021	5alpha-androstan-3beta,17alpha-diol disulfate		Lipid	Androgenic Steroids	Species.wadsworthensis	0.0285588	0.0194979	0.143353	922	0.683277
metab_100015797	heneicosapentaenoate (21:5n3)		Lipid	Long Chain Polyunsaturated Fatty Acid (n3 and n6)	genus.Succinivibrio	-0.072811	0.0497107	0.143358	922	0.683277
metab_1021	5-oxoproline		Amino Acid	Glutathione Metabolism	genus.Akkermansia	0.00668121	0.00456152	0.143359	922	0.683277
metab_999924337	X - 24337		NA	NA	family.Streptococcaceae	0.011131	0.00759953	0.143356	922	0.683277
metab_999925343	X - 25343		NA	NA	family.Rikenellaceae	-0.016339	0.0111554	0.143363	922	0.683282
metab_1082	N-acetylleucine		Amino Acid	Leucine, Isoleucine and Valine Metabolism	family.Synergistaceae	0.02501	0.0170756	0.143366	922	0.683288
metab_100001254	N-acetyltryptophan		Amino Acid	Tryptophan Metabolism	genus.Turicibacter	0.00656471	0.00448213	0.143372	922	0.683306
metab_100005717	1-palmitoyl-GPG (16:0)*		Lipid	Lysophospholipid	genus.Frisingicoccus	0.0176409	0.0120445	0.143373	922	0.683306
metab_100008915	1-palmitoyl-2-docosahexaenoyl-GPC (16:0/22:6)		Lipid	Phosphatidylcholine (PC)	genus.Lactonifactor	-0.0298412	0.0203746	0.143376	922	0.683306
metab_999916935	X - 16935		NA	NA	family.Lactobacillaceae	0.0185001	0.0126312	0.143375	922	0.683306
metab_100001269	campesterol		Lipid	Sterol	genus..Ruminococcus..torques.group	-0.0266799	0.0182164	0.143381	922	0.68331
metab_999912221	X - 12221		NA	NA	Species.obeum	0.0201161	0.0137347	0.143379	922	0.68331
metab_999925520	X - 25520		NA	NA	genus.Marvinbryantia	0.0157467	0.0107514	0.14338	922	0.68331
metab_100000776	palmitoylcarnitine (C16)		Lipid	Fatty Acid Metabolism (Acyl Carnitine, Long Chain Saturated)	genus.CAG.56	-0.00808228	0.00551841	0.143382	922	0.68331
metab_100021100	tetradecadienedioate (C14:2-DC)*		Lipid	Fatty Acid, Dicarboxylate	Species.equolifaciens	-0.0290232	0.0198165	0.143385	922	0.68331
metab_999912844	X - 12844		NA	NA	Species.pleomorphus	0.0526496	0.0359483	0.143385	922	0.68331
metab_100000776	palmitoylcarnitine (C16)		Lipid	Fatty Acid Metabolism (Acyl Carnitine, Long Chain Saturated)	class.Verrucomicrobiae	0.00957131	0.00653521	0.14339	922	0.683327
metab_100001755	4-vinylphenol sulfate		Xenobiotics	Benzoate Metabolism	family..Eubacterium..coprostanoligenes.group	-0.0329235	0.022481	0.14341	922	0.683339
metab_100001989	glycocholenate sulfate*		Lipid	Secondary Bile Acid Metabolism	class.Verrucomicrobiae	0.0122689	0.00837746	0.143409	922	0.683339
metab_100002356	(16 or 17)-methylstearate (a19:0 or i19:0)		Lipid	Fatty Acid, Branched	order.Bifidobacteriales	-0.0102066	0.00696921	0.143405	922	0.683339
metab_100002356	(16 or 17)-methylstearate (a19:0 or i19:0)		Lipid	Fatty Acid, Branched	Species.urinimassiliense	-0.0541567	0.0369791	0.143405	922	0.683339
metab_100003397	trimethylamine N-oxide		Lipid	Phospholipid Metabolism	family.Eubacteriaceae	-0.0487934	0.033317	0.143406	922	0.683339
metab_100015727	ceramide (d16:1/24:1, d18:1/22:1)*		Lipid	Ceramides	Species.faecis.1	0.0458107	0.0312801	0.143402	922	0.683339
metab_100020479	indoleacetoylcarnitine*		Amino Acid	Tryptophan Metabolism	order.Lactobacillales	0.0181327	0.0123813	0.143404	922	0.683339
metab_100021760	N-acetyl-2-aminoadipate		Amino Acid	Lysine Metabolism	genus.HT002	0.0436653	0.0298158	0.14341	922	0.683339
metab_1239	2-hydroxystearate		Lipid	Fatty Acid, Monohydroxy	phylum.Proteobacteria	0.0101127	0.00690496	0.143397	922	0.683339
metab_266	cholesterol		Lipid	Sterol	class.Coriobacteriia	0.0101879	0.00695633	0.143398	922	0.683339
metab_891	margarate (17:0)		Lipid	Long Chain Saturated Fatty Acid	genus.Papillibacter	-0.0371538	0.0253696	0.143411	922	0.683339
metab_999913431	X - 13431		NA	NA	genus.Leuconostoc	-0.0575597	0.0393024	0.143402	922	0.683339
metab_100020259	glutamine conjugate of C7H12O2*		Partially Characterized Molecules	Partially Characterized Molecules	Species.animalis	0.0467721	0.0319375	0.143414	922	0.68334
metab_504	serotonin		Amino Acid	Tryptophan Metabolism	Species.coprocola	0.0199074	0.0135933	0.143412	922	0.68334
metab_100000442	quinate		Xenobiotics	Food Component/Plant	Species.coprocola	0.0314876	0.0215022	0.143441	922	0.683353
metab_100001104	N-acetyltyrosine		Amino Acid	Tyrosine Metabolism	Species.togonis	-0.0228482	0.0156021	0.143431	922	0.683353
metab_100001300	alpha-hydroxyisovalerate		Amino Acid	Leucine, Isoleucine and Valine Metabolism	Species.comes	-0.0136621	0.00932983	0.143452	922	0.683353
metab_100001594	beta-hydroxyisovaleroylcarnitine		Amino Acid	Leucine, Isoleucine and Valine Metabolism	genus.Streptococcus	0.00812863	0.00555108	0.143456	922	0.683353
metab_100001778	1-linoleoyl-GPI (18:2)*		Lipid	Lysophospholipid	genus.Peptococcus	-0.0133426	0.009111	0.143424	922	0.683353
metab_100002253	cinnamoylglycine		Xenobiotics	Food Component/Plant	phylum.Euryarchaeota	0.0601158	0.0410527	0.14345	922	0.683353
metab_100004083	glycohyocholate		Lipid	Secondary Bile Acid Metabolism	genus.UCG.009	0.032985	0.0225245	0.143437	922	0.683353
metab_100005350	1-linolenoyl-GPC (18:3)*		Lipid	Lysophospholipid	family.Coriobacteriales.Incertae.Sedis	0.0139278	0.00951104	0.143443	922	0.683353
metab_100005418	17alpha-hydroxypregnanolone glucuronide		Lipid	Pregnenolone Steroids	Species.distasonis	0.0135441	0.00924857	0.143424	922	0.683353
metab_100006378	N-acetylkynurenine (2)		Amino Acid	Tryptophan Metabolism	Species.longoviformis	-0.056043	0.0382698	0.143434	922	0.683353
metab_100006614	adipoylcarnitine (C6-DC)		Lipid	Fatty Acid Metabolism (Acyl Carnitine, Dicarboxylate)	Species.cateniformis	0.029565	0.0201897	0.14345	922	0.683353
metab_100006641	glycochenodeoxycholate 3-sulfate		Lipid	Primary Bile Acid Metabolism	genus.Weissella	0.0728345	0.0497359	0.143431	922	0.683353
metab_100008955	tricosanoyl sphingomyelin (d18:1/23:0)*		Lipid	Sphingomyelins	Species.uniformis	-0.00867115	0.0059213	0.143439	922	0.683353
metab_100009069	1-(1-enyl-palmitoyl)-2-linoleoyl-GPE (P-16:0/18:2)*		Lipid	Plasmalogen	Species.putredinis	-0.00954923	0.00652088	0.143436	922	0.683353
metab_100009271	(S)-3-hydroxybutyrylcarnitine		Lipid	Fatty Acid Metabolism (Acyl Carnitine, Hydroxy)	order.Enterobacterales	0.00897747	0.0061302	0.143421	922	0.683353
metab_100015618	palmitoyl-docosahexaenoyl-glycerol (16:0/22:6) [1]*		Lipid	Diacylglycerol	genus.Flavonifractor	0.0207802	0.0141904	0.143442	922	0.683353
metab_100020478	dodecadienoate (12:2)*		Lipid	Fatty Acid, Dicarboxylate	family.Prevotellaceae	0.00914961	0.00624804	0.143439	922	0.683353
metab_100021372	2-hydroxy-4-(methylthio)butanoic acid		Amino Acid	Methionine, Cysteine, SAM and Taurine Metabolism	genus.UC5.1.2E3	-0.0199051	0.0135932	0.143454	922	0.683353
metab_1124	citrate		Energy	TCA Cycle	Species.dentium	0.0159089	0.010864	0.143447	922	0.683353
metab_144	4-hydroxyphenylacetate		Amino Acid	Phenylalanine Metabolism	Species.indistinctus	0.0221568	0.0151308	0.143451	922	0.683353
metab_519	myristate (14:0)		Lipid	Long Chain Saturated Fatty Acid	family.Pasteurellaceae	0.0220664	0.0150689	0.143446	922	0.683353
metab_796	alpha-ketobutyrate		Amino Acid	Methionine, Cysteine, SAM and Taurine Metabolism	genus.Butyricimonas	0.0172896	0.0118064	0.143433	922	0.683353
metab_999912101	X - 12101		NA	NA	family.Actinomycetaceae	-0.0470912	0.0321586	0.143454	922	0.683353
metab_999912740	X - 12740		NA	NA	Species.callidus	0.0468735	0.0320099	0.143454	922	0.683353
metab_999916087	X - 16087		NA	NA	genus.Mogibacterium	-0.0270737	0.0184875	0.143431	922	0.683353
metab_999924243	X - 24243		NA	NA	genus.Acidaminococcus	0.0338278	0.023099	0.143419	922	0.683353
metab_999924949	X - 24949		NA	NA	genus.Adlercreutzia	-0.0172548	0.0117834	0.143455	922	0.683353
metab_100006378	N-acetylkynurenine (2)		Amino Acid	Tryptophan Metabolism	genus.Phocea	-0.0396898	0.0271049	0.143465	922	0.683378
metab_999924337	X - 24337		NA	NA	genus.Megamonas	0.0272778	0.0186285	0.143464	922	0.683378
metab_100000463	indolelactate		Amino Acid	Tryptophan Metabolism	genus.Blautia	-0.0252566	0.0172484	0.143468	922	0.68338
metab_100000961	homoarginine		Amino Acid	Urea cycle; Arginine and Proline Metabolism	class.Desulfovibrionia	-0.0147694	0.0100865	0.143475	922	0.68338
metab_100001334	N-acetylproline		Amino Acid	Urea cycle; Arginine and Proline Metabolism	genus.UCG.009	0.0188686	0.012886	0.143473	922	0.68338
metab_100001605	catechol sulfate		Xenobiotics	Benzoate Metabolism	Species.excrementihominis	0.0216771	0.0148039	0.14347	922	0.68338
metab_100004182	3b-hydroxy-5-cholenoic acid		Lipid	Secondary Bile Acid Metabolism	genus..Ruminococcus..torques.group	-0.0181849	0.012419	0.143472	922	0.68338
metab_100006282	umbelliferone sulfate		Xenobiotics	Food Component/Plant	class.Bacteroidia	-0.0493834	0.0337256	0.143473	922	0.68338
metab_999917438	X - 17438		NA	NA	Species.secundus	-0.0375175	0.0256221	0.143475	922	0.68338
metab_100002102	N-acetyl-beta-alanine		Nucleotide	Pyrimidine Metabolism, Uracil containing	phylum.Cyanobacteria	0.0103877	0.00709431	0.143486	922	0.683381
metab_100005350	1-linolenoyl-GPC (18:3)*		Lipid	Lysophospholipid	Species.cutis	0.0446381	0.0304856	0.143484	922	0.683381
metab_100009162	1-(1-enyl-palmitoyl)-2-palmitoyl-GPC (P-16:0/16:0)*		Lipid	Plasmalogen	Species.secunda	-0.029534	0.0201701	0.143481	922	0.683381
metab_100021331	metabolonic lactone sulfate		Partially Characterized Molecules	Partially Characterized Molecules	genus.Lachnospiraceae.UCG.010	0.0162651	0.0111084	0.143489	922	0.683381
metab_1022	picolinate		Amino Acid	Tryptophan Metabolism	Species.intestinalis.2	-0.0183606	0.0125395	0.143488	922	0.683381
metab_999912283	X - 12283		NA	NA	family.Pseudomonadaceae	-0.0520961	0.0355787	0.143479	922	0.683381
metab_999912844	X - 12844		NA	NA	order.Coriobacteriales	0.0140674	0.00960739	0.143484	922	0.683381
metab_999917010	X - 17010		NA	NA	Species.saccharivorans	0.0149941	0.0102404	0.143489	922	0.683381
metab_999921441	X - 21441		NA	NA	family.vadinBE97	-0.0681503	0.0465435	0.143485	922	0.683381
metab_100000616	1-stearoyl-2-arachidonoyl-GPI (18:0/20:4)		Lipid	Phosphatidylinositol (PI)	family..Eubacterium..coprostanoligenes.group	0.0139312	0.00951479	0.143502	922	0.683382
metab_100001609	7-alpha-hydroxy-3-oxo-4-cholestenoate (7-Hoca)		Lipid	Sterol	genus.Gordonibacter	0.0213925	0.0146111	0.143514	922	0.683382
metab_100001856	1-stearoyl-2-oleoyl-GPE (18:0/18:1)		Lipid	Phosphatidylethanolamine (PE)	phylum.Patescibacteria	0.0258413	0.0176487	0.143492	922	0.683382
metab_100002107	palmitoyl sphingomyelin (d18:1/16:0)		Lipid	Sphingomyelins	Species.funiformis	-0.0161385	0.0110225	0.14351	922	0.683382
metab_100002196	13-HODE + 9-HODE		Lipid	Fatty Acid, Monohydroxy	genus.Bifidobacterium	-0.0104203	0.00711712	0.143514	922	0.683382
metab_100002367	2R,3R-dihydroxybutyrate		Lipid	Fatty Acid, Dihydroxy	Species.salivarius	0.0266262	0.0181854	0.143505	922	0.683382
metab_100002875	1-(1-enyl-palmitoyl)-GPC (P-16:0)*		Lipid	Lysoplasmalogen	genus.Haemophilus	0.0160899	0.0109893	0.143508	922	0.683382
metab_100005372	1-(1-enyl-oleoyl)-GPE (P-18:1)*		Lipid	Lysoplasmalogen	Species.hathewayi	-0.0127509	0.00870867	0.143504	922	0.683382
metab_100006108	phenylacetylcarnitine		Peptide	Acetylated Peptides	Species.edouardi	-0.0186187	0.0127161	0.143498	922	0.683382
metab_100009055	palmitoyl-linoleoyl-glycerol (16:0/18:2) [2]*		Lipid	Diacylglycerol	family.Lactobacillaceae	0.0153069	0.0104546	0.143514	922	0.683382
metab_100009181	1-stearoyl-2-oleoyl-GPI (18:0/18:1)*		Lipid	Phosphatidylinositol (PI)	genus.Coprobacillus	0.0296846	0.0202742	0.143505	922	0.683382
metab_100009275	methylsuccinoylcarnitine		Amino Acid	Leucine, Isoleucine and Valine Metabolism	genus.Lactonifactor	-0.0483266	0.033007	0.143511	922	0.683382
metab_100020211	3-hydroxybutyroylglycine**		Lipid	Fatty Acid Metabolism (Acyl Glycine)	Species.massiliensis.3	-0.0205695	0.0140486	0.143502	922	0.683382
metab_100020823	lithocholate sulfate (1)		Lipid	Secondary Bile Acid Metabolism	family.Desulfovibrionaceae	0.0229121	0.0156491	0.143515	922	0.683382
metab_100021538	dibutyl sulfosuccinate		Xenobiotics	Chemical	class.Synergistia	0.0237647	0.0162307	0.143497	922	0.683382
metab_932	caprylate (8:0)		Lipid	Medium Chain Fatty Acid	genus.Epulopiscium	-0.024929	0.0170258	0.143495	922	0.683382
metab_999919438	X - 19438		NA	NA	genus.Mitsuokella	0.0223777	0.0152836	0.143504	922	0.683382
metab_999923639	X - 23639		NA	NA	order.Eubacteriales	-0.0230589	0.0157493	0.143516	922	0.683382
metab_100015620	lactosyl-N-nervonoyl-sphingosine (d18:1/24:1)*		Lipid	Lactosylceramides (LCER)	class.Desulfovibrionia	-0.0114222	0.00780157	0.143522	922	0.68339
metab_100015632	N-stearoyl-sphingadienine (d18:2/18:0)*		Lipid	Ceramides	order.Pseudomonadales	0.0355904	0.0243088	0.14352	922	0.68339
metab_999924494	X - 24494		NA	NA	genus..Eubacterium..ventriosum.group	0.0151348	0.0103372	0.143519	922	0.68339
metab_100004088	retinal		Cofactors and Vitamins	Vitamin A Metabolism	Species.merdae	-0.00790641	0.00540025	0.143525	922	0.683398
metab_100001266	N-acetylarginine		Amino Acid	Urea cycle; Arginine and Proline Metabolism	family.Peptostreptococcaceae	0.0124477	0.00850222	0.143533	922	0.683405
metab_100002796	cis-4-decenoate (10:1n6)*		Lipid	Medium Chain Fatty Acid	Species.microfusus	-0.0592911	0.0404983	0.143537	922	0.683405
metab_100008956	sphingomyelin (d18:2/23:0, d18:1/23:1, d17:1/24:1)*		Lipid	Sphingomyelins	genus.Romboutsia	0.00905996	0.00618826	0.143532	922	0.683405
metab_100019831	3-hydroxyphenylacetoylglutamine		Peptide	Acetylated Peptides	class.Lentisphaeria	-0.039848	0.0272176	0.143534	922	0.683405
metab_100021208	4-vinylcatechol sulfate		Xenobiotics	Benzoate Metabolism	Species.dentium	0.0716136	0.0489153	0.143538	922	0.683405
metab_999912729	X - 12729		NA	NA	genus.Holdemanella	-0.0185112	0.0126439	0.143536	922	0.683405
metab_999923587	X - 23587		NA	NA	Species.pectinilyticus	-0.0291231	0.019892	0.143531	922	0.683405
metab_999926119	X - 26119		NA	NA	genus.Pseudomonas	-0.0381476	0.0260563	0.143535	922	0.683405
metab_100002945	(14 or 15)-methylpalmitate (a17:0 or i17:0)		Lipid	Fatty Acid, Branched	genus.UCG.002	0.0154848	0.0105769	0.143544	922	0.683408
metab_100003415	N6-methyllysine		Amino Acid	Lysine Metabolism	genus.Enterococcus	0.0347402	0.0237299	0.143551	922	0.683408
metab_100008990	1-palmitoyl-2-arachidonoyl-GPE (16:0/20:4)*		Lipid	Phosphatidylethanolamine (PE)	Species.mucilaginosa	-0.0569532	0.0389022	0.143545	922	0.683408
metab_100015968	carotene diol (3)		Cofactors and Vitamins	Vitamin A Metabolism	genus.Limosilactobacillus	-0.0254937	0.0174138	0.143549	922	0.683408
metab_278	cysteinylglycine		Amino Acid	Glutathione Metabolism	class.Bacteroidia	0.0248166	0.0169511	0.143544	922	0.683408
metab_999912283	X - 12283		NA	NA	genus.Rothia	-0.0761609	0.0520223	0.143546	922	0.683408
metab_999915245	X - 15245		NA	NA	family.vadinBE97	0.0768122	0.0524678	0.143551	922	0.683408
metab_999915728	X - 15728		NA	NA	Species.bicirculans	0.0228913	0.0156361	0.143547	922	0.683408
metab_100001271	1-stearoyl-GPC (18:0)		Lipid	Lysophospholipid	genus.Sellimonas	-0.0120984	0.00826418	0.14356	922	0.683442
metab_100002356	(16 or 17)-methylstearate (a19:0 or i19:0)		Lipid	Fatty Acid, Branched	genus.Holdemanella	-0.00962029	0.00657148	0.143562	922	0.683442
metab_100003415	N6-methyllysine		Amino Acid	Lysine Metabolism	order.Synergistales	0.0633907	0.0433017	0.143566	922	0.683442
metab_273	cortisone		Lipid	Corticosteroids	genus.UBA1819	-0.00815678	0.00557184	0.143567	922	0.683442
metab_999911847	X - 11847		NA	NA	genus.Methanobrevibacter	-0.0746041	0.0509613	0.143565	922	0.683442
metab_999912544	X - 12544		NA	NA	genus.Enterococcus	0.0643806	0.0439779	0.143566	922	0.683442
metab_100006190	2-acetamidophenol sulfate		Xenobiotics	Food Component/Plant	genus.Anaerostipes	-0.0390289	0.0266609	0.143574	922	0.683452
metab_100008903	1,2-dilinoleoyl-GPC (18:2/18:2)		Lipid	Phosphatidylcholine (PC)	family.Marinifilaceae	-0.0118478	0.00809329	0.143575	922	0.683452
metab_207	adenosine 3',5'-cyclic monophosphate (cAMP)		Nucleotide	Purine Metabolism, Adenine containing	genus.Mitsuokella	0.0107263	0.00732713	0.143572	922	0.683452
metab_999924337	X - 24337		NA	NA	genus.Negativibacillus	0.0119779	0.00818212	0.143573	922	0.683452
metab_100000711	4-acetylphenol sulfate		Xenobiotics	Benzoate Metabolism	genus.Lachnoclostridium	-0.0208616	0.0142509	0.143581	922	0.683464
metab_100001121	pyridoxate		Cofactors and Vitamins	Vitamin B6 Metabolism	genus.Intestinimonas	0.0171553	0.0117192	0.143585	922	0.683464
metab_100001777	1-oleoyl-GPI (18:1)		Lipid	Lysophospholipid	genus..Eubacterium..hallii.group	0.0195007	0.0133215	0.143588	922	0.683464
metab_100002500	formiminoglutamate		Amino Acid	Histidine Metabolism	Species.formigenes	-0.042264	0.0288716	0.143587	922	0.683464
metab_100015731	N-palmitoyl-heptadecasphingosine (d17:1/16:0)*		Lipid	Ceramides	Species.longum	-0.00799943	0.00546452	0.143579	922	0.683464
metab_100021784	4-chlorobenzoic acid		Xenobiotics	Chemical	genus.Akkermansia	0.00311875	0.00213048	0.143583	922	0.683464
metab_803	mannose		Carbohydrate	Fructose, Mannose and Galactose Metabolism	Species.dispar	-0.0171561	0.0117199	0.143589	922	0.683464
metab_999925828	X - 25828		NA	NA	genus.Ruminococcus	0.00672485	0.00459394	0.143588	922	0.683464
metab_1004	xanthine		Nucleotide	Purine Metabolism, (Hypo)Xanthine/Inosine containing	genus.Succiniclasticum	-0.0208437	0.0142391	0.143592	922	0.68347
metab_100006115	arabonate/xylonate		Carbohydrate	Pentose Metabolism	class.Bacilli	-0.0249421	0.0170391	0.143597	922	0.683482
metab_100008992	1-stearoyl-2-docosahexaenoyl-GPE (18:0/22:6)*		Lipid	Phosphatidylethanolamine (PE)	family.Butyricicoccaceae	0.0165138	0.0112813	0.143597	922	0.683482
metab_100002761	androsterone glucuronide		Lipid	Androgenic Steroids	Species.sanguinis	0.0164862	0.0112628	0.143608	922	0.683497
metab_100009078	1-oleoyl-2-linoleoyl-GPE (18:1/18:2)*		Lipid	Phosphatidylethanolamine (PE)	Species.intestinalis.1	-0.0210372	0.0143717	0.143605	922	0.683497
metab_100015834	lignoceroylcarnitine (C24)*		Lipid	Fatty Acid Metabolism (Acyl Carnitine, Long Chain Saturated)	Species.senegalensis	-0.0246507	0.0168406	0.143611	922	0.683497
metab_100015839	dihomo-linoleoylcarnitine (C20:2)*		Lipid	Fatty Acid Metabolism (Acyl Carnitine, Polyunsaturated)	genus.Butyricicoccus	-0.00994539	0.00679436	0.14361	922	0.683497
metab_100021502	(2 or 3)-decenoate (10:1n7 or n8)		Lipid	Medium Chain Fatty Acid	genus.Desulfovibrio	0.0144718	0.00988651	0.143605	922	0.683497
metab_1648	taurocholate		Lipid	Primary Bile Acid Metabolism	Species.hathewayi	0.0398168	0.0272014	0.143609	922	0.683497
metab_999925957	X - 25957		NA	NA	Species.caccae	-0.00668256	0.00456523	0.143604	922	0.683497
metab_100015882	glycosyl ceramide (d18:1/20:0, d16:1/22:0)*		Lipid	Hexosylceramides (HCER)	Species.massiliensis.8	-0.0262196	0.0179126	0.143617	922	0.683503
metab_100015967	carotene diol (2)		Cofactors and Vitamins	Vitamin A Metabolism	Species.faecis.1	-0.0458799	0.0313441	0.143616	922	0.683503
metab_561	glutamate		Amino Acid	Glutamate Metabolism	genus.Alistipes	-0.0152647	0.0104284	0.143614	922	0.683503
metab_100001951	bilirubin (E,Z or Z,E)*		Cofactors and Vitamins	Hemoglobin and Porphyrin Metabolism	genus.Candidatus.Soleaferrea	0.0229211	0.0156593	0.14362	922	0.68351
metab_999916576	X - 16576		NA	NA	family.Muribaculaceae	0.0100739	0.00688237	0.143622	922	0.683513
metab_1021	5-oxoproline		Amino Acid	Glutathione Metabolism	Species.hadrus	0.0113053	0.00772368	0.143624	922	0.683519
metab_100001755	4-vinylphenol sulfate		Xenobiotics	Benzoate Metabolism	genus..Eubacterium..hallii.group	0.0339007	0.0231621	0.143649	922	0.683547
metab_100010936	oleoyl-arachidonoyl-glycerol (18:1/20:4) [1]*		Lipid	Diacylglycerol	genus.Lactobacillus	0.0165936	0.011337	0.143636	922	0.683547
metab_100020542	11beta-hydroxyetiocholanolone glucuronide*		Lipid	Androgenic Steroids	Species.caccae.1	-0.063122	0.0431265	0.143643	922	0.683547
metab_100020578	4-allylcatechol sulfate		Xenobiotics	Benzoate Metabolism	Species.stercoris.1	0.0269465	0.01841	0.143633	922	0.683547
metab_100021707	3-bromo-5-chloro-2,6-dihydroxybenzoic acid*		Xenobiotics	Chemical	family.Actinomycetaceae	-0.0428194	0.0292554	0.143646	922	0.683547
metab_100021784	4-chlorobenzoic acid		Xenobiotics	Chemical	genus.Succiniclasticum	0.0063696	0.00435188	0.143646	922	0.683547
metab_356	cortisol		Lipid	Corticosteroids	family.Christensenellaceae	0.0111707	0.00763209	0.143642	922	0.683547
metab_999911632	X - 11632		NA	NA	genus.Fenollaria	0.0282387	0.0192935	0.143646	922	0.683547
metab_999912544	X - 12544		NA	NA	genus.Lachnospiraceae.UCG.001	0.0410259	0.0280303	0.14365	922	0.683547
metab_999912816	X - 12816		NA	NA	Species.secundus	0.0559398	0.0382185	0.143634	922	0.683547
metab_999917367	X - 17367		NA	NA	Species.lenta	-0.0377328	0.0257802	0.143647	922	0.683547
metab_999918901	X - 18901		NA	NA	Species.isoflavoniconvertens	-0.0404981	0.0276688	0.143636	922	0.683547
metab_999924418	X - 24418		NA	NA	Species.lenta	0.0196069	0.0133958	0.143641	922	0.683547
metab_100001162	propionylcarnitine (C3)		Lipid	Fatty Acid Metabolism (also BCAA Metabolism)	family.Hungateiclostridiaceae	-0.0328303	0.0224314	0.14366	922	0.683553
metab_100001657	glycolithocholate sulfate*		Lipid	Secondary Bile Acid Metabolism	Species.eggerthii	0.0210049	0.0143517	0.143661	922	0.683553
metab_100005834	9-hydroxystearate		Lipid	Fatty Acid, Monohydroxy	genus.UBA1819	-0.0144861	0.00989752	0.143655	922	0.683553
metab_100009219	1-oleoyl-2-arachidonoyl-GPE (18:1/20:4)*		Lipid	Phosphatidylethanolamine (PE)	family.Butyricicoccaceae	-0.0172253	0.0117691	0.143657	922	0.683553
metab_100010850	4-hydroxyphenylacetylglutamine		Peptide	Acetylated Peptides	family.Enterobacteriaceae	0.0108973	0.00744562	0.14366	922	0.683553
metab_100020492	glucuronide of piperine metabolite C17H21NO3 (4)*		Xenobiotics	Food Component/Plant	Species.distasonis	-0.0233149	0.0159299	0.143658	922	0.683553
metab_460	phenylalanine		Amino Acid	Phenylalanine Metabolism	class.Alphaproteobacteria	-0.00881525	0.00602293	0.143653	922	0.683553
metab_342	glycocholate		Lipid	Primary Bile Acid Metabolism	genus.UCG.007	-0.0485578	0.0331778	0.143667	922	0.683572
metab_100001423	4-hydroxyhippurate		Xenobiotics	Benzoate Metabolism	Species.animalis	0.0383262	0.0261882	0.143687	922	0.683589
metab_100001810	dimethylarginine (SDMA + ADMA)		Amino Acid	Urea cycle; Arginine and Proline Metabolism	genus..Clostridium..innocuum.group	-0.0197575	0.0135	0.143678	922	0.683589
metab_100002154	ergothioneine		Xenobiotics	Food Component/Plant	Species.hydrogenotrophica	-0.0469721	0.0320965	0.143693	922	0.683589
metab_100003415	N6-methyllysine		Amino Acid	Lysine Metabolism	genus.UC5.1.2E3	-0.0350046	0.023919	0.143694	922	0.683589
metab_100008914	1-palmitoyl-2-arachidonoyl-GPC (16:0/20:4n6)		Lipid	Phosphatidylcholine (PC)	genus.CAG.352	0.00524843	0.00358619	0.143681	922	0.683589
metab_100015623	lactosyl-N-behenoyl-sphingosine (d18:1/22:0)*		Lipid	Lactosylceramides (LCER)	Species.massiliensis	-0.0115956	0.00792342	0.143695	922	0.683589
metab_100020371	N,N-dimethylalanine		Amino Acid	Alanine and Aspartate Metabolism	genus.Desulfovibrio	0.0200832	0.0137227	0.143684	922	0.683589
metab_100020631	4-methylhexanoylglutamine		Lipid	Fatty Acid Metabolism (Acyl Glutamine)	family.Synergistaceae	-0.0436592	0.0298323	0.143687	922	0.683589
metab_100021105	eicosenedioate (C20:1-DC)*		Lipid	Fatty Acid, Dicarboxylate	family.Enterococcaceae	-0.0279258	0.019081	0.143673	922	0.683589
metab_112	3-hydroxy-3-methylglutarate		Lipid	Mevalonate Metabolism	family.Anaerovoracaceae	0.0214182	0.014635	0.143686	922	0.683589
metab_1547	N-stearoyl-sphingosine (d18:1/18:0)*		Lipid	Ceramides	genus..Bacteroides..pectinophilus.group	-0.0237358	0.0162184	0.143682	922	0.683589
metab_158	5,6-dihydrothymine		Nucleotide	Pyrimidine Metabolism, Thymine containing	order.Chloroplast	-0.0338413	0.023124	0.143693	922	0.683589
metab_189	N6,N6,N6-trimethyllysine		Amino Acid	Lysine Metabolism	Species.dispar	-0.0268567	0.0183515	0.143695	922	0.683589
metab_342	glycocholate		Lipid	Primary Bile Acid Metabolism	Species.tertium	0.092585	0.0632627	0.143684	922	0.683589
metab_512	taurine		Amino Acid	Methionine, Cysteine, SAM and Taurine Metabolism	Species.hadrus	0.0114689	0.00783649	0.143676	922	0.683589
metab_999912680	X - 12680		NA	NA	order.Synergistales	0.0470708	0.0321628	0.143679	922	0.683589
metab_999922771	X - 22771		NA	NA	genus..Bacteroides..pectinophilus.group	-0.0239793	0.0163853	0.143695	922	0.683589
metab_302	deoxycholate		Lipid	Secondary Bile Acid Metabolism	family.Puniceicoccaceae	0.101016	0.0690261	0.143698	922	0.683596
metab_100002026	androstenediol (3alpha, 17alpha) monosulfate (2)		Lipid	Androgenic Steroids	genus.Lactiplantibacillus	-0.0442291	0.0302227	0.143701	922	0.683599
metab_100015727	ceramide (d16:1/24:1, d18:1/22:1)*		Lipid	Ceramides	family.Coriobacteriales.Incertae.Sedis	0.0134291	0.00917643	0.143702	922	0.683601
metab_100006098	3-hydroxypyridine sulfate		Xenobiotics	Chemical	genus.Solobacterium	-0.0464115	0.0317145	0.143708	922	0.683612
metab_100006369	N-carbamoylalanine		Amino Acid	Alanine and Aspartate Metabolism	Species.ovatus	0.0144976	0.00990666	0.143707	922	0.683612
metab_100001274	N-acetylthreonine		Amino Acid	Glycine, Serine and Threonine Metabolism	Species.hadrus	0.0130986	0.00895079	0.143712	922	0.683613
metab_100002613	pantoate		Cofactors and Vitamins	Pantothenate and CoA Metabolism	genus.Anaerostipes	0.0175163	0.0119697	0.143714	922	0.683613
metab_100005717	1-palmitoyl-GPG (16:0)*		Lipid	Lysophospholipid	genus.Akkermansia	0.00926439	0.00633075	0.143713	922	0.683613
metab_100006098	3-hydroxypyridine sulfate		Xenobiotics	Chemical	genus..Eubacterium..hallii.group	-0.0355203	0.0242723	0.143709	922	0.683613
metab_62	12,13-DiHOME		Lipid	Fatty Acid, Dihydroxy	genus.Lachnospiraceae.UCG.009	-0.0295039	0.0201617	0.143721	922	0.683641
metab_100009014	1-(1-enyl-palmitoyl)-2-arachidonoyl-GPC (P-16:0/20:4)*		Lipid	Plasmalogen	class.Desulfovibrionia	-0.00881312	0.00602253	0.143723	922	0.683642
metab_100001876	sphinganine-1-phosphate		Lipid	Sphingolipid Synthesis	Species.inulinivorans	0.00615448	0.00420575	0.143726	922	0.683648
metab_999912411	X - 12411		NA	NA	genus.Hafnia.Obesumbacterium	-0.0481872	0.0329297	0.143729	922	0.683657
metab_100020578	4-allylcatechol sulfate		Xenobiotics	Benzoate Metabolism	family.Christensenellaceae	0.0316598	0.0216357	0.143734	922	0.683676
metab_100000257	glucuronate		Carbohydrate	Aminosugar Metabolism	genus.UCG.009	0.0232342	0.0158781	0.143742	922	0.683676
metab_100001416	orotidine		Nucleotide	Pyrimidine Metabolism, Orotate containing	family..Eubacterium..coprostanoligenes.group	0.0189688	0.0129635	0.143754	922	0.683676
metab_100001423	4-hydroxyhippurate		Xenobiotics	Benzoate Metabolism	genus.Sellimonas	0.0215835	0.0147503	0.143751	922	0.683676
metab_100001511	1-palmitoleoyl-GPC (16:1)*		Lipid	Lysophospholipid	Species.shahii	-0.0134044	0.009161	0.143766	922	0.683676
metab_100001990	taurocholenate sulfate*		Lipid	Secondary Bile Acid Metabolism	genus.Dorea	-0.0265719	0.01816	0.143763	922	0.683676
metab_100002102	N-acetyl-beta-alanine		Nucleotide	Pyrimidine Metabolism, Uracil containing	family.Eggerthellaceae	0.00699733	0.00478188	0.143739	922	0.683676
metab_100002613	pantoate		Cofactors and Vitamins	Pantothenate and CoA Metabolism	family.Defluviitaleaceae	0.0164833	0.0112651	0.143762	922	0.683676
metab_100003271	beta-citrylglutamate		Amino Acid	Glutamate Metabolism	genus.Intestinibacter	0.00784163	0.00535909	0.143756	922	0.683676
metab_100004635	methionine sulfone		Amino Acid	Methionine, Cysteine, SAM and Taurine Metabolism	family.Peptococcaceae	0.0146185	0.00999047	0.143754	922	0.683676
metab_100005850	3-methylglutarylcarnitine (2)		Amino Acid	Leucine, Isoleucine and Valine Metabolism	Species.caccae	-0.01384	0.0094581	0.14374	922	0.683676
metab_100009162	1-(1-enyl-palmitoyl)-2-palmitoyl-GPC (P-16:0/16:0)*		Lipid	Plasmalogen	Species.hadrus	0.014759	0.0100868	0.143767	922	0.683676
metab_100010918	oleoyl-oleoyl-glycerol (18:1/18:1) [1]*		Lipid	Diacylglycerol	Species.ihumii	0.0378265	0.0258509	0.143751	922	0.683676
metab_100010936	oleoyl-arachidonoyl-glycerol (18:1/20:4) [1]*		Lipid	Diacylglycerol	Species.caccae	-0.0127205	0.0086931	0.143741	922	0.683676
metab_100015620	lactosyl-N-nervonoyl-sphingosine (d18:1/24:1)*		Lipid	Lactosylceramides (LCER)	family..Clostridium..methylpentosum.group	-0.0160043	0.0109375	0.143754	922	0.683676
metab_1143	butyrate/isobutyrate (4:0)		Lipid	Short Chain Fatty Acid	Species.caccae	-0.007256	0.0049589	0.143758	922	0.683676
metab_922	N-stearoyl-sphinganine (d18:0/18:0)*		Lipid	Dihydroceramides	genus.Dielma	0.0752054	0.0513957	0.143749	922	0.683676
metab_999912111	X - 12111		NA	NA	genus.Clostridium.sensu.stricto.1	0.0224569	0.0153478	0.143765	922	0.683676
metab_999916397	X - 16397		NA	NA	Species.eutactus	0.00950069	0.00649275	0.143745	922	0.683676
metab_999917654	X - 17654		NA	NA	family.Akkermansiaceae	0.0116693	0.00797505	0.143761	922	0.683676
metab_999917690	X - 17690		NA	NA	Species.faecis	0.0428744	0.0293002	0.143744	922	0.683676
metab_999924475	X - 24475		NA	NA	order.Opitutales	-0.101527	0.0693853	0.143757	922	0.683676
metab_999926119	X - 26119		NA	NA	genus.Phascolarctobacterium	0.0105821	0.00723195	0.143755	922	0.683676
metab_100003000	1-(1-enyl-palmitoyl)-GPE (P-16:0)*		Lipid	Lysoplasmalogen	genus.Anaerofustis	-0.0230102	0.0157263	0.143774	922	0.683687
metab_100021666	branched-chain, straight-chain, or cyclopropyl 10:1 fatty acid (1)*		Partially Characterized Molecules	Partially Characterized Molecules	Species.champanellensis	0.0186731	0.012762	0.143771	922	0.683687
metab_1137	oleoyl ethanolamide		Lipid	Endocannabinoid	genus.Erysipelotrichaceae.UCG.003	0.0100258	0.00685208	0.143774	922	0.683687
metab_100001403	5-acetylamino-6-amino-3-methyluracil		Xenobiotics	Xanthine Metabolism	family.Enterobacteriaceae	-0.0177003	0.0120973	0.143777	922	0.683694
metab_100000841	oxalate (ethanedioate)		Cofactors and Vitamins	Ascorbate and Aldarate Metabolism	Species.fermentans	-0.0196776	0.0134488	0.14378	922	0.683698
metab_100008920	sphingomyelin (d18:1/17:0, d17:1/18:0, d19:1/16:0)		Lipid	Sphingomyelins	genus.Sellimonas	-0.0127792	0.00873407	0.143781	922	0.683698
metab_100000437	theophylline		Xenobiotics	Xanthine Metabolism	family.UCG.011	0.0457819	0.0312914	0.143799	922	0.6837
metab_100001086	N-(2-furoyl)glycine		Xenobiotics	Food Component/Plant	genus.Anaerostipes	-0.0367786	0.0251375	0.143793	922	0.6837
metab_100001266	N-acetylarginine		Amino Acid	Urea cycle; Arginine and Proline Metabolism	order.Opitutales	-0.0551793	0.0377133	0.143786	922	0.6837
metab_100001314	gamma-glutamylthreonine		Peptide	Gamma-glutamyl Amino Acid	genus.Akkermansia	0.00917979	0.00627425	0.143796	922	0.6837
metab_100001579	2-hydroxypalmitate		Lipid	Fatty Acid, Monohydroxy	class.Gammaproteobacteria	0.00834538	0.00570396	0.143797	922	0.6837
metab_100001614	hexadecanedioate (C16-DC)		Lipid	Fatty Acid, Dicarboxylate	genus.Alloprevotella	-0.0149853	0.0102422	0.143796	922	0.6837
metab_100001614	hexadecanedioate (C16-DC)		Lipid	Fatty Acid, Dicarboxylate	Species.luti	-0.0249306	0.0170391	0.143783	922	0.6837
metab_100001733	hexanoylglutamine		Lipid	Fatty Acid Metabolism (Acyl Glutamine)	Species.jalaludinii	0.0351235	0.0240059	0.143788	922	0.6837
metab_100020414	6-bromotryptophan		Amino Acid	Tryptophan Metabolism	genus.UC5.1.2E3	-0.0133976	0.009157	0.143794	922	0.6837
metab_313	sphinganine		Lipid	Sphingolipid Synthesis	Species.animalis	0.0226724	0.0154962	0.143796	922	0.6837
metab_999923665	X - 23665		NA	NA	family.Clostridiaceae	0.0130092	0.00889146	0.143791	922	0.6837
metab_999925422	X - 25422		NA	NA	Species.sanguinis	0.0132408	0.00904992	0.143798	922	0.6837
metab_100000997	3-hydroxydecanoate		Lipid	Fatty Acid, Monohydroxy	Species.ihumii	-0.0320674	0.0219186	0.143816	922	0.68371
metab_100001055	isobutyrylcarnitine (C4)		Amino Acid	Leucine, Isoleucine and Valine Metabolism	genus.CAG.352	0.0118273	0.00808402	0.143807	922	0.68371
metab_100001734	N6-acetyllysine		Amino Acid	Lysine Metabolism	class.Bacteroidia	0.0161323	0.0110267	0.143815	922	0.68371
metab_100003258	2-O-methylascorbic acid		Cofactors and Vitamins	Ascorbate and Aldarate Metabolism	family.Akkermansiaceae	0.00738805	0.00504986	0.143815	922	0.68371
metab_100015609	N-palmitoyl-sphingadienine (d18:2/16:0)*		Lipid	Ceramides	Species.coprocola	0.0110492	0.00755223	0.14381	922	0.68371
metab_100015834	lignoceroylcarnitine (C24)*		Lipid	Fatty Acid Metabolism (Acyl Carnitine, Long Chain Saturated)	family.vadinBE97	-0.046089	0.0315017	0.143803	922	0.68371
metab_100015837	arachidonoylcarnitine (C20:4)		Lipid	Fatty Acid Metabolism (Acyl Carnitine, Polyunsaturated)	Species.intestinalis	-0.00815101	0.00557126	0.143809	922	0.68371
metab_100020262	glutamine conjugate of C6H10O2 (2)*		Partially Characterized Molecules	Partially Characterized Molecules	genus.Anaerofilum	-0.0499401	0.0341349	0.143814	922	0.68371
metab_100021478	1-methyl-5-imidazolelactate		Amino Acid	Histidine Metabolism	family.UCG.010	0.0239233	0.0163518	0.14381	922	0.68371
metab_999921842	X - 21842		NA	NA	family.Saccharimonadaceae	-0.0362666	0.0247882	0.143805	922	0.68371
metab_100001657	glycolithocholate sulfate*		Lipid	Secondary Bile Acid Metabolism	Species.stercoris.1	0.0230315	0.0157425	0.143817	922	0.683712
metab_100009162	1-(1-enyl-palmitoyl)-2-palmitoyl-GPC (P-16:0/16:0)*		Lipid	Plasmalogen	genus.Catenibacterium	0.0104844	0.00716656	0.14383	922	0.683754
metab_1114	3-aminoisobutyrate		Nucleotide	Pyrimidine Metabolism, Thymine containing	Species.uniformis	-0.0116709	0.00797758	0.143831	922	0.683754
metab_999921364	X - 21364		NA	NA	genus.Adlercreutzia	-0.0153912	0.0105205	0.143829	922	0.683754
metab_100001034	indoleacetate		Amino Acid	Tryptophan Metabolism	genus.Collinsella	-0.015767	0.0107775	0.143833	922	0.683756
metab_100001178	3-carboxy-4-methyl-5-propyl-2-furanpropanoate (CMPF)		Lipid	Fatty Acid, Dicarboxylate	genus.Tyzzerella	-0.028625	0.0195669	0.143839	922	0.683757
metab_100015837	arachidonoylcarnitine (C20:4)		Lipid	Fatty Acid Metabolism (Acyl Carnitine, Polyunsaturated)	Species.salyersiae	0.017601	0.0120312	0.143837	922	0.683757
metab_100015962	N,N,N-trimethyl-5-aminovalerate		Amino Acid	Lysine Metabolism	Species.glucerasea	0.025801	0.0176364	0.143838	922	0.683757
metab_800	cysteine		Amino Acid	Methionine, Cysteine, SAM and Taurine Metabolism	family.Defluviitaleaceae	0.0148482	0.0101496	0.143839	922	0.683757
metab_100015788	sphingomyelin (d18:2/18:1)*		Lipid	Sphingomyelins	order.Oscillospirales	0.0428206	0.0292706	0.143843	922	0.683768
metab_872	thymidine		Nucleotide	Pyrimidine Metabolism, Thymine containing	Species.salyersiae	0.0112287	0.00767558	0.143846	922	0.683778
metab_100000672	1-myristoyl-2-palmitoyl-GPC (14:0/16:0)		Lipid	Phosphatidylcholine (PC)	Species.animalis	0.02869	0.0196124	0.143862	922	0.683785
metab_100001856	1-stearoyl-2-oleoyl-GPE (18:0/18:1)		Lipid	Phosphatidylethanolamine (PE)	class.Verrucomicrobiae	0.0145103	0.00991892	0.143851	922	0.683785
metab_100004111	4-methylcatechol sulfate		Xenobiotics	Benzoate Metabolism	genus.Coprobacillus	-0.0430442	0.0294246	0.143858	922	0.683785
metab_100004499	6-oxopiperidine-2-carboxylate		Amino Acid	Lysine Metabolism	Species.invisus	-0.00798724	0.00546	0.143858	922	0.683785
metab_100008994	1-stearoyl-2-linoleoyl-GPI (18:0/18:2)		Lipid	Phosphatidylinositol (PI)	genus.Pediococcus	0.0460603	0.0314871	0.143867	922	0.683785
metab_100020417	N6,N6-dimethyllysine		Amino Acid	Lysine Metabolism	Species.wadsworthia	-0.0231688	0.0158383	0.143867	922	0.683785
metab_1021	5-oxoproline		Amino Acid	Glutathione Metabolism	genus.Hungatella	-0.0116139	0.00793917	0.14386	922	0.683785
metab_1239	2-hydroxystearate		Lipid	Fatty Acid, Monohydroxy	Species.filiformis	-0.019246	0.0131564	0.143858	922	0.683785
metab_273	cortisone		Lipid	Corticosteroids	genus.Veillonella	-0.0111369	0.00761317	0.143865	922	0.683785
metab_310	cystathionine		Amino Acid	Methionine, Cysteine, SAM and Taurine Metabolism	genus.Enterococcus	0.0258917	0.0176994	0.14386	922	0.683785
metab_799	betaine		Amino Acid	Glycine, Serine and Threonine Metabolism	phylum.Desulfobacterota	-0.00914391	0.00625079	0.143865	922	0.683785
metab_999917438	X - 17438		NA	NA	Species.fairfieldensis	0.0701463	0.047952	0.143863	922	0.683785
metab_999923593	X - 23593		NA	NA	genus.Tyzzerella	-0.0107587	0.00735466	0.143866	922	0.683785
metab_100001662	deoxycarnitine		Lipid	Carnitine Metabolism	genus.UBA1819	-0.0094313	0.00644733	0.143869	922	0.683789
metab_100000007	carnitine		Lipid	Carnitine Metabolism	Species.caccae	-0.00702181	0.00480039	0.143887	922	0.683798
metab_100001293	N-acetylhistidine		Amino Acid	Histidine Metabolism	genus.Mitsuokella	0.0174508	0.0119301	0.143888	922	0.683798
metab_100002458	3-methylglutaconate		Amino Acid	Leucine, Isoleucine and Valine Metabolism	order.Acholeplasmatales	-0.0246695	0.0168648	0.143881	922	0.683798
metab_100008980	1-stearoyl-2-linoleoyl-GPC (18:0/18:2)*		Lipid	Phosphatidylcholine (PC)	Species.invisus	-0.00512356	0.00350258	0.143877	922	0.683798
metab_100008999	1-(1-enyl-stearoyl)-2-arachidonoyl-GPE (P-18:0/20:4)*		Lipid	Plasmalogen	genus.Lachnospiraceae.UCG.009	-0.0287458	0.0196516	0.143883	922	0.683798
metab_1082	N-acetylleucine		Amino Acid	Leucine, Isoleucine and Valine Metabolism	Species.fairfieldensis	-0.0379565	0.0259481	0.14388	922	0.683798
metab_310	cystathionine		Amino Acid	Methionine, Cysteine, SAM and Taurine Metabolism	order.Actinomycetales	-0.0512709	0.0350506	0.143884	922	0.683798
metab_504	serotonin		Amino Acid	Tryptophan Metabolism	genus.Faecalicoccus	-0.0760166	0.0519666	0.143876	922	0.683798
metab_561	glutamate		Amino Acid	Glutamate Metabolism	order.Izemoplasmatales	-0.0270626	0.0185009	0.143884	922	0.683798
metab_62	12,13-DiHOME		Lipid	Fatty Acid, Dihydroxy	genus.Parasutterella	-0.0127273	0.0087007	0.143879	922	0.683798
metab_922	N-stearoyl-sphinganine (d18:0/18:0)*		Lipid	Dihydroceramides	Species.distasonis	-0.0151745	0.0103738	0.143885	922	0.683798
metab_100001409	N1-methylinosine		Nucleotide	Purine Metabolism, (Hypo)Xanthine/Inosine containing	Species.delbrueckii	0.0144111	0.00985205	0.143889	922	0.683799
metab_100001614	hexadecanedioate (C16-DC)		Lipid	Fatty Acid, Dicarboxylate	order.Opitutales	-0.0529537	0.0362016	0.143891	922	0.6838
metab_100001806	o-cresol sulfate		Xenobiotics	Benzoate Metabolism	order.DTU014	-0.0845651	0.0578139	0.1439	922	0.683825
metab_100004318	indolin-2-one		Xenobiotics	Food Component/Plant	Species.finegoldii.1	-0.0199664	0.0136503	0.143901	922	0.683825
metab_1648	taurocholate		Lipid	Primary Bile Acid Metabolism	genus.Barnesiella	0.0236123	0.0161429	0.1439	922	0.683825
metab_100008919	1-(1-enyl-stearoyl)-2-oleoyl-GPE (P-18:0/18:1)		Lipid	Plasmalogen	Species.ovatus	0.0144467	0.00987683	0.143906	922	0.68383
metab_100009030	lactosyl-N-palmitoyl-sphingosine (d18:1/16:0)		Lipid	Lactosylceramides (LCER)	family.Monoglobaceae	-0.0122766	0.00839313	0.143903	922	0.68383
metab_893	arachidate (20:0)		Lipid	Long Chain Saturated Fatty Acid	Species.bifidum	-0.0121963	0.00833827	0.143905	922	0.68383
metab_100001254	N-acetyltryptophan		Amino Acid	Tryptophan Metabolism	genus.Papillibacter	0.0230882	0.0157851	0.143914	922	0.683852
metab_358	hypotaurine		Amino Acid	Methionine, Cysteine, SAM and Taurine Metabolism	Species.lenta	-0.0162828	0.0111322	0.143912	922	0.683852
metab_100001104	N-acetyltyrosine		Amino Acid	Tyrosine Metabolism	genus.Klebsiella	-0.0162799	0.0111304	0.143917	922	0.68386
metab_100008952	1-palmitoleoylglycerol (16:1)*		Lipid	Monoacylglycerol	order.Opitutales	0.0753368	0.0515077	0.143922	922	0.683869
metab_999911372	X - 11372		NA	NA	Species.hathewayi	-0.0207312	0.0141739	0.143921	922	0.683869
metab_100001167	pro-hydroxy-pro		Amino Acid	Urea cycle; Arginine and Proline Metabolism	genus.Turicibacter	0.0135966	0.00929604	0.143925	922	0.683875
metab_100001609	7-alpha-hydroxy-3-oxo-4-cholestenoate (7-Hoca)		Lipid	Sterol	genus.Limosilactobacillus	0.0169602	0.0115958	0.143926	922	0.683875
metab_35	S-1-pyrroline-5-carboxylate		Amino Acid	Glutamate Metabolism	genus.Clostridium.sensu.stricto.1	0.00748802	0.00511964	0.143929	922	0.683881
metab_100010949	stearoyl-arachidonoyl-glycerol (18:0/20:4) [1]*		Lipid	Diacylglycerol	Species.mitsuokai	-0.0244871	0.0167422	0.143932	922	0.68389
metab_100022006	bilirubin degradation product, C17H18N2O4 (2)**		Partially Characterized Molecules	Partially Characterized Molecules	genus.Allisonella	-0.0263035	0.0179843	0.143935	922	0.683897
metab_100001055	isobutyrylcarnitine (C4)		Amino Acid	Leucine, Isoleucine and Valine Metabolism	genus.Anaerofilum	-0.0396759	0.027128	0.143945	922	0.683905
metab_100001425	5,6-dihydrouridine		Nucleotide	Pyrimidine Metabolism, Uracil containing	order.Desulfovibrionales	-0.00675225	0.00461676	0.143943	922	0.683905
metab_100002009	5alpha-pregnan-3beta,20beta-diol monosulfate (1)		Lipid	Progestin Steroids	genus.CAG.352	0.0117896	0.00806088	0.14394	922	0.683905
metab_100015793	sphingomyelin (d17:2/16:0, d18:2/15:0)*		Lipid	Sphingomyelins	genus.Rikenellaceae.RC9.gut.group	-0.0347355	0.02375	0.143945	922	0.683905
metab_100022007	bilirubin degradation product, C17H18N2O4 (3)**		Partially Characterized Molecules	Partially Characterized Molecules	genus.Allisonella	-0.0277095	0.018946	0.143943	922	0.683905
metab_358	hypotaurine		Amino Acid	Methionine, Cysteine, SAM and Taurine Metabolism	genus.Intestinibacter	0.00763097	0.00521753	0.14394	922	0.683905
metab_922	N-stearoyl-sphinganine (d18:0/18:0)*		Lipid	Dihydroceramides	order.Eubacteriales	0.034894	0.0238586	0.143948	922	0.683908
metab_100001778	1-linoleoyl-GPI (18:2)*		Lipid	Lysophospholipid	Species.sanguinis	0.0108157	0.0073952	0.14395	922	0.683913
metab_100021331	metabolonic lactone sulfate		Partially Characterized Molecules	Partially Characterized Molecules	Species.crossotus	-0.0161862	0.0110673	0.143953	922	0.683919
metab_1224	cys-gly, oxidized		Amino Acid	Glutathione Metabolism	genus.Senegalimassilia	-0.0153486	0.0104947	0.143955	922	0.683921
metab_100001395	1-linoleoyl-GPC (18:2)		Lipid	Lysophospholipid	Species.bifidum	0.0159187	0.0108849	0.143968	922	0.683922
metab_100001412	N2,N2-dimethylguanosine		Nucleotide	Purine Metabolism, Guanine containing	genus.Lachnospiraceae.ND3007.group	0.00960399	0.00656709	0.143974	922	0.683922
metab_100001412	N2,N2-dimethylguanosine		Nucleotide	Purine Metabolism, Guanine containing	genus.Acetanaerobacterium	0.0334924	0.0229015	0.14397	922	0.683922
metab_100001571	1-arachidonoyl-GPE (20:4n6)*		Lipid	Lysophospholipid	genus.Candidatus.Soleaferrea	0.0173614	0.0118716	0.143979	922	0.683922
metab_100002911	glycoursodeoxycholate		Lipid	Secondary Bile Acid Metabolism	genus.Lachnoclostridium	0.0345416	0.0236194	0.143978	922	0.683922
metab_100004575	N2,N5-diacetylornithine		Amino Acid	Urea cycle; Arginine and Proline Metabolism	genus.Sellimonas	-0.0139384	0.00953057	0.14396	922	0.683922
metab_100010949	stearoyl-arachidonoyl-glycerol (18:0/20:4) [1]*		Lipid	Diacylglycerol	phylum.Proteobacteria	0.0144536	0.00988328	0.143976	922	0.683922
metab_100020414	6-bromotryptophan		Amino Acid	Tryptophan Metabolism	genus.Lactonifactor	0.0308226	0.0210759	0.143969	922	0.683922
metab_100020546	N2-acetyl,N6-methyllysine		Amino Acid	Lysine Metabolism	Species.hadrus	-0.0397084	0.0271525	0.143979	922	0.683922
metab_100020550	deoxycholic acid glucuronide		Lipid	Secondary Bile Acid Metabolism	order.Lactobacillales	0.0243802	0.0166706	0.143967	922	0.683922
metab_100021324	3,5-dichloro-2,6-dihydroxybenzoic acid		Xenobiotics	Chemical	family.Tannerellaceae	-0.015869	0.0108511	0.143974	922	0.683922
metab_1528	1-palmitoyl-2-linoleoyl-GPI (16:0/18:2)		Lipid	Phosphatidylinositol (PI)	Species.faecis	-0.0204496	0.0139833	0.143978	922	0.683922
metab_363	myo-inositol		Lipid	Inositol Metabolism	Species.indistinctus	-0.0128179	0.00876446	0.143962	922	0.683922
metab_999914939	X - 14939		NA	NA	genus..Clostridium..innocuum.group	-0.0291719	0.0199476	0.143978	922	0.683922
metab_999917325	X - 17325		NA	NA	Species.magna	-0.114776	0.0784823	0.143971	922	0.683922
metab_999924494	X - 24494		NA	NA	genus.Alistipes	0.0166376	0.0113761	0.143957	922	0.683922
metab_100008916	1-stearoyl-2-docosahexaenoyl-GPC (18:0/22:6)		Lipid	Phosphatidylcholine (PC)	Species.succinatutens	-0.0124223	0.00849447	0.143984	922	0.68394
metab_100000792	dehydroepiandrosterone sulfate (DHEA-S)		Lipid	Androgenic Steroids	Species.virosa	0.0264729	0.0181029	0.143996	922	0.683948
metab_100009002	1-(1-enyl-palmitoyl)-2-arachidonoyl-GPE (P-16:0/20:4)*		Lipid	Plasmalogen	genus..Bacteroides..pectinophilus.group	0.0200585	0.0137164	0.143992	922	0.683948
metab_100009160	1-(1-enyl-palmitoyl)-2-palmitoleoyl-GPC (P-16:0/16:1)*		Lipid	Plasmalogen	Species.parvulum	-0.0422131	0.0288665	0.143997	922	0.683948
metab_100015625	glycosyl-N-behenoyl-sphingadienine (d18:2/22:0)*		Lipid	Hexosylceramides (HCER)	genus.Butyrivibrio	-0.0104698	0.00715944	0.143993	922	0.683948
metab_100020823	lithocholate sulfate (1)		Lipid	Secondary Bile Acid Metabolism	Species.pectinilyticus	0.0309925	0.0211933	0.143993	922	0.683948
metab_100020837	2,6-dihydroxybenzoic acid		Xenobiotics	Drug - Topical Agents	genus.Christensenella	-0.0399421	0.0273134	0.143995	922	0.683948
metab_1082	N-acetylleucine		Amino Acid	Leucine, Isoleucine and Valine Metabolism	genus.Prevotella	-0.021675	0.0148217	0.14399	922	0.683948
metab_999925810	X - 25810		NA	NA	family.Succinivibrionaceae	0.0370027	0.0253035	0.143997	922	0.683948
metab_100000861	2,3-dihydroxypyridine		Xenobiotics	Food Component/Plant	family.Lactobacillaceae	0.0148048	0.0101243	0.144012	922	0.683958
metab_100001337	linolenate [alpha or gamma; (18:3n3 or 6)]		Lipid	Long Chain Polyunsaturated Fatty Acid (n3 and n6)	Species.comes	-0.0170758	0.0116771	0.144004	922	0.683958
metab_100009045	phenylacetylglutamate		Peptide	Acetylated Peptides	Species.caccae	0.0159042	0.0108761	0.144011	922	0.683958
metab_100015637	2-hydroxybehenate		Lipid	Fatty Acid, Monohydroxy	order.Synergistales	0.0196189	0.0134164	0.144011	922	0.683958
metab_100020253	glycine conjugate of C10H12O2*		Partially Characterized Molecules	Partially Characterized Molecules	genus.Catenisphaera	0.0276021	0.0188756	0.144007	922	0.683958
metab_100020545	N2-acetyl,N6,N6-dimethyllysine		Amino Acid	Lysine Metabolism	family.Eubacteriaceae	-0.0697126	0.0476731	0.14401	922	0.683958
metab_272	corticosterone		Lipid	Corticosteroids	genus.Latilactobacillus	-0.0314077	0.0214783	0.144013	922	0.683958
metab_999912798	X - 12798		NA	NA	Species.biformis	-0.0262785	0.0179707	0.144012	922	0.683958
metab_999921470	X - 21470		NA	NA	Species.atypica	0.0552055	0.0377525	0.144012	922	0.683958
metab_356	cortisol		Lipid	Corticosteroids	family.Anaerofustaceae	-0.0249519	0.0170636	0.144016	922	0.683965
metab_100008921	1-palmitoyl-2-stearoyl-GPC (16:0/18:0)		Lipid	Phosphatidylcholine (PC)	order.Opitutales	-0.0363405	0.0248519	0.144018	922	0.683966
metab_100000711	4-acetylphenol sulfate		Xenobiotics	Benzoate Metabolism	Species.dispar	0.0303244	0.0207416	0.144093	922	0.683968
metab_100000963	homocitrulline		Amino Acid	Urea cycle; Arginine and Proline Metabolism	genus.Bacteroides	-0.0229561	0.0157015	0.144087	922	0.683968
metab_100001006	N-acetylglycine		Amino Acid	Glycine, Serine and Threonine Metabolism	genus..Eubacterium..eligens.group	0.0108387	0.0074128	0.14405	922	0.683968
metab_100001198	myristoleate (14:1n5)		Lipid	Long Chain Monounsaturated Fatty Acid	family.Barnesiellaceae	0.0155436	0.010631	0.144066	922	0.683968
metab_100001208	1-methyl-4-imidazoleacetate		Amino Acid	Histidine Metabolism	genus.Negativibacillus	-0.0106908	0.00731225	0.144084	922	0.683968
metab_100001251	decanoylcarnitine (C10)		Lipid	Fatty Acid Metabolism (Acyl Carnitine, Medium Chain)	genus.CAG.873	0.0230104	0.0157388	0.144089	922	0.683968
metab_100001295	gamma-glutamyltryptophan		Peptide	Gamma-glutamyl Amino Acid	genus.Epulopiscium	-0.0175836	0.012026	0.144058	922	0.683968
metab_100001313	gamma-glutamylmethionine		Peptide	Gamma-glutamyl Amino Acid	Species.bartlettii	0.00754035	0.00515704	0.144054	922	0.683968
metab_100001313	gamma-glutamylmethionine		Peptide	Gamma-glutamyl Amino Acid	Species.piger	0.0278311	0.0190356	0.14408	922	0.683968
metab_100001409	N1-methylinosine		Nucleotide	Purine Metabolism, (Hypo)Xanthine/Inosine containing	genus.CAG.56	-0.00875083	0.00598476	0.144044	922	0.683968
metab_100001868	4-allylphenol sulfate		Xenobiotics	Food Component/Plant	Species.copri	-0.0232765	0.0159204	0.144079	922	0.683968
metab_100002009	5alpha-pregnan-3beta,20beta-diol monosulfate (1)		Lipid	Progestin Steroids	genus.Lachnospira	0.0159846	0.010933	0.14408	922	0.683968
metab_100002021	5alpha-androstan-3beta,17alpha-diol disulfate		Lipid	Androgenic Steroids	genus..Eubacterium..hallii.group	-0.0363375	0.0248523	0.144057	922	0.683968
metab_100002253	cinnamoylglycine		Xenobiotics	Food Component/Plant	family.Enterococcaceae	-0.0418304	0.0286072	0.144031	922	0.683968
metab_100003119	N-oleoyltaurine		Lipid	Endocannabinoid	family..Eubacterium..coprostanoligenes.group	0.0162576	0.0111194	0.144066	922	0.683968
metab_100003169	isoleucylglycine		Peptide	Dipeptide	genus.Parasutterella	0.00811166	0.0055483	0.144093	922	0.683968
metab_100004329	sphingomyelin (d18:2/16:0, d18:1/16:1)*		Lipid	Sphingomyelins	genus.Limosilactobacillus	0.0163582	0.0111889	0.144093	922	0.683968
metab_100005391	3-(3-hydroxyphenyl)propionate sulfate		Xenobiotics	Benzoate Metabolism	genus.Klebsiella	-0.0390888	0.0267322	0.144029	922	0.683968
metab_100005998	octadecanedioylcarnitine (C18-DC)*		Lipid	Fatty Acid Metabolism (Acyl Carnitine, Dicarboxylate)	family.Defluviitaleaceae	0.0171648	0.0117387	0.14403	922	0.683968
metab_100008904	1-stearoyl-2-oleoyl-GPC (18:0/18:1)		Lipid	Phosphatidylcholine (PC)	Species.anaerobia	0.0192761	0.0131841	0.144074	922	0.683968
metab_100008980	1-stearoyl-2-linoleoyl-GPC (18:0/18:2)*		Lipid	Phosphatidylcholine (PC)	Species.caccae	-0.00534633	0.00365677	0.144086	922	0.683968
metab_100009014	1-(1-enyl-palmitoyl)-2-arachidonoyl-GPC (P-16:0/20:4)*		Lipid	Plasmalogen	genus.Alloprevotella	0.00939511	0.00642519	0.144031	922	0.683968
metab_100009054	palmitoleoyl-oleoyl-glycerol (16:1/18:1) [2]*		Lipid	Diacylglycerol	order.Monoglobales	0.0240286	0.0164348	0.144077	922	0.683968
metab_100009343	1-linoleoyl-2-linolenoyl-GPC (18:2/18:3)*		Lipid	Phosphatidylcholine (PC)	phylum.Cyanobacteria	-0.0207448	0.0141892	0.144091	922	0.683968
metab_100015789	sphingomyelin (d18:2/24:2)*		Lipid	Sphingomyelins	genus.Dorea	-0.0142491	0.00974551	0.14406	922	0.683968
metab_100015797	heneicosapentaenoate (21:5n3)		Lipid	Long Chain Polyunsaturated Fatty Acid (n3 and n6)	genus.Subdoligranulum	-0.0327392	0.0223927	0.144083	922	0.683968
metab_100019794	hydroxy-CMPF*		Lipid	Fatty Acid, Dicarboxylate	Species.anginosus	-0.107957	0.0738366	0.144066	922	0.683968
metab_100020203	3-hydroxystachydrine*		Xenobiotics	Food Component/Plant	genus.UCG.005	0.045195	0.0309094	0.144047	922	0.683968
metab_100020360	8-methoxykynurenate		Amino Acid	Tryptophan Metabolism	genus.Leuconostoc	0.0471899	0.0322769	0.144085	922	0.683968
metab_100021093	taurochenodeoxycholic acid 3-sulfate		Lipid	Secondary Bile Acid Metabolism	order.Gastranaerophilales	-0.0309236	0.0211492	0.14405	922	0.683968
metab_100021208	4-vinylcatechol sulfate		Xenobiotics	Benzoate Metabolism	Species.filiformis	-0.0580088	0.039677	0.144087	922	0.683968
metab_100022041	N,N-dimethyl-pro-pro		Peptide	Modified Peptides	genus.Actinomyces	-0.0462928	0.0316628	0.144079	922	0.683968
metab_1140	gamma-glutamylglutamine		Peptide	Gamma-glutamyl Amino Acid	genus.Hungatella	-0.0139923	0.00957033	0.14408	922	0.683968
metab_1537	1-palmitoyl-2-linoleoyl-GPC (16:0/18:2)		Lipid	Phosphatidylcholine (PC)	order.Clostridiales	0.00508721	0.00347903	0.144026	922	0.683968
metab_439	stearate (18:0)		Lipid	Long Chain Saturated Fatty Acid	genus..Eubacterium..ruminantium.group	0.00818397	0.00559722	0.144053	922	0.683968
metab_482	lactate		Carbohydrate	Glycolysis, Gluconeogenesis, and Pyruvate Metabolism	Species.saccharivorans	0.0141258	0.00966111	0.14406	922	0.683968
metab_561	glutamate		Amino Acid	Glutamate Metabolism	order.Desulfovibrionales	-0.0135761	0.00928461	0.144036	922	0.683968
metab_815	tyrosine		Amino Acid	Tyrosine Metabolism	Species.wadsworthia	0.0107629	0.00736105	0.144058	922	0.683968
metab_999912306	X - 12306		NA	NA	family.Puniceicoccaceae	-0.0879808	0.060172	0.144052	922	0.683968
metab_999912740	X - 12740		NA	NA	genus.Rothia	0.165334	0.113084	0.144082	922	0.683968
metab_999913728	X - 13728		NA	NA	genus.Ligilactobacillus	-0.0290584	0.0198755	0.144089	922	0.683968
metab_999913844	X - 13844		NA	NA	Species.dispar	-0.042742	0.0292323	0.144053	922	0.683968
metab_999915461	X - 15461		NA	NA	Species.putredinis	-0.0105762	0.0072329	0.144032	922	0.683968
metab_999921339	X - 21339		NA	NA	family.Puniceicoccaceae	-0.0671156	0.0459046	0.144076	922	0.683968
metab_999923639	X - 23639		NA	NA	genus.Lactonifactor	-0.0373303	0.0255326	0.144078	922	0.683968
metab_999923665	X - 23665		NA	NA	genus.Defluviitaleaceae.UCG.011	0.0197507	0.0135082	0.144059	922	0.683968
metab_999924241	X - 24241		NA	NA	Species.xylaniphila	0.0620259	0.0424197	0.144041	922	0.683968
metab_999924947	X - 24947		NA	NA	genus.Coprobacillus	-0.0401798	0.0274825	0.14409	922	0.683968
metab_999925265	X - 25265		NA	NA	family.Sutterellaceae	0.00894478	0.00611709	0.144023	922	0.683968
metab_999925422	X - 25422		NA	NA	genus.Anaerotruncus	-0.0241717	0.0165307	0.14403	922	0.683968
metab_999925790	X - 25790		NA	NA	genus.Acidaminococcus	-0.0203705	0.0139319	0.144053	922	0.683968
metab_100009394	hexadecadienoate (16:2n6)		Lipid	Long Chain Polyunsaturated Fatty Acid (n3 and n6)	family.Succinivibrionaceae	-0.0489442	0.0334776	0.144096	922	0.683971
metab_999918888	X - 18888		NA	NA	Species.mutans	0.0263823	0.0180455	0.144097	922	0.683973
metab_100001658	taurolithocholate 3-sulfate		Lipid	Secondary Bile Acid Metabolism	genus.Bacteroides	0.0372858	0.0255039	0.144105	922	0.683979
metab_100004054	margaroylcarnitine (C17)*		Lipid	Fatty Acid Metabolism (Acyl Carnitine, Long Chain Saturated)	genus.TM7x	-0.0185444	0.0126845	0.144102	922	0.683979
metab_849	caffeine		Xenobiotics	Xanthine Metabolism	Species.nordii	-0.118093	0.0807764	0.144101	922	0.683979
metab_999917354	X - 17354		NA	NA	order.Acidaminococcales	0.0187372	0.0128165	0.144104	922	0.683979
metab_100016038	(N(1) + N(8))-acetylspermidine		Amino Acid	Polyamine Metabolism	family.Christensenellaceae	0.0117109	0.00801046	0.144108	922	0.68399
metab_100001988	5alpha-pregnan-3beta,20alpha-diol disulfate		Lipid	Progestin Steroids	order.Rhodospirillales	0.021884	0.0149691	0.144111	922	0.683994
metab_100001054	butyrylcarnitine (C4)		Lipid	Fatty Acid Metabolism (also BCAA Metabolism)	order.Verrucomicrobiales	0.0153791	0.0105199	0.14412	922	0.684009
metab_100001562	2-palmitoyl-GPC (16:0)*		Lipid	Lysophospholipid	genus.Fournierella	-0.0134227	0.00918182	0.144128	922	0.684009
metab_100001567	1-palmitoyl-GPE (16:0)		Lipid	Lysophospholipid	genus.Methanobrevibacter	-0.0237419	0.0162404	0.144121	922	0.684009
metab_100001868	4-allylphenol sulfate		Xenobiotics	Food Component/Plant	order.Actinomycetales	-0.0678557	0.0464162	0.144123	922	0.684009
metab_100003271	beta-citrylglutamate		Amino Acid	Glutamate Metabolism	genus.FD2005	0.0207392	0.0141868	0.14413	922	0.684009
metab_100006190	2-acetamidophenol sulfate		Xenobiotics	Food Component/Plant	Species.anginosus	-0.101715	0.069578	0.144126	922	0.684009
metab_100009038	myristoyl dihydrosphingomyelin (d18:0/14:0)*		Lipid	Dihydrosphingomyelins	Species.dentium	0.0286452	0.0195948	0.144129	922	0.684009
metab_100010916	palmitoyl-oleoyl-glycerol (16:0/18:1) [1]*		Lipid	Diacylglycerol	genus.Howardella	-0.0192785	0.0131872	0.144119	922	0.684009
metab_144	4-hydroxyphenylacetate		Amino Acid	Phenylalanine Metabolism	genus.Anaeroplasma	-0.0256858	0.0175702	0.144124	922	0.684009
metab_564	threonine		Amino Acid	Glycine, Serine and Threonine Metabolism	genus.CHKCI001	-0.0402236	0.0275142	0.144117	922	0.684009
metab_999924307	X - 24307		NA	NA	Species.merdae	0.0112579	0.00770093	0.144125	922	0.684009
metab_100003271	beta-citrylglutamate		Amino Acid	Glutamate Metabolism	Species.shahii	-0.0112844	0.00771927	0.144135	922	0.684011
metab_1004	xanthine		Nucleotide	Purine Metabolism, (Hypo)Xanthine/Inosine containing	order.Actinomycetales	-0.035374	0.0241981	0.144135	922	0.684011
metab_212	5-methylthioadenosine (MTA)		Amino Acid	Polyamine Metabolism	Species.scindens	0.0415162	0.0283997	0.144135	922	0.684011
metab_100001178	3-carboxy-4-methyl-5-propyl-2-furanpropanoate (CMPF)		Lipid	Fatty Acid, Dicarboxylate	genus.Escherichia.Shigella	0.0191381	0.013092	0.144144	922	0.684012
metab_100004054	margaroylcarnitine (C17)*		Lipid	Fatty Acid Metabolism (Acyl Carnitine, Long Chain Saturated)	genus.Veillonella	-0.014973	0.0102426	0.144139	922	0.684012
metab_100009160	1-(1-enyl-palmitoyl)-2-palmitoleoyl-GPC (P-16:0/16:1)*		Lipid	Plasmalogen	genus.Lactiplantibacillus	-0.0301292	0.0206106	0.144142	922	0.684012
metab_100021709	branched-chain, straight-chain, or cyclopropyl 12:1 fatty acid*		Partially Characterized Molecules	Partially Characterized Molecules	Species.massiliensis.4	-0.0262742	0.0179736	0.144142	922	0.684012
metab_999917367	X - 17367		NA	NA	genus.Prevotella_9	0.0155319	0.0106249	0.14414	922	0.684012
metab_999926108	X - 26108		NA	NA	genus.Lactonifactor	0.0315025	0.0215502	0.144143	922	0.684012
metab_100000657	1,2-dipalmitoyl-GPC (16:0/16:0)		Lipid	Phosphatidylcholine (PC)	genus.Anaeroplasma	-0.0118921	0.0081353	0.144152	922	0.684015
metab_100001399	1,7-dimethylurate		Xenobiotics	Xanthine Metabolism	genus.TM7x	-0.0365945	0.025034	0.144152	922	0.684015
metab_100004499	6-oxopiperidine-2-carboxylate		Amino Acid	Lysine Metabolism	family.Bifidobacteriaceae	-0.0082922	0.00567255	0.144147	922	0.684015
metab_100021728	cis-3,4-methyleneheptanoylcarnitine		Lipid	Fatty Acid Metabolism (Acyl Carnitine, Medium Chain)	family.Bacillaceae	-0.0632622	0.0432774	0.144154	922	0.684015
metab_1111	vanillylmandelate (VMA)		Amino Acid	Tyrosine Metabolism	family.Eubacteriaceae	-0.0260684	0.0178333	0.144153	922	0.684015
metab_917	asparagine		Amino Acid	Alanine and Aspartate Metabolism	genus.Anaerofustis	-0.0176638	0.0120835	0.144148	922	0.684015
metab_872	thymidine		Nucleotide	Pyrimidine Metabolism, Thymine containing	Species.longoviformis	0.0243247	0.0166406	0.144157	922	0.684024
metab_100001271	1-stearoyl-GPC (18:0)		Lipid	Lysophospholipid	genus.Citrobacter	-0.0323704	0.022145	0.144164	922	0.684047
metab_100008916	1-stearoyl-2-docosahexaenoyl-GPC (18:0/22:6)		Lipid	Phosphatidylcholine (PC)	genus.Lactiplantibacillus	-0.0307832	0.0210594	0.144167	922	0.684058
metab_100001106	1,3-dimethylurate		Xenobiotics	Xanthine Metabolism	family.Prevotellaceae	0.0159576	0.010917	0.144172	922	0.684058
metab_100021363	vanillic acid glycine		Xenobiotics	Food Component/Plant	genus.Family.XIII.AD3011.group	-0.0258106	0.0176576	0.14417	922	0.684058
metab_100021990	3-hydroxyoctanoylcarnitine (1)		Lipid	Fatty Acid Metabolism (Acyl Carnitine, Hydroxy)	family.Erysipelotrichaceae	-0.0124537	0.00851987	0.144171	922	0.684058
metab_999912680	X - 12680		NA	NA	genus.Barnesiella	0.0154913	0.010598	0.144173	922	0.684058
metab_100008985	1-palmitoyl-2-dihomo-linolenoyl-GPC (16:0/20:3n3 or 6)*		Lipid	Phosphatidylcholine (PC)	family..Clostridium..methylpentosum.group	-0.0125234	0.00856769	0.144176	922	0.684062
metab_100021992	cis-3,4-methyleneheptanoylglycine		Lipid	Fatty Acid Metabolism (Acyl Glycine)	genus.Mitsuokella	0.0271189	0.018553	0.144177	922	0.684062
metab_999918922	X - 18922		NA	NA	Species.cateniformis	0.0250422	0.0171328	0.144189	922	0.684114
metab_999911315	X - 11315		NA	NA	genus.Candidatus.Soleaferrea	-0.0216456	0.0148092	0.144195	922	0.684131
metab_100004182	3b-hydroxy-5-cholenoic acid		Lipid	Secondary Bile Acid Metabolism	Species.ndongoniae	0.0306258	0.0209536	0.144204	922	0.684167
metab_100019982	octadecadienedioate (C18:2-DC)*		Lipid	Fatty Acid, Dicarboxylate	Species.eggerthii	-0.019934	0.0136385	0.144205	922	0.684167
metab_100009069	1-(1-enyl-palmitoyl)-2-linoleoyl-GPE (P-16:0/18:2)*		Lipid	Plasmalogen	genus.Butyrivibrio	-0.0105882	0.00724433	0.144208	922	0.684175
metab_100001426	3-(3-amino-3-carboxypropyl)uridine*		Nucleotide	Pyrimidine Metabolism, Uracil containing	Species.faecis	0.009945	0.00680431	0.144212	922	0.684177
metab_1869	2-hydroxyhippurate (salicylurate)		Xenobiotics	Benzoate Metabolism	Species.callidus	0.0462845	0.0316676	0.144211	922	0.684177
metab_100020819	glycoursodeoxycholic acid sulfate (1)		Lipid	Secondary Bile Acid Metabolism	Species.formicigenerans	-0.0286355	0.0195924	0.144216	922	0.684191
metab_100001579	2-hydroxypalmitate		Lipid	Fatty Acid, Monohydroxy	genus.Flavonifractor	-0.0100175	0.00685415	0.144224	922	0.684207
metab_100006098	3-hydroxypyridine sulfate		Xenobiotics	Chemical	Species.coprophilus	-0.0522814	0.0357716	0.144223	922	0.684207
metab_100021324	3,5-dichloro-2,6-dihydroxybenzoic acid		Xenobiotics	Chemical	order.Opitutales	-0.0594997	0.0407104	0.144221	922	0.684207
metab_100005391	3-(3-hydroxyphenyl)propionate sulfate		Xenobiotics	Benzoate Metabolism	Species.fragilis	-0.0242504	0.0165929	0.144233	922	0.684215
metab_100015620	lactosyl-N-nervonoyl-sphingosine (d18:1/24:1)*		Lipid	Lactosylceramides (LCER)	Species.secundus	-0.0230379	0.0157633	0.144234	922	0.684215
metab_100020004	3-carboxy-4-methyl-5-pentyl-2-furanpropionate (3-CMPFP)**		Lipid	Fatty Acid, Dicarboxylate	genus.Coprococcus	0.017158	0.01174	0.144231	922	0.684215
metab_100021000	hydroxypalmitoyl sphingomyelin (d18:1/16:0(OH))**		Lipid	Sphingomyelins	Species.tayi	0.0172391	0.0117955	0.144234	922	0.684215
metab_999912847	X - 12847		NA	NA	genus..Clostridium..innocuum.group	-0.0546572	0.0373976	0.144228	922	0.684215
metab_999915245	X - 15245		NA	NA	Species.formicigenerans	0.0227347	0.0155558	0.144233	922	0.684215
metab_100006295	sphingomyelin (d18:1/22:1, d18:2/22:0, d16:1/24:1)*		Lipid	Sphingomyelins	family.Actinomycetaceae	-0.0291498	0.0199455	0.144239	922	0.684231
metab_100008998	gamma-tocopherol/beta-tocopherol		Cofactors and Vitamins	Tocopherol Metabolism	order.Peptococcales	-0.0161024	0.0110181	0.144246	922	0.684258
metab_100001251	decanoylcarnitine (C10)		Lipid	Fatty Acid Metabolism (Acyl Carnitine, Medium Chain)	Species.pleomorphus	0.0622054	0.0425659	0.144262	922	0.684266
metab_100001313	gamma-glutamylmethionine		Peptide	Gamma-glutamyl Amino Acid	genus.Clostridium.sensu.stricto.1	0.00807704	0.00552688	0.144257	922	0.684266
metab_100001731	indoleacetylglutamine		Amino Acid	Tryptophan Metabolism	order.Burkholderiales	-0.0192195	0.0131515	0.144261	922	0.684266
metab_100002500	formiminoglutamate		Amino Acid	Histidine Metabolism	genus.Alloscardovia	0.0566434	0.0387599	0.144261	922	0.684266
metab_100009181	1-stearoyl-2-oleoyl-GPI (18:0/18:1)*		Lipid	Phosphatidylinositol (PI)	Species.succinatutens	-0.0186971	0.0127937	0.144251	922	0.684266
metab_100015620	lactosyl-N-nervonoyl-sphingosine (d18:1/24:1)*		Lipid	Lactosylceramides (LCER)	Species.wadsworthia	-0.0141392	0.00967494	0.144254	922	0.684266
metab_194	N-formylmethionine		Amino Acid	Methionine, Cysteine, SAM and Taurine Metabolism	genus..Eubacterium..siraeum.group	0.00609917	0.00417347	0.144255	922	0.684266
metab_252	succinate		Energy	TCA Cycle	genus.Dielma	-0.0401297	0.0274597	0.144258	922	0.684266
metab_999916580	X - 16580		NA	NA	phylum.Actinobacteriota	-0.0184374	0.0126163	0.14426	922	0.684266
metab_100022006	bilirubin degradation product, C17H18N2O4 (2)**		Partially Characterized Molecules	Partially Characterized Molecules	genus.Lacticaseibacillus	0.0276567	0.018925	0.144263	922	0.684266
metab_999924344	X - 24344		NA	NA	genus.GCA.900066755	-0.0815681	0.0558159	0.144266	922	0.684271
metab_100000467	3-indoxyl sulfate		Amino Acid	Tryptophan Metabolism	genus.Holdemania	0.0197903	0.0135428	0.144281	922	0.684275
metab_100001106	1,3-dimethylurate		Xenobiotics	Xanthine Metabolism	Species.coprophilus	-0.0464642	0.0317956	0.144276	922	0.684275
metab_100001272	1-oleoyl-GPC (18:1)		Lipid	Lysophospholipid	genus.Finegoldia	-0.0435291	0.0297879	0.144286	922	0.684275
metab_100001335	eicosenoate (20:1)		Lipid	Long Chain Monounsaturated Fatty Acid	Species.omnicolens	0.0679345	0.0464874	0.144272	922	0.684275
metab_100001392	laurylcarnitine (C12)		Lipid	Fatty Acid Metabolism (Acyl Carnitine, Medium Chain)	genus.Lachnospiraceae.UCG.001	0.0129472	0.00885995	0.144281	922	0.684275
metab_100001426	3-(3-amino-3-carboxypropyl)uridine*		Nucleotide	Pyrimidine Metabolism, Uracil containing	genus.Alloscardovia	-0.0305894	0.0209325	0.144277	922	0.684275
metab_100001605	catechol sulfate		Xenobiotics	Benzoate Metabolism	family.Flavobacteriaceae	-0.0335998	0.0229931	0.144287	922	0.684275
metab_100001658	taurolithocholate 3-sulfate		Lipid	Secondary Bile Acid Metabolism	genus.Fenollaria	-0.0829585	0.0567704	0.144287	922	0.684275
metab_100002070	2-hydroxyglutarate		Lipid	Fatty Acid, Dicarboxylate	genus.Fenollaria	-0.0344274	0.0235588	0.144276	922	0.684275
metab_100009069	1-(1-enyl-palmitoyl)-2-linoleoyl-GPE (P-16:0/18:2)*		Lipid	Plasmalogen	genus.Cloacibacillus	0.0277213	0.0189704	0.144288	922	0.684275
metab_100020214	glyco-beta-muricholate**		Lipid	Primary Bile Acid Metabolism	order.Peptostreptococcales.Tissierellales	0.0324471	0.0222044	0.144289	922	0.684275
metab_100021000	hydroxypalmitoyl sphingomyelin (d18:1/16:0(OH))**		Lipid	Sphingomyelins	genus.Sanguibacteroides	-0.0370551	0.0253577	0.144287	922	0.684275
metab_2054	ethylmalonate		Amino Acid	Leucine, Isoleucine and Valine Metabolism	genus.Victivallis	0.0425481	0.0291165	0.144286	922	0.684275
metab_800	cysteine		Amino Acid	Methionine, Cysteine, SAM and Taurine Metabolism	Species.merdae	0.00887446	0.00607289	0.14428	922	0.684275
metab_999923655	X - 23655		NA	NA	genus.Lachnospira	-0.0178656	0.0122258	0.144285	922	0.684275
metab_999924462	X - 24462		NA	NA	genus..Eubacterium..ruminantium.group	0.00962109	0.00658401	0.144292	922	0.684282
metab_1026	phosphoethanolamine		Lipid	Phospholipid Metabolism	family.Coriobacteriales.Incertae.Sedis	0.0114098	0.00780814	0.144294	922	0.684285
metab_100020546	N2-acetyl,N6-methyllysine		Amino Acid	Lysine Metabolism	genus.Prevotella_7	0.0348191	0.0238281	0.144297	922	0.68429
metab_100020837	2,6-dihydroxybenzoic acid		Xenobiotics	Drug - Topical Agents	Species.bartlettii	0.0134094	0.00917661	0.144298	922	0.68429
metab_999912812	X - 12812		NA	NA	Species.luti	0.0510251	0.0349188	0.1443	922	0.68429
metab_999913553	X - 13553		NA	NA	Species.plebeius	-0.0104901	0.00717888	0.144301	922	0.68429
metab_100001313	gamma-glutamylmethionine		Peptide	Gamma-glutamyl Amino Acid	family.Desulfovibrionaceae	-0.01036	0.00708999	0.144309	922	0.684314
metab_100015727	ceramide (d16:1/24:1, d18:1/22:1)*		Lipid	Ceramides	genus.Paludicola	0.0147649	0.0101045	0.144308	922	0.684314
metab_100000269	glycerophosphorylcholine (GPC)		Lipid	Phospholipid Metabolism	genus.Succiniclasticum	-0.0167556	0.011467	0.144313	922	0.684325
metab_100020205	hydroxyasparagine**		Amino Acid	Alanine and Aspartate Metabolism	Species.bromii	-0.00683246	0.00467595	0.144316	922	0.684329
metab_397	leucine		Amino Acid	Leucine, Isoleucine and Valine Metabolism	genus.Eggerthella	-0.0114942	0.00786631	0.144316	922	0.684329
metab_999923644	X - 23644		NA	NA	genus.Shuttleworthia	-0.0434446	0.0297324	0.144318	922	0.684329
metab_100002356	(16 or 17)-methylstearate (a19:0 or i19:0)		Lipid	Fatty Acid, Branched	genus.Lachnospiraceae.AC2044.group	0.013748	0.00940885	0.144319	922	0.68433
metab_100009078	1-oleoyl-2-linoleoyl-GPE (18:1/18:2)*		Lipid	Phosphatidylethanolamine (PE)	genus.Paludicola	0.0165333	0.0113153	0.144327	922	0.684359
metab_100002070	2-hydroxyglutarate		Lipid	Fatty Acid, Dicarboxylate	Species.stercoris.1	-0.0102147	0.00699088	0.14433	922	0.684367
metab_999910458	X - 10458		NA	NA	genus.Bifidobacterium	-0.00867499	0.00593721	0.144335	922	0.684385
metab_100002126	16a-hydroxy DHEA 3-sulfate		Lipid	Androgenic Steroids	class.Negativicutes	-0.0191408	0.0131003	0.144342	922	0.684386
metab_100005402	11-ketoetiocholanolone glucuronide		Lipid	Androgenic Steroids	order.Desulfovibrionales	0.0143578	0.00982669	0.144341	922	0.684386
metab_100015618	palmitoyl-docosahexaenoyl-glycerol (16:0/22:6) [1]*		Lipid	Diacylglycerol	Species.dispar	0.0319942	0.0218974	0.144342	922	0.684386
metab_100020478	dodecadienoate (12:2)*		Lipid	Fatty Acid, Dicarboxylate	Species.hadrus	0.0187062	0.0128031	0.144349	922	0.684386
metab_278	cysteinylglycine		Amino Acid	Glutathione Metabolism	genus.Desulfovibrio	-0.0129648	0.00887343	0.144348	922	0.684386
metab_999911308	X - 11308		NA	NA	Species.pamelaeae	-0.0415021	0.0284052	0.144348	922	0.684386
metab_999911852	X - 11852		NA	NA	order.Lactobacillales	-0.0396658	0.0271483	0.144347	922	0.684386
metab_999917354	X - 17354		NA	NA	order.Methanobacteriales	-0.0561604	0.0384374	0.144344	922	0.684386
metab_999924337	X - 24337		NA	NA	Species.caccae.1	0.0475754	0.0325618	0.144347	922	0.684386
metab_100000711	4-acetylphenol sulfate		Xenobiotics	Benzoate Metabolism	Species.fastidiosa	-0.0905523	0.0619771	0.144352	922	0.684394
metab_100002875	1-(1-enyl-palmitoyl)-GPC (P-16:0)*		Lipid	Lysoplasmalogen	genus.Paludicola	0.0129707	0.0088777	0.144355	922	0.684395
metab_999921383	X - 21383		NA	NA	genus..Eubacterium..xylanophilum.group	-0.0158961	0.0108799	0.144355	922	0.684395
metab_100009272	glycosyl-N-palmitoyl-sphingosine (d18:1/16:0)		Lipid	Hexosylceramides (HCER)	genus.Atopobium	-0.0414653	0.028381	0.144362	922	0.684413
metab_1628	glycochenodeoxycholate		Lipid	Primary Bile Acid Metabolism	Species.hydrogenotrophica	-0.05335	0.0365154	0.144362	922	0.684413
metab_100020825	3-hydroxyhexanoylcarnitine (1)		Lipid	Fatty Acid Metabolism (Acyl Carnitine, Hydroxy)	genus..Eubacterium..eligens.group	-0.00869237	0.00594953	0.144364	922	0.684414
metab_100001611	3beta,7alpha-dihydroxy-5-cholestenoate		Lipid	Sterol	class.Coriobacteriia	0.0124968	0.00855358	0.144368	922	0.68442
metab_100004088	retinal		Cofactors and Vitamins	Vitamin A Metabolism	genus.Family.XIII.UCG.001	-0.00946931	0.00648135	0.144367	922	0.68442
metab_100002021	5alpha-androstan-3beta,17alpha-diol disulfate		Lipid	Androgenic Steroids	Species.eggerthii	0.0245505	0.016804	0.14437	922	0.684421
metab_100006129	vanillactate		Amino Acid	Tyrosine Metabolism	Species.bouchesdurhonensis	0.0268679	0.0183902	0.144371	922	0.684421
metab_999923639	X - 23639		NA	NA	family.Synergistaceae	-0.0291653	0.0199628	0.144374	922	0.684426
metab_100001102	dodecanedioate (C12-DC)		Lipid	Fatty Acid, Dicarboxylate	Species.crossotus	0.0149744	0.0102496	0.144376	922	0.684427
metab_100004089	2-hydroxydecanoate		Lipid	Fatty Acid, Monohydroxy	Species.vulgatus	-0.00978919	0.00670062	0.144386	922	0.684427
metab_100005850	3-methylglutarylcarnitine (2)		Amino Acid	Leucine, Isoleucine and Valine Metabolism	genus.Atopobium	-0.0633586	0.0433677	0.144379	922	0.684427
metab_100021093	taurochenodeoxycholic acid 3-sulfate		Lipid	Secondary Bile Acid Metabolism	Species.massiliensis.4	0.0386699	0.0264692	0.144385	922	0.684427
metab_415	methionine		Amino Acid	Methionine, Cysteine, SAM and Taurine Metabolism	Species.wadsworthensis	-0.00649939	0.00444875	0.144383	922	0.684427
metab_999917690	X - 17690		NA	NA	class.Saccharimonadia	0.0561051	0.0384029	0.14438	922	0.684427
metab_999925267	X - 25267		NA	NA	genus..Ruminococcus..gnavus.group	-0.0170153	0.0116468	0.144384	922	0.684427
metab_999926106	X - 26106		NA	NA	Species.eggerthii	-0.0117746	0.00805944	0.144379	922	0.684427
metab_100000257	glucuronate		Carbohydrate	Aminosugar Metabolism	Species.luti	-0.0265275	0.018158	0.14439	922	0.684428
metab_100010917	palmitoyl-oleoyl-glycerol (16:0/18:1) [2]*		Lipid	Diacylglycerol	genus..Eubacterium..eligens.group	-0.0152377	0.0104303	0.144393	922	0.684428
metab_1002	allantoin		Nucleotide	Purine Metabolism, (Hypo)Xanthine/Inosine containing	genus.Lachnoclostridium	-0.00791969	0.00542104	0.144392	922	0.684428
metab_999912026	X - 12026		NA	NA	family.Pseudomonadaceae	-0.0258661	0.0177055	0.144393	922	0.684428
metab_999917690	X - 17690		NA	NA	Species.anaerobia	0.0649606	0.0444656	0.144391	922	0.684428
metab_100001083	indolepropionate		Amino Acid	Tryptophan Metabolism	Species.microfusus	0.0780332	0.0534151	0.144401	922	0.684457
metab_100002014	5alpha-pregnan-3beta,20alpha-diol monosulfate (2)		Lipid	Progestin Steroids	Species.massiliensis.7	-0.0480659	0.0329021	0.144403	922	0.68446
metab_100000840	tartronate (hydroxymalonate)		Xenobiotics	Food Component/Plant	Species.indistinctus	-0.0169681	0.0116158	0.14443	922	0.684464
metab_100001145	3-hydroxysebacate		Lipid	Fatty Acid, Monohydroxy	genus.GCA.900066755	-0.0583017	0.0399093	0.144409	922	0.684464
metab_100001296	stachydrine		Xenobiotics	Food Component/Plant	Species.dispar	0.0595959	0.0407975	0.144431	922	0.684464
metab_100001540	glutamine_degradant*		Partially Characterized Molecules	Partially Characterized Molecules	Species.animalis	0.0298126	0.0204086	0.144427	922	0.684464
metab_100001810	dimethylarginine (SDMA + ADMA)		Amino Acid	Urea cycle; Arginine and Proline Metabolism	family.Puniceicoccaceae	-0.0416481	0.0285098	0.144414	922	0.684464
metab_100001856	1-stearoyl-2-oleoyl-GPE (18:0/18:1)		Lipid	Phosphatidylethanolamine (PE)	order.Izemoplasmatales	-0.031114	0.0212988	0.144413	922	0.684464
metab_100002102	N-acetyl-beta-alanine		Nucleotide	Pyrimidine Metabolism, Uracil containing	genus.TM7x	0.0121704	0.00833135	0.144423	922	0.684464
metab_100005717	1-palmitoyl-GPG (16:0)*		Lipid	Lysophospholipid	genus.Eggerthella	-0.0169528	0.0116052	0.144427	922	0.684464
metab_100006435	N-acetylglucosamine/N-acetylgalactosamine		Carbohydrate	Aminosugar Metabolism	genus.Colidextribacter	-0.00947971	0.00648946	0.144428	922	0.684464
metab_181	laurate (12:0)		Lipid	Medium Chain Fatty Acid	genus..Ruminococcus..gauvreauii.group	0.0119206	0.00816037	0.144426	922	0.684464
metab_50	spermidine		Amino Acid	Polyamine Metabolism	family.UCG.010	-0.010099	0.00691342	0.144429	922	0.684464
metab_821	pseudouridine		Nucleotide	Pyrimidine Metabolism, Uracil containing	genus.Prevotella	-0.0122083	0.0083572	0.144421	922	0.684464
metab_893	arachidate (20:0)		Lipid	Long Chain Saturated Fatty Acid	genus.Anaerostipes	-0.0130549	0.00893676	0.144421	922	0.684464
metab_999915486	X - 15486		NA	NA	Species.aerofaciens	0.017167	0.0117515	0.144412	922	0.684464
metab_999916576	X - 16576		NA	NA	Species.mucilaginosa	-0.0458949	0.0314165	0.144409	922	0.684464
metab_999917367	X - 17367		NA	NA	order.Opitutales	-0.0964444	0.0660226	0.14443	922	0.684464
metab_999921258	X - 21258		NA	NA	genus.UCG.009	0.0547612	0.0374878	0.14443	922	0.684464
metab_999924518	X - 24518		NA	NA	genus.Ruminococcus	-0.0120406	0.00824211	0.144406	922	0.684464
metab_999925420	X - 25420		NA	NA	genus.Finegoldia	-0.0651202	0.0445797	0.144435	922	0.684475
metab_100000626	sphingosine 1-phosphate		Lipid	Sphingosines	phylum.Desulfobacterota	-0.0107303	0.00734588	0.144444	922	0.684478
metab_100006290	sphingomyelin (d18:1/20:0, d16:1/22:0)*		Lipid	Sphingomyelins	genus..Ruminococcus..gauvreauii.group	0.00756266	0.00517729	0.144441	922	0.684478
metab_100008992	1-stearoyl-2-docosahexaenoyl-GPE (18:0/22:6)*		Lipid	Phosphatidylethanolamine (PE)	phylum.Proteobacteria	0.0137476	0.00941155	0.144448	922	0.684478
metab_100015637	2-hydroxybehenate		Lipid	Fatty Acid, Monohydroxy	family.Flavobacteriaceae	0.016024	0.01097	0.144448	922	0.684478
metab_100015786	sphingomyelin (d18:0/20:0, d16:0/22:0)*		Lipid	Dihydrosphingomyelins	Species.lenta	-0.0213945	0.0146464	0.144442	922	0.684478
metab_100020014	glucuronide of C10H18O2 (7)*		Partially Characterized Molecules	Partially Characterized Molecules	genus.CHKCI001	-0.107314	0.073467	0.144448	922	0.684478
metab_100020417	N6,N6-dimethyllysine		Amino Acid	Lysine Metabolism	genus.Cloacibacillus	0.0430603	0.0294786	0.144443	922	0.684478
metab_100020496	sulfate of piperine metabolite C16H19NO3 (2)*		Xenobiotics	Food Component/Plant	Species.vulgatus	-0.0184395	0.0126234	0.144441	922	0.684478
metab_1648	taurocholate		Lipid	Primary Bile Acid Metabolism	order.Opitutales	0.107792	0.0737943	0.144447	922	0.684478
metab_999911381	X - 11381		NA	NA	Species.faecis.1	-0.0404601	0.0276991	0.144451	922	0.684483
metab_100019892	2-hydroxyarachidate*		Lipid	Fatty Acid, Monohydroxy	family.Defluviitaleaceae	-0.0128695	0.00881056	0.144455	922	0.684492
metab_519	myristate (14:0)		Lipid	Long Chain Saturated Fatty Acid	family.Tannerellaceae	0.0162758	0.0111426	0.144456	922	0.684492
metab_100020208	perfluorooctanoate (PFOA)		Xenobiotics	Chemical	genus.GCA.900066755	-0.0513086	0.0351267	0.144459	922	0.684493
metab_1342	3-methoxytyrosine		Amino Acid	Tyrosine Metabolism	Species.finegoldii.1	-0.0134667	0.00921949	0.144458	922	0.684493
metab_100000708	isovalerate (i5:0)		Amino Acid	Leucine, Isoleucine and Valine Metabolism	family.Bacillaceae	-0.0351679	0.0240769	0.144465	922	0.684504
metab_100001287	epiandrosterone sulfate		Lipid	Androgenic Steroids	Species.butyriciproducens	-0.0483605	0.0331092	0.144469	922	0.684504
metab_100021141	3-hydroxydecanoylcarnitine		Lipid	Fatty Acid Metabolism (Acyl Carnitine, Hydroxy)	genus.Lachnospiraceae.ND3007.group	0.0145326	0.00994942	0.144466	922	0.684504
metab_480	proline		Amino Acid	Urea cycle; Arginine and Proline Metabolism	genus.Lactobacillus	0.00961056	0.00657968	0.144467	922	0.684504
metab_999924757	X - 24757		NA	NA	Species.butyriciproducens	-0.0597536	0.0409092	0.144468	922	0.684504
metab_100006115	arabonate/xylonate		Carbohydrate	Pentose Metabolism	Species.massiliensis	0.0161394	0.0110497	0.144474	922	0.684513
metab_100006361	dopamine 3-O-sulfate		Amino Acid	Tyrosine Metabolism	genus.Weissella	0.0479445	0.0328248	0.144474	922	0.684513
metab_100000295	tartarate		Xenobiotics	Food Component/Plant	order.Verrucomicrobiales	0.0187231	0.0128187	0.144479	922	0.684517
metab_100006298	lignoceroyl sphingomyelin (d18:1/24:0)		Lipid	Sphingomyelins	family.Clostridiaceae	0.00829064	0.00567616	0.144476	922	0.684517
metab_100010895	2'-O-methylcytidine		Nucleotide	Pyrimidine Metabolism, Cytidine containing	genus.UCG.009	0.017836	0.0122115	0.14448	922	0.684517
metab_100020204	N-acetyl-2-aminooctanoate*		Lipid	Fatty Acid, Amino	genus.Faecalicoccus	0.0553474	0.037894	0.144482	922	0.684517
metab_100020219	3-formylindole		Xenobiotics	Food Component/Plant	order.Desulfovibrionales	-0.0110844	0.00758899	0.144481	922	0.684517
metab_100002024	5alpha-androstan-3beta,17beta-diol monosulfate (2)		Lipid	Androgenic Steroids	family.Eggerthellaceae	0.0189826	0.0129967	0.144485	922	0.684525
metab_999910458	X - 10458		NA	NA	class.Actinobacteria	-0.00949159	0.00649857	0.144488	922	0.684533
metab_100001580	docosapentaenoate (n6 DPA; 22:5n6)		Lipid	Long Chain Polyunsaturated Fatty Acid (n3 and n6)	genus.Christensenella	0.0371358	0.0254258	0.144491	922	0.684537
metab_100000445	theobromine		Xenobiotics	Xanthine Metabolism	genus.Bifidobacterium	0.01812	0.0124067	0.144507	922	0.684547
metab_100000840	tartronate (hydroxymalonate)		Xenobiotics	Food Component/Plant	family.vadinBE97	-0.0460365	0.0315212	0.144507	922	0.684547
metab_100000936	3-methyl-2-oxobutyrate		Amino Acid	Leucine, Isoleucine and Valine Metabolism	order.Veillonellales.Selenomonadales	-0.0057654	0.00394753	0.144503	922	0.684547
metab_100001399	1,7-dimethylurate		Xenobiotics	Xanthine Metabolism	phylum.Cyanobacteria	0.0311341	0.0213171	0.1445	922	0.684547
metab_100001417	phenylacetylglutamine		Peptide	Acetylated Peptides	order.Veillonellales.Selenomonadales	-0.0133182	0.00911882	0.144502	922	0.684547
metab_100020208	perfluorooctanoate (PFOA)		Xenobiotics	Chemical	family.Family.XI	-0.0442222	0.0302784	0.144501	922	0.684547
metab_100020492	glucuronide of piperine metabolite C17H21NO3 (4)*		Xenobiotics	Food Component/Plant	Species.inops	-0.0239447	0.0163947	0.144504	922	0.684547
metab_100020823	lithocholate sulfate (1)		Lipid	Secondary Bile Acid Metabolism	genus.Mitsuokella	0.0382282	0.0261747	0.144506	922	0.684547
metab_999917676	X - 17676		NA	NA	phylum.Bacteroidota	-0.021692	0.0148522	0.144498	922	0.684547
metab_999918899	X - 18899		NA	NA	Species.pectinoschiza	0.0118771	0.00813222	0.144506	922	0.684547
metab_213	N6-methyladenosine		Nucleotide	Purine Metabolism, Adenine containing	genus..Eubacterium..eligens.group	0.00946701	0.00648208	0.144509	922	0.684547
metab_100005998	octadecanedioylcarnitine (C18-DC)*		Lipid	Fatty Acid Metabolism (Acyl Carnitine, Dicarboxylate)	Species.mucilaginosa	-0.0521965	0.0357393	0.144511	922	0.684551
metab_100001396	7-methylxanthine		Xenobiotics	Xanthine Metabolism	family.Muribaculaceae	0.0227162	0.0155542	0.14452	922	0.684583
metab_100001405	1-methylxanthine		Xenobiotics	Xanthine Metabolism	Species.magna	-0.100767	0.0689978	0.144524	922	0.684597
metab_100020504	sulfate of piperine metabolite C18H21NO3 (3)*		Xenobiotics	Food Component/Plant	Species.togonis	-0.0458573	0.0313999	0.144526	922	0.684601
metab_100001034	indoleacetate		Amino Acid	Tryptophan Metabolism	Species.massiliensis.9	-0.0559514	0.0383122	0.144532	922	0.684605
metab_100001987	5alpha-androstan-3beta,17beta-diol disulfate		Lipid	Androgenic Steroids	genus.Dielma	-0.108956	0.0746062	0.14453	922	0.684605
metab_100002945	(14 or 15)-methylpalmitate (a17:0 or i17:0)		Lipid	Fatty Acid, Branched	Species.salivarius	0.0339323	0.0232351	0.144536	922	0.684605
metab_100015751	glycosyl ceramide (d18:1/23:1, d17:1/24:1)*		Lipid	Hexosylceramides (HCER)	family.Peptostreptococcaceae	0.0120099	0.00822362	0.14453	922	0.684605
metab_235	2-hydroxyphenylacetate		Amino Acid	Phenylalanine Metabolism	Species.plautii	-0.0156446	0.0107126	0.144535	922	0.684605
metab_999912680	X - 12680		NA	NA	genus.Oscillibacter	-0.0174869	0.0119741	0.144536	922	0.684605
metab_100005350	1-linolenoyl-GPC (18:3)*		Lipid	Lysophospholipid	Species.jalaludinii	0.0259403	0.0177627	0.144539	922	0.684609
metab_407	lysine		Amino Acid	Lysine Metabolism	Species.obeum	0.0108008	0.0073959	0.14454	922	0.684609
metab_100001121	pyridoxate		Cofactors and Vitamins	Vitamin B6 Metabolism	genus.Parasutterella	-0.0186575	0.0127761	0.14455	922	0.684614
metab_100001270	myristoylcarnitine (C14)		Lipid	Fatty Acid Metabolism (Acyl Carnitine, Long Chain Saturated)	phylum.Euryarchaeota	-0.0249515	0.0170859	0.144544	922	0.684614
metab_100002094	gamma-CEHC		Cofactors and Vitamins	Tocopherol Metabolism	genus.Limosilactobacillus	0.0277786	0.019022	0.14455	922	0.684614
metab_100020975	3-hydroxy-2-methylpyridine sulfate		Xenobiotics	Chemical	Species.nordii	-0.108146	0.0740545	0.144545	922	0.684614
metab_100021538	dibutyl sulfosuccinate		Xenobiotics	Chemical	order.Synergistales	0.0242674	0.0166175	0.144547	922	0.684614
metab_100022006	bilirubin degradation product, C17H18N2O4 (2)**		Partially Characterized Molecules	Partially Characterized Molecules	Species.faecium	-0.0134942	0.00924049	0.144553	922	0.684614
metab_275	creatinine		Amino Acid	Creatine Metabolism	genus.Oscillospira	-0.00780395	0.00534393	0.14455	922	0.684614
metab_466	phytanate		Xenobiotics	Food Component/Plant	Species.formicigenerans	0.0194357	0.0133091	0.144553	922	0.684614
metab_100001006	N-acetylglycine		Amino Acid	Glycine, Serine and Threonine Metabolism	Species.salivarius	-0.0294223	0.0201484	0.144567	922	0.684655
metab_100002951	eicosanedioate (C20-DC)		Lipid	Fatty Acid, Dicarboxylate	family.Oxalobacteraceae	-0.0222799	0.0152572	0.144565	922	0.684655
metab_100015623	lactosyl-N-behenoyl-sphingosine (d18:1/22:0)*		Lipid	Lactosylceramides (LCER)	family.Erysipelotrichaceae	0.0093724	0.00641818	0.144564	922	0.684655
metab_999924812	X - 24812		NA	NA	genus.Paraprevotella	0.0111214	0.00761594	0.144567	922	0.684655
metab_100000014	hippurate		Xenobiotics	Benzoate Metabolism	class.Incertae.Sedis	-0.0555661	0.0380522	0.144571	922	0.684656
metab_100020819	glycoursodeoxycholic acid sulfate (1)		Lipid	Secondary Bile Acid Metabolism	Species.wadsworthensis	-0.0268859	0.0184117	0.144572	922	0.684656
metab_1547	N-stearoyl-sphingosine (d18:1/18:0)*		Lipid	Ceramides	family.Methanobacteriaceae	-0.0292679	0.020043	0.144573	922	0.684656
metab_999911852	X - 11852		NA	NA	genus.Lachnospiraceae.AC2044.group	0.0453297	0.0310423	0.144574	922	0.684656
metab_100001167	pro-hydroxy-pro		Amino Acid	Urea cycle; Arginine and Proline Metabolism	Species.bartlettii	0.0113743	0.00778951	0.144588	922	0.684676
metab_100002009	5alpha-pregnan-3beta,20beta-diol monosulfate (1)		Lipid	Progestin Steroids	genus.Butyrivibrio	0.0160285	0.0109768	0.144585	922	0.684676
metab_100020414	6-bromotryptophan		Amino Acid	Tryptophan Metabolism	family.Oscillospiraceae	0.0189284	0.0129628	0.144586	922	0.684676
metab_100020504	sulfate of piperine metabolite C18H21NO3 (3)*		Xenobiotics	Food Component/Plant	genus.Oribacterium	0.0432928	0.0296486	0.14459	922	0.684676
metab_100021538	dibutyl sulfosuccinate		Xenobiotics	Chemical	Species.inops	0.00851536	0.00583161	0.144587	922	0.684676
metab_213	N6-methyladenosine		Nucleotide	Purine Metabolism, Adenine containing	family.Oxalobacteraceae	-0.0208603	0.014286	0.144589	922	0.684676
metab_999912026	X - 12026		NA	NA	Species.massiliensis.2	-0.0142106	0.00973196	0.144589	922	0.684676
metab_999913695	X - 13695		NA	NA	genus..Eubacterium..fissicatena.group	-0.0317698	0.0217567	0.144581	922	0.684676
metab_100006293	sphingomyelin (d18:1/20:2, d18:2/20:1, d16:1/22:2)*		Lipid	Sphingomyelins	Species.hadrus	0.0151732	0.0103914	0.144597	922	0.684689
metab_811	alanine		Amino Acid	Alanine and Aspartate Metabolism	family.Acholeplasmataceae	-0.0155193	0.0106284	0.144594	922	0.684689
metab_999924475	X - 24475		NA	NA	family..Clostridium..methylpentosum.group	-0.0376678	0.0257968	0.144596	922	0.684689
metab_100019975	hexadecenedioate (C16:1-DC)*		Lipid	Fatty Acid, Dicarboxylate	family.Succinivibrionaceae	-0.0422448	0.0289318	0.144602	922	0.6847
metab_344	guanidinoacetate		Amino Acid	Creatine Metabolism	genus.Sellimonas	-0.00972413	0.00665968	0.144602	922	0.6847
metab_999921383	X - 21383		NA	NA	family.Butyricicoccaceae	-0.0229279	0.0157026	0.144607	922	0.684714
metab_2051	methylsuccinate		Amino Acid	Leucine, Isoleucine and Valine Metabolism	genus.Acidaminococcus	-0.0133474	0.00914135	0.144613	922	0.684736
metab_999924462	X - 24462		NA	NA	genus.Atopobium	-0.0465297	0.0318673	0.144615	922	0.684738
metab_100015638	2-hydroxynervonate*		Lipid	Fatty Acid, Monohydroxy	Species.virosa	0.0221823	0.0151924	0.144618	922	0.684746
metab_100000551	4-methyl-2-oxopentanoate		Amino Acid	Leucine, Isoleucine and Valine Metabolism	genus.Hafnia.Obesumbacterium	0.0243851	0.0167012	0.144621	922	0.684747
metab_923	dihydroorotate		Nucleotide	Pyrimidine Metabolism, Orotate containing	genus.DTU089	0.0143966	0.00986012	0.144621	922	0.684747
metab_100000257	glucuronate		Carbohydrate	Aminosugar Metabolism	family.Clostridiaceae	0.0118054	0.00808608	0.144654	922	0.684753
metab_100000963	homocitrulline		Amino Acid	Urea cycle; Arginine and Proline Metabolism	genus.Lachnospiraceae.UCG.010	0.0139485	0.00955378	0.144643	922	0.684753
metab_100001148	5-hydroxyhexanoate		Lipid	Fatty Acid, Monohydroxy	Species.anaerobia	-0.0228947	0.0156805	0.144624	922	0.684753
metab_100001251	decanoylcarnitine (C10)		Lipid	Fatty Acid Metabolism (Acyl Carnitine, Medium Chain)	Species.anaerobia	-0.03053	0.0209122	0.144668	922	0.684753
metab_100001413	N4-acetylcytidine		Nucleotide	Pyrimidine Metabolism, Cytidine containing	genus.Anaeroplasma	-0.0194792	0.0133427	0.144667	922	0.684753
metab_100001446	5-methyluridine (ribothymidine)		Nucleotide	Pyrimidine Metabolism, Uracil containing	genus.Subdoligranulum	0.0091642	0.00627675	0.144637	922	0.684753
metab_100001869	1-stearoyl-2-arachidonoyl-GPC (18:0/20:4)		Lipid	Phosphatidylcholine (PC)	genus.Flavonifractor	-0.00920649	0.00630612	0.144663	922	0.684753
metab_100001951	bilirubin (E,Z or Z,E)*		Cofactors and Vitamins	Hemoglobin and Porphyrin Metabolism	genus.UC5.1.2E3	-0.019913	0.0136395	0.144656	922	0.684753
metab_100003258	2-O-methylascorbic acid		Cofactors and Vitamins	Ascorbate and Aldarate Metabolism	Species.animalis	0.0168111	0.0115143	0.144641	922	0.684753
metab_100005850	3-methylglutarylcarnitine (2)		Amino Acid	Leucine, Isoleucine and Valine Metabolism	Species.muciniphila	0.0146283	0.0100191	0.144632	922	0.684753
metab_100006262	4-methoxyphenol sulfate		Amino Acid	Tyrosine Metabolism	genus.Coprobacillus	-0.0336493	0.0230478	0.144649	922	0.684753
metab_100006298	lignoceroyl sphingomyelin (d18:1/24:0)		Lipid	Sphingomyelins	Species.lenta	-0.0154388	0.0105745	0.144642	922	0.684753
metab_100008921	1-palmitoyl-2-stearoyl-GPC (16:0/18:0)		Lipid	Phosphatidylcholine (PC)	order.Rhodospirillales	-0.00974953	0.0066781	0.144664	922	0.684753
metab_100010850	4-hydroxyphenylacetylglutamine		Peptide	Acetylated Peptides	genus.Turicibacter	0.0136902	0.00937691	0.144647	922	0.684753
metab_100010941	linoleoyl-linoleoyl-glycerol (18:2/18:2) [1]*		Lipid	Diacylglycerol	Species.massiliensis.5	-0.0456723	0.0312839	0.144663	922	0.684753
metab_100015737	ceramide (d18:1/17:0, d17:1/18:0)*		Lipid	Ceramides	genus.TM7x	-0.0207662	0.0142233	0.14464	922	0.684753
metab_100015971	cortolone glucuronide (1)		Lipid	Corticosteroids	genus.CAG.352	0.00763324	0.00522845	0.144659	922	0.684753
metab_100020351	N-carbamoylvaline		Amino Acid	Leucine, Isoleucine and Valine Metabolism	family.Eubacteriaceae	-0.0267867	0.0183477	0.144657	922	0.684753
metab_100020423	1-carboxyethylvaline	N-lactoyl valine	Amino Acid	Leucine, Isoleucine and Valine Metabolism	phylum.Bacteroidota	-0.0228729	0.0156658	0.144627	922	0.684753
metab_100020478	dodecadienoate (12:2)*		Lipid	Fatty Acid, Dicarboxylate	phylum.Proteobacteria	0.0142361	0.00975103	0.144656	922	0.684753
metab_100020825	3-hydroxyhexanoylcarnitine (1)		Lipid	Fatty Acid Metabolism (Acyl Carnitine, Hydroxy)	genus.Flavonifractor	0.0113725	0.0077899	0.144669	922	0.684753
metab_100020833	2-ketocaprylate		Amino Acid	Leucine, Isoleucine and Valine Metabolism	genus.Phocea	0.035946	0.0246196	0.144628	922	0.684753
metab_100021363	vanillic acid glycine		Xenobiotics	Food Component/Plant	order.Verrucomicrobiales	-0.0177852	0.0121824	0.14467	922	0.684753
metab_212	5-methylthioadenosine (MTA)		Amino Acid	Polyamine Metabolism	order.Clostridia.vadinBB60.group	-0.0110412	0.0075627	0.144655	922	0.684753
metab_313	sphinganine		Lipid	Sphingolipid Synthesis	genus.Anaerofilum	0.0255268	0.0174845	0.144652	922	0.684753
metab_872	thymidine		Nucleotide	Pyrimidine Metabolism, Thymine containing	Species.xylaniphila	0.0205422	0.0140704	0.144655	922	0.684753
metab_893	arachidate (20:0)		Lipid	Long Chain Saturated Fatty Acid	class.Coriobacteriia	-0.00927055	0.00634948	0.14463	922	0.684753
metab_999912456	X - 12456		NA	NA	genus.Ruminococcus	0.0195487	0.0133901	0.144659	922	0.684753
metab_999912456	X - 12456		NA	NA	genus.Dialister	-0.0125868	0.00862115	0.144647	922	0.684753
metab_999918899	X - 18899		NA	NA	Species.bacterium	0.0106439	0.00729043	0.144647	922	0.684753
metab_999921733	X - 21733		NA	NA	genus.Butyricimonas	-0.0241876	0.0165678	0.144665	922	0.684753
metab_999921842	X - 21842		NA	NA	genus.TM7x	-0.0343684	0.0235411	0.144663	922	0.684753
metab_100001620	glycerophosphoethanolamine		Lipid	Phospholipid Metabolism	genus.Veillonella	-0.0126527	0.00866699	0.144678	922	0.684763
metab_100001756	4-ethylphenylsulfate		Xenobiotics	Benzoate Metabolism	order.Monoglobales	-0.0362168	0.0248083	0.14468	922	0.684763
metab_100002102	N-acetyl-beta-alanine		Nucleotide	Pyrimidine Metabolism, Uracil containing	genus.Oscillibacter	-0.00730695	0.00500523	0.144681	922	0.684763
metab_100002417	2,3-dihydroxyisovalerate		Xenobiotics	Food Component/Plant	family.Desulfovibrionaceae	-0.0312631	0.0214149	0.144676	922	0.684763
metab_1087	erucate (22:1n9)		Lipid	Long Chain Monounsaturated Fatty Acid	genus.Parasutterella	-0.0171579	0.011753	0.144677	922	0.684763
metab_460	phenylalanine		Amino Acid	Phenylalanine Metabolism	Species.butyriciproducens	-0.0186805	0.0127958	0.144674	922	0.684763
metab_100002989	oleoyl-linoleoyl-glycerol (18:1/18:2) [1]		Lipid	Diacylglycerol	family.Acholeplasmataceae	-0.0259571	0.0177809	0.144689	922	0.684777
metab_100020425	1-carboxyethylleucine	N-lactoyl leucine	Amino Acid	Leucine, Isoleucine and Valine Metabolism	genus.UBA1819	0.0111278	0.00762263	0.144688	922	0.684777
metab_100021208	4-vinylcatechol sulfate		Xenobiotics	Benzoate Metabolism	phylum.Actinobacteriota	0.0380909	0.0260926	0.144689	922	0.684777
metab_310	cystathionine		Amino Acid	Methionine, Cysteine, SAM and Taurine Metabolism	family.Streptococcaceae	0.0158886	0.0108837	0.144685	922	0.684777
metab_100021331	metabolonic lactone sulfate		Partially Characterized Molecules	Partially Characterized Molecules	family.Carnobacteriaceae	0.0561223	0.0384449	0.144695	922	0.684798
metab_100019831	3-hydroxyphenylacetoylglutamine		Peptide	Acetylated Peptides	genus.Fournierella	0.0200118	0.0137088	0.144704	922	0.684802
metab_100022005	bilirubin degradation product, C17H18N2O4 (1)**		Partially Characterized Molecules	Partially Characterized Molecules	genus.Colidextribacter	0.0136024	0.00931812	0.144704	922	0.684802
metab_1052	glycerate		Carbohydrate	Glycolysis, Gluconeogenesis, and Pyruvate Metabolism	family.Marinifilaceae	-0.0128196	0.0087819	0.144705	922	0.684802
metab_1224	cys-gly, oxidized		Amino Acid	Glutathione Metabolism	order.Izemoplasmatales	-0.0305398	0.0209205	0.144698	922	0.684802
metab_564	threonine		Amino Acid	Glycine, Serine and Threonine Metabolism	genus.Lachnospiraceae.UCG.004	-0.00850176	0.00582394	0.144699	922	0.684802
metab_999911880	X - 11880		NA	NA	genus.Leuconostoc	-0.0522999	0.0358273	0.144704	922	0.684802
metab_100004326	3-acetylphenol sulfate		Xenobiotics	Chemical	order.Peptococcales	0.0235445	0.0161291	0.144711	922	0.684804
metab_100021100	tetradecadienedioate (C14:2-DC)*		Lipid	Fatty Acid, Dicarboxylate	genus.Mitsuokella	0.0292964	0.0200693	0.144709	922	0.684804
metab_1026	phosphoethanolamine		Lipid	Phospholipid Metabolism	genus.Odoribacter	-0.0115764	0.00793038	0.144711	922	0.684804
metab_891	margarate (17:0)		Lipid	Long Chain Saturated Fatty Acid	Species.intestini	-0.0226659	0.0155272	0.14471	922	0.684804
metab_100002679	gamma-carboxyglutamate		Amino Acid	Glutamate Metabolism	phylum.Patescibacteria	0.0175966	0.0120546	0.144714	922	0.684809
metab_1231	dihomo-linoleate (20:2n6)		Lipid	Long Chain Polyunsaturated Fatty Acid (n3 and n6)	genus.Rikenella	-0.0524296	0.0359172	0.144716	922	0.684813
metab_100020425	1-carboxyethylleucine	N-lactoyl leucine	Amino Acid	Leucine, Isoleucine and Valine Metabolism	order.Oscillospirales	0.047847	0.0327781	0.144719	922	0.684814
metab_999919438	X - 19438		NA	NA	order.Chloroplast	0.0516574	0.0353885	0.14472	922	0.684814
metab_100006620	nonanoylcarnitine (C9)		Lipid	Fatty Acid Metabolism (Acyl Carnitine, Medium Chain)	order.Saccharimonadales	-0.023172	0.0158744	0.144724	922	0.684815
metab_100009005	1-(1-enyl-palmitoyl)-2-oleoyl-GPE (P-16:0/18:1)*		Lipid	Plasmalogen	genus.Prevotella_9	0.00714483	0.00489471	0.144724	922	0.684815
metab_1025	pipecolate		Amino Acid	Lysine Metabolism	Species.stercoris	-0.0166507	0.0114068	0.144721	922	0.684815
metab_999912306	X - 12306		NA	NA	Species.justesenii	-0.0888406	0.0608623	0.144726	922	0.684816
metab_100001064	glycolithocholate		Lipid	Secondary Bile Acid Metabolism	phylum.Desulfobacterota	0.0244992	0.016784	0.144732	922	0.684827
metab_100002113	cysteine sulfinic acid		Amino Acid	Methionine, Cysteine, SAM and Taurine Metabolism	Species.massiliensis.2	0.0145684	0.00998056	0.144733	922	0.684827
metab_100002462	5-(galactosylhydroxy)-L-lysine		Amino Acid	Lysine Metabolism	genus.Lachnospiraceae.UCG.004	-0.0116944	0.00801162	0.144732	922	0.684827
metab_100001395	1-linoleoyl-GPC (18:2)		Lipid	Lysophospholipid	genus.Defluviitaleaceae.UCG.011	0.0144597	0.00990646	0.144746	922	0.684832
metab_100001590	isobutyrylglycine		Amino Acid	Leucine, Isoleucine and Valine Metabolism	genus..Eubacterium..hallii.group	0.0165897	0.0113655	0.144741	922	0.684832
metab_100002107	palmitoyl sphingomyelin (d18:1/16:0)		Lipid	Sphingomyelins	Species.saccharivorans	0.00838569	0.00574516	0.144751	922	0.684832
metab_100003240	N-stearoyltaurine		Lipid	Endocannabinoid	genus.Megasphaera	-0.0194676	0.0133377	0.144754	922	0.684832
metab_100008994	1-stearoyl-2-linoleoyl-GPI (18:0/18:2)		Lipid	Phosphatidylinositol (PI)	Species.parainfluenzae	0.0278752	0.0190973	0.144743	922	0.684832
metab_100009407	pimeloylcarnitine/3-methyladipoylcarnitine (C7-DC)		Lipid	Fatty Acid Metabolism (Acyl Carnitine, Dicarboxylate)	genus.Parasutterella	-0.0134509	0.00921526	0.144745	922	0.684832
metab_100021372	2-hydroxy-4-(methylthio)butanoic acid		Amino Acid	Methionine, Cysteine, SAM and Taurine Metabolism	genus.Mogibacterium	-0.0246004	0.0168542	0.144752	922	0.684832
metab_1254	glycerol		Lipid	Glycerolipid Metabolism	Species.hathewayi	-0.0185792	0.012729	0.144754	922	0.684832
metab_197	S-adenosylhomocysteine (SAH)		Amino Acid	Methionine, Cysteine, SAM and Taurine Metabolism	Species.muciniphila	0.00625677	0.00428662	0.144752	922	0.684832
metab_213	N6-methyladenosine		Nucleotide	Purine Metabolism, Adenine containing	Species.shahii	-0.0117496	0.00804972	0.144747	922	0.684832
metab_254	3-hydroxybutyrate (BHBA)		Lipid	Ketone Bodies	genus..Eubacterium..siraeum.group	0.0174323	0.0119429	0.144745	922	0.684832
metab_278	cysteinylglycine		Amino Acid	Glutathione Metabolism	family.Bacteroidaceae	0.0208138	0.0142595	0.144741	922	0.684832
metab_999911315	X - 11315		NA	NA	genus..Eubacterium..hallii.group	0.0174006	0.0119215	0.144754	922	0.684832
metab_999911795	X - 11795		NA	NA	family.Acholeplasmataceae	-0.0278468	0.0190784	0.144754	922	0.684832
metab_100001615	octadecanedioate (C18-DC)		Lipid	Fatty Acid, Dicarboxylate	family.Defluviitaleaceae	0.0167202	0.0114556	0.144763	922	0.684853
metab_100002122	3-hydroxyhippurate		Xenobiotics	Benzoate Metabolism	genus.Oscillospira	-0.0340524	0.0233306	0.144764	922	0.684853
metab_100006282	umbelliferone sulfate		Xenobiotics	Food Component/Plant	class.Alphaproteobacteria	-0.0299138	0.0204951	0.144765	922	0.684853
metab_100010850	4-hydroxyphenylacetylglutamine		Peptide	Acetylated Peptides	Species.funiformis	-0.0361164	0.0247446	0.144762	922	0.684853
metab_100009160	1-(1-enyl-palmitoyl)-2-palmitoleoyl-GPC (P-16:0/16:1)*		Lipid	Plasmalogen	Species.coprocola	0.010125	0.00693706	0.144768	922	0.684855
metab_999912283	X - 12283		NA	NA	genus.Caproiciproducens	-0.0417456	0.0286017	0.144768	922	0.684855
metab_100021502	(2 or 3)-decenoate (10:1n7 or n8)		Lipid	Medium Chain Fatty Acid	genus.UCG.009	-0.0247556	0.0169614	0.144775	922	0.684864
metab_999913844	X - 13844		NA	NA	genus.Enterorhabdus	0.0305857	0.0209559	0.144773	922	0.684864
metab_999926119	X - 26119		NA	NA	Species.mutans	-0.024483	0.0167746	0.144772	922	0.684864
metab_100001614	hexadecanedioate (C16-DC)		Lipid	Fatty Acid, Dicarboxylate	genus.Oribacterium	-0.0275318	0.0188638	0.144779	922	0.684871
metab_796	alpha-ketobutyrate		Amino Acid	Methionine, Cysteine, SAM and Taurine Metabolism	genus.Dorea	0.0198102	0.0135732	0.144778	922	0.684871
metab_100001247	octanoylcarnitine (C8)		Lipid	Fatty Acid Metabolism (Acyl Carnitine, Medium Chain)	phylum.Bacteroidota	0.0278136	0.0190572	0.144786	922	0.684876
metab_100015737	ceramide (d18:1/17:0, d17:1/18:0)*		Lipid	Ceramides	Species.indistinctus	0.017746	0.0121591	0.144788	922	0.684876
metab_100020487	N-acetyl-isoputreanine		Amino Acid	Polyamine Metabolism	genus.Parasutterella	-0.0134386	0.00920799	0.144795	922	0.684876
metab_2054	ethylmalonate		Amino Acid	Leucine, Isoleucine and Valine Metabolism	order.Acholeplasmatales	-0.0268279	0.0183822	0.144795	922	0.684876
metab_482	lactate		Carbohydrate	Glycolysis, Gluconeogenesis, and Pyruvate Metabolism	genus.Lachnospiraceae.UCG.004	-0.0105426	0.00722367	0.144794	922	0.684876
metab_50	spermidine		Amino Acid	Polyamine Metabolism	Species.succinatutens	-0.0117074	0.00802173	0.144793	922	0.684876
metab_519	myristate (14:0)		Lipid	Long Chain Saturated Fatty Acid	Species.piger	0.0413495	0.0283316	0.144785	922	0.684876
metab_999921736	X - 21736		NA	NA	genus.Prevotella_9	0.0108332	0.00742272	0.144789	922	0.684876
metab_999924475	X - 24475		NA	NA	order.Methanobacteriales	0.0600223	0.0411264	0.144791	922	0.684876
metab_999925936	X - 25936		NA	NA	genus.Sutterella	-0.0120881	0.00828264	0.144793	922	0.684876
metab_100010937	oleoyl-arachidonoyl-glycerol (18:1/20:4) [2]*		Lipid	Diacylglycerol	genus.Collinsella	0.0155192	0.0106338	0.144799	922	0.684889
metab_313	sphinganine		Lipid	Sphingolipid Synthesis	genus..Eubacterium..ventriosum.group	0.0115634	0.00792326	0.144801	922	0.684889
metab_100005996	octadecenedioylcarnitine (C18:1-DC)*		Lipid	Fatty Acid Metabolism (Acyl Carnitine, Dicarboxylate)	class.Verrucomicrobiae	0.0126362	0.00865843	0.144806	922	0.6849
metab_1256	choline		Lipid	Phospholipid Metabolism	genus.Actinomyces	-0.0257948	0.0176748	0.144805	922	0.6849
metab_100021502	(2 or 3)-decenoate (10:1n7 or n8)		Lipid	Medium Chain Fatty Acid	genus.Lachnospiraceae.NK4B4.group	0.035257	0.0241586	0.144808	922	0.684904
metab_100001668	1-ribosyl-imidazoleacetate*		Amino Acid	Histidine Metabolism	genus.Mogibacterium	-0.0232574	0.0159364	0.14481	922	0.684905
metab_999925828	X - 25828		NA	NA	phylum.Patescibacteria	-0.0101873	0.00698063	0.144818	922	0.684938
metab_100000036	3-methyl-2-oxovalerate		Amino Acid	Leucine, Isoleucine and Valine Metabolism	Species.formicigenerans	0.00909023	0.00622916	0.144835	922	0.684952
metab_100001668	1-ribosyl-imidazoleacetate*		Amino Acid	Histidine Metabolism	genus.Anaerostipes	0.0191804	0.0131432	0.144824	922	0.684952
metab_100002021	5alpha-androstan-3beta,17alpha-diol disulfate		Lipid	Androgenic Steroids	genus.Lachnospiraceae.ND3007.group	0.0273906	0.0187692	0.144827	922	0.684952
metab_100002951	eicosanedioate (C20-DC)		Lipid	Fatty Acid, Dicarboxylate	genus.Adlercreutzia	-0.0138007	0.00945707	0.144835	922	0.684952
metab_100021502	(2 or 3)-decenoate (10:1n7 or n8)		Lipid	Medium Chain Fatty Acid	order.Micrococcales	0.0547011	0.0374841	0.144832	922	0.684952
metab_519	myristate (14:0)		Lipid	Long Chain Saturated Fatty Acid	Species.salivarius	0.0351987	0.0241198	0.144828	922	0.684952
metab_536	2'-deoxyuridine		Nucleotide	Pyrimidine Metabolism, Uracil containing	genus.Succiniclasticum	-0.01485	0.010176	0.144831	922	0.684952
metab_999912117	X - 12117		NA	NA	Species.bicirculans	0.011539	0.00790718	0.144834	922	0.684952
metab_999925957	X - 25957		NA	NA	genus.Lachnospiraceae.ND3007.group	0.00847735	0.00580914	0.144833	922	0.684952
metab_100001112	3-hydroxylaurate		Lipid	Fatty Acid, Monohydroxy	genus.Olsenella	0.0293234	0.0200943	0.144839	922	0.684953
metab_100002009	5alpha-pregnan-3beta,20beta-diol monosulfate (1)		Lipid	Progestin Steroids	genus.Erysipelatoclostridium	-0.0179166	0.0122777	0.144841	922	0.684953
metab_100020361	3-amino-2-piperidone		Amino Acid	Urea cycle; Arginine and Proline Metabolism	order.Desulfovibrionales	-0.0100694	0.00690024	0.14484	922	0.684953
metab_339	glutarate (C5-DC)		Lipid	Fatty Acid, Dicarboxylate	genus.Lachnoclostridium	0.0190459	0.0130515	0.14484	922	0.684953
metab_100001597	tiglylcarnitine (C5:1-DC)		Amino Acid	Leucine, Isoleucine and Valine Metabolism	genus.Lachnospiraceae.UCG.009	-0.0317248	0.0217405	0.14485	922	0.684987
metab_999921339	X - 21339		NA	NA	family.Anaerofustaceae	-0.042891	0.0293927	0.144852	922	0.684991
metab_100001510	phenol sulfate		Amino Acid	Tyrosine Metabolism	genus.Collinsella	-0.0179854	0.0123252	0.144854	922	0.684993
metab_100001510	phenol sulfate		Amino Acid	Tyrosine Metabolism	Species.formicigenerans	0.021211	0.0145361	0.144866	922	0.684994
metab_100001540	glutamine_degradant*		Partially Characterized Molecules	Partially Characterized Molecules	Species.obeum	0.0161084	0.0110391	0.14486	922	0.684994
metab_100001567	1-palmitoyl-GPE (16:0)		Lipid	Lysophospholipid	phylum.Euryarchaeota	-0.0244742	0.0167725	0.144866	922	0.684994
metab_100001567	1-palmitoyl-GPE (16:0)		Lipid	Lysophospholipid	genus..Eubacterium..ruminantium.group	0.00840498	0.00575998	0.144862	922	0.684994
metab_100015623	lactosyl-N-behenoyl-sphingosine (d18:1/22:0)*		Lipid	Lactosylceramides (LCER)	Species.shahii	0.0103098	0.00706544	0.144866	922	0.684994
metab_100020536	4-ethylcatechol sulfate		Xenobiotics	Benzoate Metabolism	family.Ruminococcaceae	-0.0828056	0.0567477	0.144867	922	0.684994
metab_100021331	metabolonic lactone sulfate		Partially Characterized Molecules	Partially Characterized Molecules	genus.Lachnospira	0.0162974	0.0111688	0.144867	922	0.684994
metab_266	cholesterol		Lipid	Sterol	genus.Lachnospiraceae.UCG.010	-0.00882227	0.00604591	0.14486	922	0.684994
metab_999907765	X - 07765		NA	NA	Species.animalis	-0.0277811	0.0190383	0.144857	922	0.684994
metab_100008903	1,2-dilinoleoyl-GPC (18:2/18:2)		Lipid	Phosphatidylcholine (PC)	family.Lachnospiraceae	-0.0378808	0.0259612	0.144882	922	0.685049
metab_999912117	X - 12117		NA	NA	order.Desulfovibrionales	-0.0158231	0.0108442	0.144881	922	0.685049
metab_999926109	X - 26109		NA	NA	family.Streptococcaceae	-0.016396	0.0112369	0.144883	922	0.685049
metab_100015623	lactosyl-N-behenoyl-sphingosine (d18:1/22:0)*		Lipid	Lactosylceramides (LCER)	genus..Eubacterium..nodatum.group	-0.0225651	0.0154648	0.144885	922	0.68505
metab_100002027	androstenediol (3alpha, 17alpha) monosulfate (3)		Lipid	Androgenic Steroids	genus.Lachnospiraceae.UCG.010	-0.014652	0.0100419	0.144892	922	0.685054
metab_100004182	3b-hydroxy-5-cholenoic acid		Lipid	Secondary Bile Acid Metabolism	Species.aerofaciens	-0.0119213	0.00817032	0.144892	922	0.685054
metab_100009066	1-palmitoyl-2-oleoyl-GPI (16:0/18:1)*		Lipid	Phosphatidylinositol (PI)	family.Erysipelatoclostridiaceae	0.0161249	0.0110512	0.144889	922	0.685054
metab_234	aspartate		Amino Acid	Alanine and Aspartate Metabolism	Species.dentium	0.0243251	0.0166713	0.144891	922	0.685054
metab_999921733	X - 21733		NA	NA	genus.Intestinimonas	0.0184091	0.0126169	0.144894	922	0.685055
metab_100000998	citramalate		Amino Acid	Glutamate Metabolism	genus.Oscillospira	0.0146695	0.0100543	0.144912	922	0.685064
metab_100002028	androstenediol (3beta,17beta) monosulfate (1)		Lipid	Androgenic Steroids	genus.Cloacibacillus	-0.0451355	0.030935	0.144906	922	0.685064
metab_100002613	pantoate		Cofactors and Vitamins	Pantothenate and CoA Metabolism	family.Carnobacteriaceae	0.0373219	0.0255802	0.144914	922	0.685064
metab_100003397	trimethylamine N-oxide		Lipid	Phospholipid Metabolism	family.Enterococcaceae	0.0280183	0.0192035	0.144912	922	0.685064
metab_100006375	3-methoxycatechol sulfate (1)		Xenobiotics	Benzoate Metabolism	family.UCG.010	-0.0329885	0.0226102	0.144917	922	0.685064
metab_100008977	1-stearoyl-2-arachidonoyl-GPE (18:0/20:4)		Lipid	Phosphatidylethanolamine (PE)	order.Chloroplast	0.0485442	0.033271	0.144904	922	0.685064
metab_100009027	sphingomyelin (d18:0/18:0, d19:0/17:0)*		Lipid	Dihydrosphingomyelins	genus.Limosilactobacillus	0.0258976	0.0177499	0.144911	922	0.685064
metab_100015797	heneicosapentaenoate (21:5n3)		Lipid	Long Chain Polyunsaturated Fatty Acid (n3 and n6)	genus.Mogibacterium	-0.0424514	0.0290961	0.144917	922	0.685064
metab_1258	anthranilate		Amino Acid	Tryptophan Metabolism	Species.glucerasea	-0.0197848	0.0135602	0.14491	922	0.685064
metab_482	lactate		Carbohydrate	Glycolysis, Gluconeogenesis, and Pyruvate Metabolism	Species.filiformis	0.0238523	0.0163478	0.144904	922	0.685064
metab_999910458	X - 10458		NA	NA	Species.succinatutens	-0.0134008	0.0091849	0.144918	922	0.685064
metab_999915461	X - 15461		NA	NA	genus.Holdemania	0.0194647	0.0133409	0.144912	922	0.685064
metab_999917357	X - 17357		NA	NA	genus.Lachnospiraceae.ND3007.group	0.0125835	0.00862472	0.144917	922	0.685064
metab_999918922	X - 18922		NA	NA	genus.Prevotella_7	0.0162017	0.0111042	0.144903	922	0.685064
metab_999923739	X - 23739		NA	NA	class.Verrucomicrobiae	0.00821436	0.00562983	0.144897	922	0.685064
metab_100001462	1-stearoyl-GPG (18:0)		Lipid	Lysophospholipid	Species.copri	-0.0112409	0.00770505	0.144947	922	0.685075
metab_100001658	taurolithocholate 3-sulfate		Lipid	Secondary Bile Acid Metabolism	genus.Lactococcus	-0.034086	0.0233651	0.144962	922	0.685075
metab_100001730	3,4-dihydroxybutyrate		Lipid	Fatty Acid, Dihydroxy	genus.Latilactobacillus	0.0169846	0.0116421	0.144948	922	0.685075
metab_100001734	N6-acetyllysine		Amino Acid	Lysine Metabolism	genus.Turicibacter	0.00769129	0.00527207	0.144952	922	0.685075
metab_100001740	mannitol/sorbitol		Carbohydrate	Fructose, Mannose and Galactose Metabolism	genus.Negativibacillus	0.0208029	0.0142598	0.14496	922	0.685075
metab_100001925	cyclo(leu-pro)		Peptide	Dipeptide	genus.Escherichia.Shigella	-0.0124531	0.00853575	0.144937	922	0.685075
metab_100001988	5alpha-pregnan-3beta,20alpha-diol disulfate		Lipid	Progestin Steroids	family.Clostridiaceae	0.0170349	0.011676	0.144929	922	0.685075
metab_100002122	3-hydroxyhippurate		Xenobiotics	Benzoate Metabolism	phylum.Firmicutes	0.0964142	0.0660878	0.144951	922	0.685075
metab_100004088	retinal		Cofactors and Vitamins	Vitamin A Metabolism	family.Selenomonadaceae	-0.0140167	0.00960747	0.144935	922	0.685075
metab_100004299	N-acetyl-1-methylhistidine*		Amino Acid	Histidine Metabolism	genus.Oscillospira	-0.0208293	0.0142777	0.144955	922	0.685075
metab_100006620	nonanoylcarnitine (C9)		Lipid	Fatty Acid Metabolism (Acyl Carnitine, Medium Chain)	family.Muribaculaceae	0.0126587	0.00867644	0.144925	922	0.685075
metab_100008957	sphingomyelin (d18:2/24:1, d18:1/24:2)*		Lipid	Sphingomyelins	Species.massiliensis.9	-0.0324823	0.0222658	0.144962	922	0.685075
metab_100008984	1-palmitoyl-2-palmitoleoyl-GPC (16:0/16:1)*		Lipid	Phosphatidylcholine (PC)	family.Christensenellaceae	-0.0148415	0.0101733	0.144955	922	0.685075
metab_100009007	1-(1-enyl-palmitoyl)-2-oleoyl-GPC (P-16:0/18:1)*		Lipid	Plasmalogen	order.Veillonellales.Selenomonadales	-0.00810767	0.00555729	0.144939	922	0.685075
metab_100009030	lactosyl-N-palmitoyl-sphingosine (d18:1/16:0)		Lipid	Lactosylceramides (LCER)	genus.Eisenbergiella	-0.0128232	0.00878997	0.14496	922	0.685075
metab_100009131	1-linoleoyl-2-arachidonoyl-GPC (18:2/20:4n6)*		Lipid	Phosphatidylcholine (PC)	Species.parasanguinis	-0.0274844	0.0188383	0.144928	922	0.685075
metab_100016069	5-dodecenoylcarnitine (C12:1)		Lipid	Fatty Acid Metabolism (Acyl Carnitine, Monounsaturated)	Species.intestinalis	-0.0144715	0.00991959	0.144951	922	0.685075
metab_100019972	dodecenedioate (C12:1-DC)*		Lipid	Fatty Acid, Dicarboxylate	Species.stercoris.1	-0.0128656	0.00881897	0.144958	922	0.685075
metab_100020211	3-hydroxybutyroylglycine**		Lipid	Fatty Acid Metabolism (Acyl Glycine)	genus.Collinsella	-0.01554	0.0106522	0.144958	922	0.685075
metab_100020423	1-carboxyethylvaline	N-lactoyl valine	Amino Acid	Leucine, Isoleucine and Valine Metabolism	genus.Lactiplantibacillus	0.0356398	0.0244284	0.144933	922	0.685075
metab_100021198	picolinoylglycine		Lipid	Fatty Acid Metabolism (Acyl Glycine)	Species.vadensis	-0.0518537	0.0355432	0.144948	922	0.685075
metab_1001	trans-4-hydroxyproline		Amino Acid	Urea cycle; Arginine and Proline Metabolism	order.Clostridia.UCG.014	-0.00950582	0.00651597	0.14496	922	0.685075
metab_1668	taurodeoxycholate		Lipid	Secondary Bile Acid Metabolism	genus..Eubacterium..eligens.group	-0.0241714	0.0165684	0.14495	922	0.685075
metab_999912849	X - 12849		NA	NA	genus..Eubacterium..ruminantium.group	0.023351	0.0160065	0.144961	922	0.685075
metab_999912849	X - 12849		NA	NA	genus.Holdemanella	0.0233561	0.0160099	0.14496	922	0.685075
metab_999921821	X - 21821		NA	NA	genus.Barnesiella	0.0170272	0.0116713	0.144949	922	0.685075
metab_999924544	X - 24544		NA	NA	Species.tayi	0.0247152	0.0169415	0.144959	922	0.685075
metab_999924588	X - 24588		NA	NA	genus.Hungatella	-0.0155528	0.0106604	0.144939	922	0.685075
metab_100005391	3-(3-hydroxyphenyl)propionate sulfate		Xenobiotics	Benzoate Metabolism	Species.ihumii	-0.0584491	0.040066	0.144968	922	0.685086
metab_100009009	1-(1-enyl-palmitoyl)-2-linoleoyl-GPC (P-16:0/18:2)*		Lipid	Plasmalogen	Species.johnsonii	-0.0192115	0.0131693	0.144971	922	0.685086
metab_1083	N-acetylmethionine		Amino Acid	Methionine, Cysteine, SAM and Taurine Metabolism	Species.justesenii	0.0353297	0.0242182	0.144971	922	0.685086
metab_872	thymidine		Nucleotide	Pyrimidine Metabolism, Thymine containing	Species.ramosum	-0.0107811	0.00739027	0.144966	922	0.685086
metab_999917653	X - 17653		NA	NA	family.Ruminococcaceae	0.0514187	0.0352469	0.144969	922	0.685086
metab_100015744	ceramide (d18:2/24:1, d18:1/24:2)*		Lipid	Ceramides	Species.caccae.1	-0.0447592	0.0306823	0.144974	922	0.685094
metab_100009009	1-(1-enyl-palmitoyl)-2-linoleoyl-GPC (P-16:0/18:2)*		Lipid	Plasmalogen	Species.ihumii	-0.0238392	0.0163418	0.144978	922	0.685097
metab_100015755	ceramide (d18:1/20:0, d16:1/22:0, d20:1/18:0)*		Lipid	Ceramides	genus..Eubacterium..eligens.group	-0.0104668	0.00717504	0.144978	922	0.685097
metab_100001577	N-acetylcitrulline		Amino Acid	Urea cycle; Arginine and Proline Metabolism	genus.Holdemanella	-0.0148519	0.0101811	0.144983	922	0.685107
metab_100009009	1-(1-enyl-palmitoyl)-2-linoleoyl-GPC (P-16:0/18:2)*		Lipid	Plasmalogen	genus.Fenollaria	-0.0342245	0.0234613	0.144983	922	0.685107
metab_100006171	eugenol sulfate		Xenobiotics	Food Component/Plant	family.Christensenellaceae	0.0353722	0.0242486	0.144992	922	0.685126
metab_363	myo-inositol		Lipid	Inositol Metabolism	Species.animalis	0.0185589	0.0127226	0.144991	922	0.685126
metab_482	lactate		Carbohydrate	Glycolysis, Gluconeogenesis, and Pyruvate Metabolism	Species.secundus	-0.0250564	0.0171767	0.14499	922	0.685126
metab_100008993	1-palmitoyl-2-arachidonoyl-GPI (16:0/20:4)*		Lipid	Phosphatidylinositol (PI)	genus..Eubacterium..fissicatena.group	0.0260312	0.0178451	0.144994	922	0.685129
metab_100001454	3-hydroxydodecanedioate*		Lipid	Fatty Acid, Dicarboxylate	genus.UCG.007	0.0315134	0.0216037	0.145001	922	0.685142
metab_100001456	7-methylguanine		Nucleotide	Purine Metabolism, Guanine containing	genus.Enterobacter	-0.0294427	0.0201842	0.145002	922	0.685142
metab_501	salicylate		Xenobiotics	Drug - Topical Agents	genus.Incertae.Sedis	0.0604398	0.0414339	0.145	922	0.685142
metab_999924337	X - 24337		NA	NA	Species.mutans	0.021365	0.0146466	0.145003	922	0.685142
metab_1221	creatine		Amino Acid	Creatine Metabolism	Species.indistinctus	-0.0178557	0.0122412	0.145013	922	0.685184
metab_100000616	1-stearoyl-2-arachidonoyl-GPI (18:0/20:4)		Lipid	Phosphatidylinositol (PI)	Species.crossotus	-0.00973284	0.00667282	0.145034	922	0.685184
metab_100001064	glycolithocholate		Lipid	Secondary Bile Acid Metabolism	order.Acidaminococcales	0.0174998	0.0119978	0.145033	922	0.685184
metab_100001167	pro-hydroxy-pro		Amino Acid	Urea cycle; Arginine and Proline Metabolism	Species.cateniformis	0.0294454	0.0201874	0.145027	922	0.685184
metab_100006726	linoleoyl ethanolamide		Lipid	Endocannabinoid	class.Bacteroidia	0.0243034	0.0166621	0.145027	922	0.685184
metab_100008916	1-stearoyl-2-docosahexaenoyl-GPC (18:0/22:6)		Lipid	Phosphatidylcholine (PC)	genus.Sutterella	-0.00998597	0.00684627	0.145029	922	0.685184
metab_100009026	behenoyl dihydrosphingomyelin (d18:0/22:0)*		Lipid	Dihydrosphingomyelins	family.Succinivibrionaceae	0.0404369	0.0277232	0.145029	922	0.685184
metab_100010918	oleoyl-oleoyl-glycerol (18:1/18:1) [1]*		Lipid	Diacylglycerol	family.Lachnospiraceae	0.0557993	0.0382543	0.145017	922	0.685184
metab_100020825	3-hydroxyhexanoylcarnitine (1)		Lipid	Fatty Acid Metabolism (Acyl Carnitine, Hydroxy)	Species.finegoldii.1	-0.0142687	0.00978259	0.145034	922	0.685184
metab_100022005	bilirubin degradation product, C17H18N2O4 (1)**		Partially Characterized Molecules	Partially Characterized Molecules	Species.eutactus	0.00923056	0.00632831	0.145025	922	0.685184
metab_213	N6-methyladenosine		Nucleotide	Purine Metabolism, Adenine containing	genus.Sellimonas	0.0128079	0.00878078	0.14502	922	0.685184
metab_339	glutarate (C5-DC)		Lipid	Fatty Acid, Dicarboxylate	genus.Lachnospiraceae.UCG.001	0.0149806	0.0102706	0.145031	922	0.685184
metab_460	phenylalanine		Amino Acid	Phenylalanine Metabolism	genus..Ruminococcus..gnavus.group	-0.00699714	0.00479719	0.145031	922	0.685184
metab_999912456	X - 12456		NA	NA	genus.Lachnospiraceae.UCG.001	0.016296	0.0111724	0.145029	922	0.685184
metab_999914939	X - 14939		NA	NA	genus.Anaerofilum	-0.0343118	0.0235242	0.145035	922	0.685184
metab_999922834	X - 22834		NA	NA	Species.thetaiotaomicron	0.017103	0.0117256	0.145027	922	0.685184
metab_100020217	N,N,N-trimethyl-alanylproline betaine (TMAP)		Amino Acid	Urea cycle; Arginine and Proline Metabolism	order.Burkholderiales	-0.0124144	0.00851138	0.14504	922	0.685198
metab_100001315	p-cresol sulfate		Xenobiotics	Benzoate Metabolism	genus.Lachnospiraceae.UCG.007	-0.0518053	0.0355188	0.145047	922	0.685205
metab_100001335	eicosenoate (20:1)		Lipid	Long Chain Monounsaturated Fatty Acid	Species.faecis	-0.020353	0.0139543	0.145043	922	0.685205
metab_100005372	1-(1-enyl-oleoyl)-GPE (P-18:1)*		Lipid	Lysoplasmalogen	genus.Escherichia.Shigella	0.0055822	0.00382726	0.145046	922	0.685205
metab_999921821	X - 21821		NA	NA	Species.angulatum	0.0514402	0.0352684	0.145046	922	0.685205
metab_100001657	glycolithocholate sulfate*		Lipid	Secondary Bile Acid Metabolism	Species.catus	0.0217087	0.0148843	0.145056	922	0.685216
metab_100003415	N6-methyllysine		Amino Acid	Lysine Metabolism	family.Carnobacteriaceae	-0.0762365	0.0522709	0.145059	922	0.685216
metab_100009225	1-(1-enyl-stearoyl)-2-linoleoyl-GPE (P-18:0/18:2)*		Lipid	Plasmalogen	genus.Bacteroides	-0.0187026	0.0128233	0.145058	922	0.685216
metab_1221	creatine		Amino Acid	Creatine Metabolism	Species.thetaiotaomicron	-0.0109788	0.00752758	0.145061	922	0.685216
metab_376	isoleucine		Amino Acid	Leucine, Isoleucine and Valine Metabolism	class.Synergistia	0.0202461	0.0138816	0.145061	922	0.685216
metab_424	palmitate (16:0)		Lipid	Long Chain Saturated Fatty Acid	Species.vulgatus	0.00989739	0.0067861	0.145062	922	0.685216
metab_999917685	X - 17685		NA	NA	genus.Agathobacter	-0.035465	0.0243165	0.145064	922	0.685216
metab_999919438	X - 19438		NA	NA	genus.Family.XIII.AD3011.group	-0.0175163	0.01201	0.145064	922	0.685216
metab_999924418	X - 24418		NA	NA	Species.magna	0.0530023	0.0363398	0.145051	922	0.685216
metab_999924518	X - 24518		NA	NA	family.Bacteroidaceae	-0.0166753	0.0114334	0.145064	922	0.685216
metab_100001987	5alpha-androstan-3beta,17beta-diol disulfate		Lipid	Androgenic Steroids	order.Micrococcales	-0.0882427	0.0605065	0.145084	922	0.685221
metab_100002152	andro steroid monosulfate C19H28O6S (1)*		Lipid	Androgenic Steroids	Species.massiliensis.7	-0.0498864	0.0342057	0.145078	922	0.685221
metab_100002613	pantoate		Cofactors and Vitamins	Pantothenate and CoA Metabolism	genus.TM7x	0.0191526	0.0131321	0.145067	922	0.685221
metab_100003271	beta-citrylglutamate		Amino Acid	Glutamate Metabolism	genus.Agathobacter	0.0130308	0.00893497	0.145083	922	0.685221
metab_100004227	2-aminooctanoate		Lipid	Fatty Acid, Amino	genus.Anaerosporobacter	0.0432703	0.0296692	0.145077	922	0.685221
metab_100004328	sphingomyelin (d18:1/14:0, d16:1/16:0)*		Lipid	Sphingomyelins	genus.Romboutsia	0.0078834	0.00540539	0.145074	922	0.685221
metab_100006282	umbelliferone sulfate		Xenobiotics	Food Component/Plant	genus.Barnesiella	-0.0234777	0.0160983	0.145084	922	0.685221
metab_100006294	behenoyl sphingomyelin (d18:1/22:0)*		Lipid	Sphingomyelins	genus.Oxalobacter	-0.019132	0.0131184	0.14508	922	0.685221
metab_100008955	tricosanoyl sphingomyelin (d18:1/23:0)*		Lipid	Sphingomyelins	Species.anaerobia	0.0196261	0.0134571	0.145079	922	0.685221
metab_100020893	2,3-dihydroxy-5-methylthio-4-pentenoate (DMTPA)*		Amino Acid	Methionine, Cysteine, SAM and Taurine Metabolism	genus.Anaerostipes	0.0108435	0.00743499	0.145071	922	0.685221
metab_266	cholesterol		Lipid	Sterol	Species.massiliensis.5	-0.0230464	0.0158026	0.145085	922	0.685221
metab_302	deoxycholate		Lipid	Secondary Bile Acid Metabolism	genus.Fenollaria	0.0826718	0.0566861	0.145079	922	0.685221
metab_999911299	X - 11299		NA	NA	genus.Intestinibacter	0.0233218	0.015991	0.145074	922	0.685221
metab_999911308	X - 11308		NA	NA	Species.longicatena	0.0127269	0.00872665	0.145086	922	0.685223
metab_100009219	1-oleoyl-2-arachidonoyl-GPE (18:1/20:4)*		Lipid	Phosphatidylethanolamine (PE)	genus.Papillibacter	0.0412841	0.0283083	0.14509	922	0.685225
metab_1102	gamma-glutamyltyrosine		Peptide	Gamma-glutamyl Amino Acid	genus..Eubacterium..hallii.group	0.0143768	0.00985809	0.14509	922	0.685225
metab_100001594	beta-hydroxyisovaleroylcarnitine		Amino Acid	Leucine, Isoleucine and Valine Metabolism	family.Victivallaceae	-0.0268415	0.0184053	0.145096	922	0.685237
metab_100002784	2-oxoarginine*		Amino Acid	Urea cycle; Arginine and Proline Metabolism	order.Burkholderiales	-0.0145498	0.0099769	0.145097	922	0.685237
metab_999924473	X - 24473		NA	NA	Species.delbrueckii	0.0255426	0.0175146	0.145095	922	0.685237
metab_100000282	N-acetylglutamate		Amino Acid	Glutamate Metabolism	order.Acholeplasmatales	-0.0180681	0.0123895	0.145101	922	0.685246
metab_999923739	X - 23739		NA	NA	genus.Oxalobacter	-0.0143338	0.00982886	0.145102	922	0.685246
metab_213	N6-methyladenosine		Nucleotide	Purine Metabolism, Adenine containing	genus.Lachnospiraceae.UCG.001	0.0103263	0.00708098	0.145106	922	0.685251
metab_999925267	X - 25267		NA	NA	order.Micrococcales	-0.0696453	0.0477572	0.145105	922	0.685251
metab_999912407	X - 12407		NA	NA	Species.formicigenerans	0.0316378	0.0216948	0.145108	922	0.685255
metab_100001615	octadecanedioate (C18-DC)		Lipid	Fatty Acid, Dicarboxylate	genus.Monoglobus	-0.015139	0.0103813	0.145113	922	0.685271
metab_100001734	N6-acetyllysine		Amino Acid	Lysine Metabolism	genus.Latilactobacillus	-0.0146246	0.0100287	0.145116	922	0.685271
metab_999913695	X - 13695		NA	NA	class.Coriobacteriia	0.018946	0.0129919	0.145115	922	0.685271
metab_1526	1-palmitoyl-2-oleoyl-GPE (16:0/18:1)		Lipid	Phosphatidylethanolamine (PE)	Species.ihumii	0.0368333	0.0252581	0.145118	922	0.685275
metab_100001404	indolebutyrate		Amino Acid	Tryptophan Metabolism	Species.scindens	0.064611	0.0443074	0.145127	922	0.685284
metab_100001657	glycolithocholate sulfate*		Lipid	Secondary Bile Acid Metabolism	genus.Erysipelotrichaceae.UCG.003	0.0188697	0.0129399	0.145123	922	0.685284
metab_100008903	1,2-dilinoleoyl-GPC (18:2/18:2)		Lipid	Phosphatidylcholine (PC)	genus.Actinomyces	-0.03161	0.0216768	0.145128	922	0.685284
metab_100015684	myristoyl-linoleoyl-glycerol (14:0/18:2) [2]*		Lipid	Diacylglycerol	Species.excrementihominis	-0.0260256	0.0178471	0.145126	922	0.685284
metab_266	cholesterol		Lipid	Sterol	genus.Atopobium	-0.035118	0.0240824	0.145127	922	0.685284
metab_999911470	X - 11470		NA	NA	Species.glucerasea	0.0315507	0.0216363	0.14513	922	0.685289
metab_100001540	glutamine_degradant*		Partially Characterized Molecules	Partially Characterized Molecules	genus.Odoribacter	-0.0146024	0.0100139	0.145135	922	0.68529
metab_100001925	cyclo(leu-pro)		Peptide	Dipeptide	Species.massiliensis.1	0.0148765	0.0102019	0.145136	922	0.68529
metab_100015797	heneicosapentaenoate (21:5n3)		Lipid	Long Chain Polyunsaturated Fatty Acid (n3 and n6)	Species.fastidiosa	-0.119585	0.0820077	0.145133	922	0.68529
metab_2054	ethylmalonate		Amino Acid	Leucine, Isoleucine and Valine Metabolism	genus.UC5.1.2E3	-0.0222477	0.0152569	0.145138	922	0.68529
metab_466	phytanate		Xenobiotics	Food Component/Plant	Species.secunda	-0.0481988	0.0330535	0.145137	922	0.68529
metab_100001462	1-stearoyl-GPG (18:0)		Lipid	Lysophospholipid	genus..Eubacterium..fissicatena.group	0.0202857	0.0139116	0.14514	922	0.685295
metab_100009407	pimeloylcarnitine/3-methyladipoylcarnitine (C7-DC)		Lipid	Fatty Acid Metabolism (Acyl Carnitine, Dicarboxylate)	Species.jalaludinii	-0.0240211	0.0164734	0.145146	922	0.685307
metab_358	hypotaurine		Amino Acid	Methionine, Cysteine, SAM and Taurine Metabolism	family.Actinomycetaceae	-0.0307325	0.0210761	0.145147	922	0.685307
metab_999918888	X - 18888		NA	NA	phylum.Verrucomicrobiota	0.0153242	0.0105092	0.145146	922	0.685307
metab_100004542	2-aminoheptanoate		Lipid	Fatty Acid, Amino	genus.Cloacibacillus	0.0320075	0.0219506	0.145149	922	0.685308
metab_100009162	1-(1-enyl-palmitoyl)-2-palmitoyl-GPC (P-16:0/16:0)*		Lipid	Plasmalogen	family.Bacillaceae	-0.0418481	0.0286996	0.145154	922	0.685324
metab_999911470	X - 11470		NA	NA	genus.Phascolarctobacterium	-0.0114788	0.00787219	0.145155	922	0.685324
metab_999914939	X - 14939		NA	NA	Species.hydrogenotrophica	0.0330172	0.0226435	0.145158	922	0.685331
metab_100000998	citramalate		Amino Acid	Glutamate Metabolism	Species.bicirculans	-0.00993569	0.00681409	0.145164	922	0.685333
metab_100001145	3-hydroxysebacate		Lipid	Fatty Acid, Monohydroxy	genus.Coprococcus	-0.0230232	0.0157897	0.145162	922	0.685333
metab_100006314	sphingomyelin (d17:1/16:0, d18:1/15:0, d16:1/17:0)*		Lipid	Sphingomyelins	Species.coprocola	0.0100517	0.00689362	0.145162	922	0.685333
metab_999924328	X - 24328		NA	NA	genus.Granulicatella	-0.0454865	0.0311956	0.145165	922	0.685333
metab_100019794	hydroxy-CMPF*		Lipid	Fatty Acid, Dicarboxylate	Species.parasanguinis	-0.0754784	0.0517652	0.145168	922	0.685344
metab_100000406	ribitol		Carbohydrate	Pentose Metabolism	genus.Anaerostipes	0.0140358	0.00962657	0.145185	922	0.685352
metab_100000882	3-hydroxymyristate		Lipid	Fatty Acid, Monohydroxy	phylum.Verrucomicrobiota	-0.015223	0.0104407	0.145181	922	0.685352
metab_100001391	stearoylcarnitine (C18)		Lipid	Fatty Acid Metabolism (Acyl Carnitine, Long Chain Saturated)	genus.Lactiplantibacillus	-0.0322683	0.0221313	0.145184	922	0.685352
metab_100001635	ectoine		Xenobiotics	Chemical	Species.thetaiotaomicron	0.017452	0.0119694	0.145179	922	0.685352
metab_100009225	1-(1-enyl-stearoyl)-2-linoleoyl-GPE (P-18:0/18:2)*		Lipid	Plasmalogen	family.Ethanoligenenaceae	-0.0424896	0.0291416	0.145183	922	0.685352
metab_100015840	dihomo-linolenoylcarnitine (C20:3n3 or 6)*		Lipid	Fatty Acid Metabolism (Acyl Carnitine, Polyunsaturated)	genus.Veillonella	-0.012578	0.00862642	0.145173	922	0.685352
metab_302	deoxycholate		Lipid	Secondary Bile Acid Metabolism	order.Monoglobales	-0.0325669	0.0223357	0.145177	922	0.685352
metab_391	citrulline		Amino Acid	Urea cycle; Arginine and Proline Metabolism	order.Acholeplasmatales	-0.013758	0.00943597	0.145185	922	0.685352
metab_999907765	X - 07765		NA	NA	genus.FD2005	0.026342	0.0180667	0.145182	922	0.685352
metab_999914939	X - 14939		NA	NA	family.Saccharimonadaceae	0.025795	0.0176914	0.14518	922	0.685352
metab_100001993	pregnenediol disulfate (C21H34O8S2)*		Lipid	Pregnenolone Steroids	genus.CHKCI001	0.0776269	0.0532416	0.14519	922	0.685368
metab_999917685	X - 17685		NA	NA	Species.massiliensis.8	-0.0789917	0.0541781	0.145194	922	0.685381
metab_999912407	X - 12407		NA	NA	genus.Eggerthella	-0.0425311	0.029171	0.145196	922	0.685382
metab_100001511	1-palmitoleoyl-GPC (16:1)*		Lipid	Lysophospholipid	order.Clostridiales	0.0106986	0.00733798	0.1452	922	0.685386
metab_100001579	2-hydroxypalmitate		Lipid	Fatty Acid, Monohydroxy	family.vadinBE97	-0.0343146	0.0235361	0.145207	922	0.685386
metab_100001868	4-allylphenol sulfate		Xenobiotics	Food Component/Plant	genus.Succinivibrio	-0.0729671	0.0500477	0.145207	922	0.685386
metab_100015965	ethyl alpha-glucopyranoside		Xenobiotics	Food Component/Plant	Species.piger	-0.0756219	0.0518684	0.145205	922	0.685386
metab_100020414	6-bromotryptophan		Amino Acid	Tryptophan Metabolism	order.Christensenellales	0.010994	0.00754063	0.145201	922	0.685386
metab_409	malate		Energy	TCA Cycle	genus.Lachnospiraceae.NK4A136.group	0.00926844	0.00635712	0.145204	922	0.685386
metab_999915503	X - 15503		NA	NA	genus.Lachnospiraceae.ND3007.group	0.00993264	0.00681272	0.145206	922	0.685386
metab_100019972	dodecenedioate (C12:1-DC)*		Lipid	Fatty Acid, Dicarboxylate	Species.crossotus	0.0118002	0.00809371	0.145209	922	0.685388
metab_100004541	acisoga		Amino Acid	Polyamine Metabolism	family.Succinivibrionaceae	0.0383721	0.0263195	0.145212	922	0.685398
metab_100001276	N-acetylisoleucine		Amino Acid	Leucine, Isoleucine and Valine Metabolism	Species.ndongoniae	-0.0243129	0.0166763	0.145214	922	0.685399
metab_100003415	N6-methyllysine		Amino Acid	Lysine Metabolism	Species.succinatutens	-0.0277795	0.0190543	0.145218	922	0.685404
metab_1239	2-hydroxystearate		Lipid	Fatty Acid, Monohydroxy	Species.massiliensis.9	-0.0320784	0.0220029	0.145217	922	0.685404
metab_999919141	X - 19141		NA	NA	Species.longicatena	0.0146975	0.0100812	0.14522	922	0.685404
metab_999915245	X - 15245		NA	NA	Species.sanguinis	-0.0174486	0.0119684	0.145223	922	0.685414
metab_100001398	3,7-dimethylurate		Xenobiotics	Xanthine Metabolism	genus.Eggerthella	-0.0323739	0.0222065	0.145233	922	0.685422
metab_100001405	1-methylxanthine		Xenobiotics	Xanthine Metabolism	order.Veillonellales.Selenomonadales	-0.018194	0.0124798	0.145229	922	0.685422
metab_100001502	gamma-glutamyl-2-aminobutyrate		Peptide	Gamma-glutamyl Amino Acid	Species.catus	0.0089413	0.00613328	0.145239	922	0.685422
metab_100001624	3-(3-hydroxyphenyl)propionate		Xenobiotics	Benzoate Metabolism	Species.tayi	0.0627371	0.0430337	0.145232	922	0.685422
metab_100001757	thymol sulfate		Xenobiotics	Food Component/Plant	genus.Mitsuokella	-0.0633698	0.0434686	0.145241	922	0.685422
metab_100002185	indole-3-carboxylate		Amino Acid	Tryptophan Metabolism	genus.Catenibacillus	-0.0190958	0.0130989	0.145246	922	0.685422
metab_100002761	androsterone glucuronide		Lipid	Androgenic Steroids	Species.vulgatus	-0.0146916	0.0100775	0.145231	922	0.685422
metab_100010895	2'-O-methylcytidine		Nucleotide	Pyrimidine Metabolism, Cytidine containing	genus.Family.XIII.UCG.001	0.010962	0.00751949	0.145246	922	0.685422
metab_100015788	sphingomyelin (d18:2/18:1)*		Lipid	Sphingomyelins	class.Bacteroidia	0.0187053	0.0128311	0.145246	922	0.685422
metab_100020276	sphingomyelin (d17:1/14:0, d16:1/15:0)*		Lipid	Sphingomyelins	Species.lenta	-0.0193302	0.0132595	0.145239	922	0.685422
metab_1231	dihomo-linoleate (20:2n6)		Lipid	Long Chain Polyunsaturated Fatty Acid (n3 and n6)	family.Victivallaceae	0.0411799	0.0282479	0.145247	922	0.685422
metab_1239	2-hydroxystearate		Lipid	Fatty Acid, Monohydroxy	genus.Christensenellaceae.R.7.group	0.00970266	0.00665547	0.145236	922	0.685422
metab_189	N6,N6,N6-trimethyllysine		Amino Acid	Lysine Metabolism	genus.Butyrivibrio	-0.014581	0.0100018	0.145239	922	0.685422
metab_445	orotate		Nucleotide	Pyrimidine Metabolism, Orotate containing	genus.Mitsuokella	-0.0197889	0.0135741	0.145237	922	0.685422
metab_999916964	X - 16964		NA	NA	Species.caccae.1	-0.0482478	0.0330959	0.145244	922	0.685422
metab_100004635	methionine sulfone		Amino Acid	Methionine, Cysteine, SAM and Taurine Metabolism	Species.bicirculans	0.00947165	0.00649735	0.145257	922	0.685453
metab_100006290	sphingomyelin (d18:1/20:0, d16:1/22:0)*		Lipid	Sphingomyelins	Species.longum	-0.00682069	0.00467884	0.145256	922	0.685453
metab_100001569	1-oleoyl-GPE (18:1)		Lipid	Lysophospholipid	genus.Sutterella	-0.0125384	0.00860115	0.145262	922	0.685468
metab_100000039	methionine sulfoxide		Amino Acid	Methionine, Cysteine, SAM and Taurine Metabolism	genus.Catenibacterium	0.00754888	0.00517953	0.145346	922	0.685472
metab_100001086	N-(2-furoyl)glycine		Xenobiotics	Food Component/Plant	genus.Tuzzerella	-0.0342063	0.02347	0.145347	922	0.685472
metab_100001108	3-methylxanthine		Xenobiotics	Xanthine Metabolism	family.Hafniaceae	-0.0705253	0.0483915	0.145362	922	0.685472
metab_100001112	3-hydroxylaurate		Lipid	Fatty Acid, Monohydroxy	Species.sobrinus	0.0422517	0.0289904	0.145349	922	0.685472
metab_100001148	5-hydroxyhexanoate		Lipid	Fatty Acid, Monohydroxy	genus.Incertae.Sedis	0.0174331	0.0119611	0.145337	922	0.685472
metab_100001400	1-methylurate		Xenobiotics	Xanthine Metabolism	genus.Latilactobacillus	-0.0388414	0.0266461	0.145283	922	0.685472
metab_100001415	N6-carbamoylthreonyladenosine		Nucleotide	Purine Metabolism, Adenine containing	Species.massiliensis.8	-0.0219586	0.0150671	0.145363	922	0.685472
metab_100001426	3-(3-amino-3-carboxypropyl)uridine*		Nucleotide	Pyrimidine Metabolism, Uracil containing	class.Vampirivibrionia	0.0102802	0.00705375	0.145356	922	0.685472
metab_100001550	homostachydrine*		Xenobiotics	Food Component/Plant	family.Marinifilaceae	-0.0199903	0.0137157	0.145337	922	0.685472
metab_100001609	7-alpha-hydroxy-3-oxo-4-cholestenoate (7-Hoca)		Lipid	Sterol	genus.Bacteroides	-0.0141186	0.00968561	0.14528	922	0.685472
metab_100001767	pyrraline		Xenobiotics	Food Component/Plant	Species.hadrus	0.0225209	0.0154526	0.145353	922	0.685472
metab_100001872	1-stearoyl-2-arachidonoyl-GPS (18:0/20:4)		Lipid	Phosphatidylserine (PS)	Species.magna	-0.075702	0.0519388	0.145325	922	0.685472
metab_100002122	3-hydroxyhippurate		Xenobiotics	Benzoate Metabolism	family.Akkermansiaceae	-0.027668	0.0189841	0.14535	922	0.685472
metab_100002284	2S,3R-dihydroxybutyrate		Lipid	Fatty Acid, Dihydroxy	family.Ethanoligenenaceae	0.0422007	0.0289549	0.145341	922	0.685472
metab_100002679	gamma-carboxyglutamate		Amino Acid	Glutamate Metabolism	genus.Ligilactobacillus	-0.0137129	0.00940868	0.14534	922	0.685472
metab_100002873	1-lignoceroyl-GPC (24:0)		Lipid	Lysophospholipid	genus.Catenisphaera	0.01764	0.0121014	0.145283	922	0.685472
metab_100002875	1-(1-enyl-palmitoyl)-GPC (P-16:0)*		Lipid	Lysoplasmalogen	genus.Butyrivibrio	-0.0111367	0.00764088	0.145326	922	0.685472
metab_100003151	linoleoylcarnitine (C18:2)*		Lipid	Fatty Acid Metabolism (Acyl Carnitine, Polyunsaturated)	family.Enterococcaceae	-0.0171438	0.0117607	0.145271	922	0.685472
metab_100003892	lanthionine		Amino Acid	Methionine, Cysteine, SAM and Taurine Metabolism	order.Izemoplasmatales	-0.0299761	0.0205658	0.145311	922	0.685472
metab_100006051	myristoleoylcarnitine (C14:1)*		Lipid	Fatty Acid Metabolism (Acyl Carnitine, Monounsaturated)	Species.faecis	-0.019118	0.0131153	0.14528	922	0.685472
metab_100006282	umbelliferone sulfate		Xenobiotics	Food Component/Plant	genus.Negativibacillus	0.0258329	0.0177254	0.145361	922	0.685472
metab_100006369	N-carbamoylalanine		Amino Acid	Alanine and Aspartate Metabolism	genus.Lachnospiraceae.UCG.009	-0.0309387	0.0212282	0.145349	922	0.685472
metab_100008976	1-stearoyl-2-linoleoyl-GPE (18:0/18:2)*		Lipid	Phosphatidylethanolamine (PE)	family.Victivallaceae	0.0391598	0.0268682	0.145338	922	0.685472
metab_100008977	1-stearoyl-2-arachidonoyl-GPE (18:0/20:4)		Lipid	Phosphatidylethanolamine (PE)	order.Desulfovibrionales	-0.0126876	0.00870447	0.145304	922	0.685472
metab_100008994	1-stearoyl-2-linoleoyl-GPI (18:0/18:2)		Lipid	Phosphatidylinositol (PI)	genus.Anaerosporobacter	0.0366864	0.0251695	0.145312	922	0.685472
metab_100009038	myristoyl dihydrosphingomyelin (d18:0/14:0)*		Lipid	Dihydrosphingomyelins	class.Bacteroidia	0.0208184	0.0142837	0.145332	922	0.685472
metab_100009042	5-hydroxyindole sulfate		Amino Acid	Tryptophan Metabolism	order.Verrucomicrobiales	0.0143677	0.00985837	0.145356	922	0.685472
metab_100009246	2-methylserine		Amino Acid	Glycine, Serine and Threonine Metabolism	genus.Coprococcus	0.0164956	0.0113173	0.145316	922	0.685472
metab_100010917	palmitoyl-oleoyl-glycerol (16:0/18:1) [2]*		Lipid	Diacylglycerol	genus.Fenollaria	0.0606641	0.0416238	0.145348	922	0.685472
metab_100010949	stearoyl-arachidonoyl-glycerol (18:0/20:4) [1]*		Lipid	Diacylglycerol	genus.Lactobacillus	0.0141187	0.00968709	0.145339	922	0.685472
metab_100015640	N-palmitoylserine		Lipid	Endocannabinoid	genus.Lachnospiraceae.UCG.007	-0.0263938	0.0181083	0.145316	922	0.685472
metab_100015840	dihomo-linolenoylcarnitine (C20:3n3 or 6)*		Lipid	Fatty Acid Metabolism (Acyl Carnitine, Polyunsaturated)	genus.Butyrivibrio	-0.00884701	0.00606975	0.145316	922	0.685472
metab_100015882	glycosyl ceramide (d18:1/20:0, d16:1/22:0)*		Lipid	Hexosylceramides (HCER)	family.Selenomonadaceae	-0.0144283	0.0098987	0.145305	922	0.685472
metab_100020254	glycine conjugate of C10H14O2 (1)*		Partially Characterized Molecules	Partially Characterized Molecules	genus.Escherichia.Shigella	0.0108489	0.00744383	0.145351	922	0.685472
metab_100020361	3-amino-2-piperidone		Amino Acid	Urea cycle; Arginine and Proline Metabolism	Species.hadrus	0.0138203	0.00948135	0.145297	922	0.685472
metab_100020377	ethyl beta-glucopyranoside		Xenobiotics	Food Component/Plant	Species.butyriciproducens	-0.0740449	0.0507969	0.145285	922	0.685472
metab_100020423	1-carboxyethylvaline	N-lactoyl valine	Amino Acid	Leucine, Isoleucine and Valine Metabolism	family.Muribaculaceae	-0.0115709	0.00793955	0.145365	922	0.685472
metab_100020545	N2-acetyl,N6,N6-dimethyllysine		Amino Acid	Lysine Metabolism	order.Lactobacillales	-0.0247234	0.0169602	0.145268	922	0.685472
metab_100020545	N2-acetyl,N6,N6-dimethyllysine		Amino Acid	Lysine Metabolism	genus.FD2005	-0.0501842	0.0344277	0.145284	922	0.685472
metab_100021141	3-hydroxydecanoylcarnitine		Lipid	Fatty Acid Metabolism (Acyl Carnitine, Hydroxy)	phylum.Bacteroidota	0.0263124	0.0180534	0.145338	922	0.685472
metab_100021331	metabolonic lactone sulfate		Partially Characterized Molecules	Partially Characterized Molecules	family.Hafniaceae	0.052427	0.0359728	0.145357	922	0.685472
metab_100021666	branched-chain, straight-chain, or cyclopropyl 10:1 fatty acid (1)*		Partially Characterized Molecules	Partially Characterized Molecules	genus.Epulopiscium	-0.0348653	0.0239179	0.145275	922	0.685472
metab_100021727	cis-3,4-methyleneheptanoate		Lipid	Fatty Acid, Branched	family.Veillonellaceae	-0.0125841	0.00863455	0.145357	922	0.685472
metab_100021991	3-hydroxyoctanoylcarnitine (2)		Lipid	Fatty Acid Metabolism (Acyl Carnitine, Hydroxy)	genus.Rikenellaceae.RC9.gut.group	0.0395343	0.0271231	0.145307	922	0.685472
metab_100021991	3-hydroxyoctanoylcarnitine (2)		Lipid	Fatty Acid Metabolism (Acyl Carnitine, Hydroxy)	Species.massiliensis.2	0.0187136	0.012839	0.145317	922	0.685472
metab_1022	picolinate		Amino Acid	Tryptophan Metabolism	genus.Alloscardovia	0.0448324	0.0307607	0.145343	922	0.685472
metab_112	3-hydroxy-3-methylglutarate		Lipid	Mevalonate Metabolism	order.Veillonellales.Selenomonadales	-0.00939484	0.00644637	0.145363	922	0.685472
metab_1124	citrate		Energy	TCA Cycle	Species.massiliensis.9	-0.0214836	0.0147376	0.145266	922	0.685472
metab_1242	N1-methyladenosine		Nucleotide	Purine Metabolism, Adenine containing	Species.coprocola	0.00982726	0.00674199	0.145298	922	0.685472
metab_1256	choline		Lipid	Phospholipid Metabolism	genus.UC5.1.2E3	-0.012957	0.00889044	0.145356	922	0.685472
metab_229	arachidonate (20:4n6)		Lipid	Long Chain Polyunsaturated Fatty Acid (n3 and n6)	genus.Lachnospiraceae.UCG.001	0.0141008	0.00967481	0.145339	922	0.685472
metab_240	3-(4-hydroxyphenyl)lactate		Amino Acid	Tyrosine Metabolism	family..Clostridium..methylpentosum.group	-0.0141309	0.00969554	0.14534	922	0.685472
metab_275	creatinine		Amino Acid	Creatine Metabolism	phylum.Desulfobacterota	-0.00782673	0.00536939	0.145288	922	0.685472
metab_331	gamma-glutamylglutamate		Peptide	Gamma-glutamyl Amino Acid	Species.intestinalis.2	0.0176223	0.0120911	0.145342	922	0.685472
metab_356	cortisol		Lipid	Corticosteroids	Species.rubiinfantis	-0.0275828	0.0189226	0.145286	922	0.685472
metab_566	valine		Amino Acid	Leucine, Isoleucine and Valine Metabolism	genus.Eggerthella	-0.013815	0.00947926	0.14536	922	0.685472
metab_999911847	X - 11847		NA	NA	family.Coriobacteriaceae	-0.0358233	0.0245806	0.145364	922	0.685472
metab_999912026	X - 12026		NA	NA	genus.Akkermansia	0.0078239	0.00536725	0.145273	922	0.685472
metab_999915461	X - 15461		NA	NA	genus.Acidaminococcus	0.0175234	0.0120211	0.145269	922	0.685472
metab_999917325	X - 17325		NA	NA	genus.Sanguibacteroides	-0.106037	0.0727515	0.145325	922	0.685472
metab_999917438	X - 17438		NA	NA	genus.UCG.003	-0.0161092	0.0110525	0.145327	922	0.685472
metab_999918901	X - 18901		NA	NA	genus.Catenibacillus	-0.0561647	0.0385324	0.145305	922	0.685472
metab_999921607	X - 21607		NA	NA	Species.anginosus	-0.0508748	0.0349046	0.14532	922	0.685472
metab_999921736	X - 21736		NA	NA	genus.DTU089	-0.0180683	0.0123966	0.145323	922	0.685472
metab_999924328	X - 24328		NA	NA	Species.equolifaciens	-0.0235876	0.0161809	0.145264	922	0.685472
metab_999924475	X - 24475		NA	NA	family.Hafniaceae	-0.0758426	0.052029	0.145277	922	0.685472
metab_999924518	X - 24518		NA	NA	Species.bifidum	0.0151245	0.0103764	0.145307	922	0.685472
metab_999925419	X - 25419		NA	NA	family.Hungateiclostridiaceae	-0.0789692	0.0541752	0.145287	922	0.685472
metab_999925810	X - 25810		NA	NA	genus.Lachnospiraceae.NK4A136.group	0.012405	0.00851079	0.145315	922	0.685472
metab_100001872	1-stearoyl-2-arachidonoyl-GPS (18:0/20:4)		Lipid	Phosphatidylserine (PS)	Species.eutactus	0.0126909	0.00870809	0.145368	922	0.685472
metab_1001	trans-4-hydroxyproline		Amino Acid	Urea cycle; Arginine and Proline Metabolism	order.Flavobacteriales	0.0255791	0.0175516	0.145368	922	0.685472
metab_999926108	X - 26108		NA	NA	genus.Ligilactobacillus	-0.0122646	0.00841562	0.145371	922	0.685481
metab_100002102	N-acetyl-beta-alanine		Nucleotide	Pyrimidine Metabolism, Uracil containing	genus.Alloscardovia	0.0295295	0.0202625	0.145373	922	0.685482
metab_100003397	trimethylamine N-oxide		Lipid	Phospholipid Metabolism	Species.isoflavoniconvertens	0.0264774	0.0181683	0.145376	922	0.685482
metab_100022007	bilirubin degradation product, C17H18N2O4 (3)**		Partially Characterized Molecules	Partially Characterized Molecules	Species.delbrueckii	0.0183365	0.0125821	0.145374	922	0.685482
metab_100009264	glycochenodeoxycholate glucuronide (1)		Lipid	Primary Bile Acid Metabolism	genus.Catenibacterium	0.0228911	0.0157075	0.145377	922	0.685483
metab_100002488	isoursodeoxycholate		Lipid	Secondary Bile Acid Metabolism	Species.minuta	0.1099	0.0754129	0.145385	922	0.685502
metab_100010949	stearoyl-arachidonoyl-glycerol (18:0/20:4) [1]*		Lipid	Diacylglycerol	genus.UCG.007	-0.0237471	0.0162951	0.145384	922	0.685502
metab_100000706	alpha-hydroxyisocaproate		Amino Acid	Leucine, Isoleucine and Valine Metabolism	genus.Enterococcus	0.0136258	0.00935034	0.145399	922	0.685508
metab_100001126	gamma-glutamylvaline		Peptide	Gamma-glutamyl Amino Acid	phylum.Desulfobacterota	-0.0131765	0.00904187	0.145392	922	0.685508
metab_100001541	2-hydroxy-3-methylvalerate		Amino Acid	Leucine, Isoleucine and Valine Metabolism	Species.colihominis	0.0326833	0.0224277	0.145394	922	0.685508
metab_100004227	2-aminooctanoate		Lipid	Fatty Acid, Amino	Species.hathewayi	0.0227051	0.0155807	0.145399	922	0.685508
metab_100015834	lignoceroylcarnitine (C24)*		Lipid	Fatty Acid Metabolism (Acyl Carnitine, Long Chain Saturated)	Species.faecis.1	0.0404401	0.0277506	0.145395	922	0.685508
metab_100021839	2-methoxyhydroquinone sulfate (1)		Xenobiotics	Benzoate Metabolism	genus.Romboutsia	0.02039	0.0139917	0.145388	922	0.685508
metab_1026	phosphoethanolamine		Lipid	Phospholipid Metabolism	family.Carnobacteriaceae	-0.0369721	0.0253705	0.14539	922	0.685508
metab_452	palmitoleate (16:1n7)		Lipid	Long Chain Monounsaturated Fatty Acid	genus.Sutterella	0.0175474	0.0120414	0.145399	922	0.685508
metab_999924473	X - 24473		NA	NA	genus.Dialister	0.0138433	0.00949935	0.145389	922	0.685508
metab_100004088	retinal		Cofactors and Vitamins	Vitamin A Metabolism	genus.Enterorhabdus	0.011458	0.00786286	0.145407	922	0.685515
metab_100004227	2-aminooctanoate		Lipid	Fatty Acid, Amino	genus.Christensenellaceae.R.7.group	0.0158902	0.0109043	0.145402	922	0.685515
metab_999913431	X - 13431		NA	NA	Species.senegalensis	-0.0333557	0.0228897	0.145404	922	0.685515
metab_999926107	X - 26107		NA	NA	genus..Eubacterium..hallii.group	0.0149677	0.0102713	0.145406	922	0.685515
metab_100002417	2,3-dihydroxyisovalerate		Xenobiotics	Food Component/Plant	genus.Megasphaera	0.0545809	0.0374563	0.145417	922	0.685524
metab_100020536	4-ethylcatechol sulfate		Xenobiotics	Benzoate Metabolism	family.Rikenellaceae	0.028082	0.0192713	0.145416	922	0.685524
metab_1022	picolinate		Amino Acid	Tryptophan Metabolism	family.Anaerovoracaceae	-0.0194865	0.0133725	0.145412	922	0.685524
metab_266	cholesterol		Lipid	Sterol	Species.secundus	-0.0203868	0.0139904	0.145414	922	0.685524
metab_999917653	X - 17653		NA	NA	order.Burkholderiales	-0.0145038	0.0099531	0.145411	922	0.685524
metab_999926109	X - 26109		NA	NA	genus.Lachnospiraceae.AC2044.group	0.0199743	0.0137074	0.145416	922	0.685524
metab_100021478	1-methyl-5-imidazolelactate		Amino Acid	Histidine Metabolism	Species.minuta	-0.0977187	0.0670601	0.14542	922	0.685529
metab_100001182	docosadienoate (22:2n6)		Lipid	Long Chain Polyunsaturated Fatty Acid (n3 and n6)	genus.Pediococcus	0.0466618	0.0320224	0.145425	922	0.685538
metab_100010923	linoleoyl-arachidonoyl-glycerol (18:2/20:4) [2]*		Lipid	Diacylglycerol	genus.Dielma	0.0763228	0.0523776	0.145424	922	0.685538
metab_100001313	gamma-glutamylmethionine		Peptide	Gamma-glutamyl Amino Acid	genus.Anaerostipes	0.0153477	0.0105327	0.14543	922	0.685548
metab_100001395	1-linoleoyl-GPC (18:2)		Lipid	Lysophospholipid	genus.Coriobacteriaceae.UCG.002	-0.0332555	0.022823	0.14544	922	0.685548
metab_100001511	1-palmitoleoyl-GPC (16:1)*		Lipid	Lysophospholipid	Species.bifidum	0.0177172	0.0121592	0.14544	922	0.685548
metab_100002227	4-cholesten-3-one		Lipid	Sterol	Species.secundus	-0.0205184	0.0140814	0.145434	922	0.685548
metab_100004329	sphingomyelin (d18:2/16:0, d18:1/16:1)*		Lipid	Sphingomyelins	order.Actinomycetales	-0.0257811	0.0176931	0.145435	922	0.685548
metab_100005350	1-linolenoyl-GPC (18:3)*		Lipid	Lysophospholipid	family.Christensenellaceae	0.0165999	0.0113921	0.14543	922	0.685548
metab_100010930	palmitoleoyl-linoleoyl-glycerol (16:1/18:2) [1]*		Lipid	Diacylglycerol	family.Selenomonadaceae	0.0293249	0.0201251	0.145433	922	0.685548
metab_100020421	1-carboxyethyltyrosine	N-lactoyl tyrosine	Amino Acid	Tyrosine Metabolism	Species.filiformis	0.0231279	0.0158725	0.14544	922	0.685548
metab_100021784	4-chlorobenzoic acid		Xenobiotics	Chemical	family.Christensenellaceae	0.00441867	0.00303248	0.145437	922	0.685548
metab_999924494	X - 24494		NA	NA	class.Lentisphaeria	0.0379271	0.0260294	0.145446	922	0.685567
metab_100000406	ribitol		Carbohydrate	Pentose Metabolism	genus.Granulicatella	0.0300631	0.020633	0.145459	922	0.685578
metab_100015681	palmitoleoyl-arachidonoyl-glycerol (16:1/20:4) [2]*		Lipid	Diacylglycerol	genus.Lacticaseibacillus	0.0396926	0.0272417	0.145454	922	0.685578
metab_100020425	1-carboxyethylleucine	N-lactoyl leucine	Amino Acid	Leucine, Isoleucine and Valine Metabolism	order.Methanobacteriales	-0.0270767	0.0185832	0.145455	922	0.685578
metab_1113	4-acetamidobutanoate		Amino Acid	Polyamine Metabolism	genus.Veillonella	-0.0153205	0.0105148	0.145457	922	0.685578
metab_180	linoleate (18:2n6)		Lipid	Long Chain Polyunsaturated Fatty Acid (n3 and n6)	genus.Monoglobus	-0.0212148	0.01456	0.145453	922	0.685578
metab_999916576	X - 16576		NA	NA	genus..Eubacterium..siraeum.group	0.00896205	0.00615083	0.145456	922	0.685578
metab_999922776	X - 22776		NA	NA	genus.GCA.900066755	0.0285667	0.0196059	0.145456	922	0.685578
metab_100002094	gamma-CEHC		Cofactors and Vitamins	Tocopherol Metabolism	genus.Finegoldia	0.0590759	0.0405459	0.145466	922	0.6856
metab_999921364	X - 21364		NA	NA	Species.intestinalis	0.0102891	0.00706179	0.145466	922	0.6856
metab_100003415	N6-methyllysine		Amino Acid	Lysine Metabolism	Species.mutans	0.0409749	0.0281231	0.145473	922	0.685606
metab_100004318	indolin-2-one		Xenobiotics	Food Component/Plant	genus.Ruminiclostridium	0.0374054	0.0256732	0.145475	922	0.685606
metab_100020208	perfluorooctanoate (PFOA)		Xenobiotics	Chemical	genus.Lachnospiraceae.UCG.004	0.0133089	0.00913451	0.145471	922	0.685606
metab_1104	methyl indole-3-acetate		Xenobiotics	Food Component/Plant	genus.Papillibacter	-0.0463806	0.0318334	0.145476	922	0.685606
metab_999916964	X - 16964		NA	NA	genus.Anaeroplasma	-0.0205448	0.0141009	0.145473	922	0.685606
metab_999921736	X - 21736		NA	NA	Species.hydrogenotrophica	0.0372609	0.0255742	0.145476	922	0.685606
metab_100020550	deoxycholic acid glucuronide		Lipid	Secondary Bile Acid Metabolism	genus.NK4A214.group	-0.0246785	0.0169383	0.14548	922	0.68561
metab_100021990	3-hydroxyoctanoylcarnitine (1)		Lipid	Fatty Acid Metabolism (Acyl Carnitine, Hydroxy)	genus..Eubacterium..fissicatena.group	-0.0231285	0.0158745	0.145482	922	0.68561
metab_212	5-methylthioadenosine (MTA)		Amino Acid	Polyamine Metabolism	Species.mayombei	0.0288201	0.0197811	0.145483	922	0.68561
metab_234	aspartate		Amino Acid	Alanine and Aspartate Metabolism	genus.Coprobacillus	0.017885	0.0122756	0.145483	922	0.68561
metab_100009246	2-methylserine		Amino Acid	Glycine, Serine and Threonine Metabolism	family.Pseudomonadaceae	-0.0329277	0.022601	0.145492	922	0.685619
metab_278	cysteinylglycine		Amino Acid	Glutathione Metabolism	genus.Papillibacter	0.0415846	0.0285426	0.145489	922	0.685619
metab_980	pentadecanoate (15:0)		Lipid	Long Chain Saturated Fatty Acid	genus.Anaerotruncus	-0.0211215	0.0144973	0.14549	922	0.685619
metab_999912798	X - 12798		NA	NA	genus.Fournierella	-0.0219987	0.0150995	0.145491	922	0.685619
metab_999913844	X - 13844		NA	NA	family.Erysipelotrichaceae	-0.0237792	0.0163215	0.145491	922	0.685619
metab_100004046	N-acetylcarnosine		Amino Acid	Histidine Metabolism	genus.Anaerosporobacter	0.0360754	0.0247616	0.145495	922	0.685624
metab_100000657	1,2-dipalmitoyl-GPC (16:0/16:0)		Lipid	Phosphatidylcholine (PC)	Species.coprocola	0.00707371	0.00485573	0.145532	922	0.685626
metab_100001198	myristoleate (14:1n5)		Lipid	Long Chain Monounsaturated Fatty Acid	Species.isoflavoniconvertens	-0.0232993	0.0159937	0.145532	922	0.685626
metab_100001456	7-methylguanine		Nucleotide	Purine Metabolism, Guanine containing	genus.CAG.352	0.00629622	0.00432191	0.145521	922	0.685626
metab_100001731	indoleacetylglutamine		Amino Acid	Tryptophan Metabolism	genus.Bacteroides	-0.0289995	0.0199062	0.145523	922	0.685626
metab_100001757	thymol sulfate		Xenobiotics	Food Component/Plant	Species.bicirculans	-0.0279719	0.0192003	0.145513	922	0.685626
metab_100002028	androstenediol (3beta,17beta) monosulfate (1)		Lipid	Androgenic Steroids	genus.Peptococcus	-0.0197477	0.0135553	0.145518	922	0.685626
metab_100002953	16-hydroxypalmitate		Lipid	Fatty Acid, Monohydroxy	Species.catus	-0.00828373	0.00568616	0.145519	922	0.685626
metab_100004089	2-hydroxydecanoate		Lipid	Fatty Acid, Monohydroxy	family.UCG.011	-0.0241415	0.0165711	0.145513	922	0.685626
metab_100006092	tyramine O-sulfate		Amino Acid	Tyrosine Metabolism	Species.fermentans	0.0425912	0.0292368	0.145534	922	0.685626
metab_100006290	sphingomyelin (d18:1/20:0, d16:1/22:0)*		Lipid	Sphingomyelins	genus.Megamonas	-0.0208053	0.0142811	0.145514	922	0.685626
metab_100009027	sphingomyelin (d18:0/18:0, d19:0/17:0)*		Lipid	Dihydrosphingomyelins	genus..Ruminococcus..torques.group	0.0218304	0.0149853	0.145529	922	0.685626
metab_100015835	cerotoylcarnitine (C26)*		Lipid	Fatty Acid Metabolism (Acyl Carnitine, Long Chain Saturated)	genus.Rikenellaceae.RC9.gut.group	0.0362698	0.0248957	0.145505	922	0.685626
metab_100015965	ethyl alpha-glucopyranoside		Xenobiotics	Food Component/Plant	genus.Acidaminococcus	-0.0389905	0.0267629	0.145501	922	0.685626
metab_100020497	sulfate of piperine metabolite C16H19NO3 (3)*		Xenobiotics	Food Component/Plant	family.Akkermansiaceae	0.0217114	0.014903	0.145511	922	0.685626
metab_100020545	N2-acetyl,N6,N6-dimethyllysine		Amino Acid	Lysine Metabolism	class.Bacteroidia	0.0474458	0.0325673	0.14551	922	0.685626
metab_1128	2-aminobutyrate		Amino Acid	Glutathione Metabolism	genus.Romboutsia	0.00747002	0.0051278	0.145533	922	0.685626
metab_563	glutamine		Amino Acid	Glutamate Metabolism	order.Oscillospirales	0.0344826	0.0236694	0.145513	922	0.685626
metab_815	tyrosine		Amino Acid	Tyrosine Metabolism	Species.stercoris.1	-0.00819663	0.00562647	0.145525	922	0.685626
metab_999911308	X - 11308		NA	NA	genus.Leuconostoc	-0.0494005	0.033909	0.145509	922	0.685626
metab_999911381	X - 11381		NA	NA	family.Bacillaceae	-0.0479933	0.0329428	0.145506	922	0.685626
metab_999912407	X - 12407		NA	NA	family.Enterococcaceae	0.0431911	0.0296473	0.145516	922	0.685626
metab_999912410	X - 12410		NA	NA	genus.Intestinimonas	0.0160739	0.0110338	0.145529	922	0.685626
metab_999912411	X - 12411		NA	NA	genus.Butyrivibrio	0.014849	0.0101929	0.145525	922	0.685626
metab_999918921	X - 18921		NA	NA	order.Bacillales	-0.0697103	0.0478492	0.145504	922	0.685626
metab_999921319	X - 21319		NA	NA	genus.Coprobacillus	-0.0283137	0.0194353	0.145521	922	0.685626
metab_999921821	X - 21821		NA	NA	genus.Lachnoclostridium	-0.0229049	0.0157219	0.145501	922	0.685626
metab_100009394	hexadecadienoate (16:2n6)		Lipid	Long Chain Polyunsaturated Fatty Acid (n3 and n6)	genus..Eubacterium..eligens.group	0.0131627	0.00903565	0.145538	922	0.685638
metab_503	serine		Amino Acid	Glycine, Serine and Threonine Metabolism	order.Peptococcales	0.00971122	0.00666657	0.145552	922	0.685694
metab_100009005	1-(1-enyl-palmitoyl)-2-oleoyl-GPE (P-16:0/18:1)*		Lipid	Plasmalogen	genus.Eisenbergiella	-0.0152433	0.0104644	0.145558	922	0.685713
metab_100015793	sphingomyelin (d17:2/16:0, d18:2/15:0)*		Lipid	Sphingomyelins	Species.secundus	-0.0233173	0.0160072	0.145558	922	0.685713
metab_100005350	1-linolenoyl-GPC (18:3)*		Lipid	Lysophospholipid	family.Acidaminococcaceae	-0.0110376	0.00757731	0.145563	922	0.685714
metab_100020004	3-carboxy-4-methyl-5-pentyl-2-furanpropionate (3-CMPFP)**		Lipid	Fatty Acid, Dicarboxylate	Species.angulatum	-0.0329735	0.0226362	0.145561	922	0.685714
metab_1242	N1-methyladenosine		Nucleotide	Purine Metabolism, Adenine containing	genus.Frisingicoccus	0.0159087	0.0109214	0.145564	922	0.685714
metab_999917367	X - 17367		NA	NA	genus.Lacticaseibacillus	-0.0502765	0.0345149	0.145563	922	0.685714
metab_100004110	3-methyl catechol sulfate (2)		Xenobiotics	Benzoate Metabolism	Species.equolifaciens	-0.0359411	0.0246744	0.145576	922	0.685724
metab_100006129	vanillactate		Amino Acid	Tyrosine Metabolism	order.Rhodospirillales	-0.0109101	0.00749011	0.145578	922	0.685724
metab_1083	N-acetylmethionine		Amino Acid	Methionine, Cysteine, SAM and Taurine Metabolism	genus.Coprococcus	0.0115919	0.00795799	0.14557	922	0.685724
metab_1114	3-aminoisobutyrate		Nucleotide	Pyrimidine Metabolism, Thymine containing	genus..Eubacterium..xylanophilum.group	0.0118939	0.0081653	0.14557	922	0.685724
metab_1128	2-aminobutyrate		Amino Acid	Glutathione Metabolism	genus.Lacticaseibacillus	-0.0191606	0.0131544	0.145582	922	0.685724
metab_241	phenylpyruvate		Amino Acid	Phenylalanine Metabolism	genus.Intestinibacter	0.0060564	0.00415786	0.145576	922	0.685724
metab_480	proline		Amino Acid	Urea cycle; Arginine and Proline Metabolism	Species.pectinoschiza	-0.00823336	0.00565249	0.145583	922	0.685724
metab_504	serotonin		Amino Acid	Tryptophan Metabolism	Species.lenta	-0.031718	0.0217752	0.145577	922	0.685724
metab_872	thymidine		Nucleotide	Pyrimidine Metabolism, Thymine containing	genus.Holdemania	-0.0103223	0.00708657	0.145579	922	0.685724
metab_999912680	X - 12680		NA	NA	genus.Intestinibacter	0.012915	0.00886639	0.145574	922	0.685724
metab_999925936	X - 25936		NA	NA	Species.merdae	0.0108203	0.00742853	0.145582	922	0.685724
metab_445	orotate		Nucleotide	Pyrimidine Metabolism, Orotate containing	Species.fermentans	-0.0225559	0.0154856	0.145587	922	0.685735
metab_100001405	1-methylxanthine		Xenobiotics	Xanthine Metabolism	Species.pectinilyticus	-0.0324339	0.0222675	0.145592	922	0.685751
metab_1242	N1-methyladenosine		Nucleotide	Purine Metabolism, Adenine containing	genus.Hungatella	-0.0145523	0.00999095	0.145593	922	0.685751
metab_100001426	3-(3-amino-3-carboxypropyl)uridine*		Nucleotide	Pyrimidine Metabolism, Uracil containing	family.Akkermansiaceae	0.00682283	0.00468426	0.145595	922	0.685753
metab_100021105	eicosenedioate (C20:1-DC)*		Lipid	Fatty Acid, Dicarboxylate	family.Acidaminococcaceae	-0.0141229	0.00969619	0.145597	922	0.685753
metab_100002367	2R,3R-dihydroxybutyrate		Lipid	Fatty Acid, Dihydroxy	genus.Lachnospiraceae.NK4A136.group	0.0121441	0.00833785	0.145607	922	0.685788
metab_100008928	2-hydroxybutyrate/2-hydroxyisobutyrate		Amino Acid	Glutathione Metabolism	genus.Pediococcus	0.0411077	0.0282236	0.145607	922	0.685788
metab_100020014	glucuronide of C10H18O2 (7)*		Partially Characterized Molecules	Partially Characterized Molecules	phylum.Firmicutes	0.0783452	0.0537906	0.145612	922	0.685788
metab_250	biliverdin		Cofactors and Vitamins	Hemoglobin and Porphyrin Metabolism	family.Pseudomonadaceae	-0.0386155	0.0265127	0.14561	922	0.685788
metab_999916087	X - 16087		NA	NA	genus.Coprobacillus	0.0274161	0.0188234	0.14561	922	0.685788
metab_100002102	N-acetyl-beta-alanine		Nucleotide	Pyrimidine Metabolism, Uracil containing	family.Sutterellaceae	-0.00718032	0.00492992	0.145614	922	0.685791
metab_100001987	5alpha-androstan-3beta,17beta-diol disulfate		Lipid	Androgenic Steroids	genus.Fournierella	-0.0320746	0.0220223	0.145617	922	0.685796
metab_100004635	methionine sulfone		Amino Acid	Methionine, Cysteine, SAM and Taurine Metabolism	Species.equolifaciens	-0.0211543	0.0145246	0.145622	922	0.685796
metab_980	pentadecanoate (15:0)		Lipid	Long Chain Saturated Fatty Acid	Species.ovatus	-0.0147957	0.0101587	0.145619	922	0.685796
metab_999912729	X - 12729		NA	NA	genus.Turicibacter	0.0211701	0.0145354	0.145621	922	0.685796
metab_999918887	X - 18887		NA	NA	genus.Tyzzerella	-0.0111936	0.00768555	0.145622	922	0.685796
metab_100008904	1-stearoyl-2-oleoyl-GPC (18:0/18:1)		Lipid	Phosphatidylcholine (PC)	phylum.Euryarchaeota	-0.0215872	0.0148221	0.14563	922	0.685818
metab_100008952	1-palmitoleoylglycerol (16:1)*		Lipid	Monoacylglycerol	family.UCG.011	0.0361376	0.0248127	0.145631	922	0.685818
metab_100020425	1-carboxyethylleucine	N-lactoyl leucine	Amino Acid	Leucine, Isoleucine and Valine Metabolism	class.Cyanobacteriia	0.0411453	0.0282511	0.145631	922	0.685818
metab_999924949	X - 24949		NA	NA	genus..Eubacterium..nodatum.group	0.0341469	0.0234461	0.145636	922	0.685825
metab_999925419	X - 25419		NA	NA	genus.Alistipes	-0.0322481	0.0221423	0.145636	922	0.685825
metab_100000437	theophylline		Xenobiotics	Xanthine Metabolism	Species.bromii	0.0150456	0.0103319	0.14568	922	0.685839
metab_100000781	hexanoylcarnitine (C6)		Lipid	Fatty Acid Metabolism (Acyl Carnitine, Medium Chain)	Species.microfusus	-0.0470287	0.0322942	0.145674	922	0.685839
metab_100000840	tartronate (hydroxymalonate)		Xenobiotics	Food Component/Plant	genus.Howardella	0.0123525	0.00848198	0.145656	922	0.685839
metab_100001569	1-oleoyl-GPE (18:1)		Lipid	Lysophospholipid	genus.Coprobacter	-0.0186213	0.0127861	0.145645	922	0.685839
metab_100001570	1-linoleoyl-GPE (18:2)*		Lipid	Lysophospholipid	Species.secunda	-0.0341694	0.0234628	0.145657	922	0.685839
metab_100002953	16-hydroxypalmitate		Lipid	Fatty Acid, Monohydroxy	phylum.Bacteroidota	0.0161813	0.011112	0.14569	922	0.685839
metab_100003434	imidazole propionate		Amino Acid	Histidine Metabolism	Species.champanellensis	-0.0189081	0.0129846	0.145691	922	0.685839
metab_100004295	2-piperidinone		Xenobiotics	Food Component/Plant	family.Erysipelatoclostridiaceae	0.0261405	0.0179502	0.145667	922	0.685839
metab_100008954	palmitoyl dihydrosphingomyelin (d18:0/16:0)*		Lipid	Dihydrosphingomyelins	genus.CHKCI001	-0.0429695	0.0295048	0.145647	922	0.685839
metab_100009329	ascorbic acid 2-sulfate		Cofactors and Vitamins	Ascorbate and Aldarate Metabolism	Species.invisus	-0.0103109	0.00708023	0.145663	922	0.685839
metab_100009345	1-palmitoleoyl-2-linolenoyl-GPC (16:1/18:3)*		Lipid	Phosphatidylcholine (PC)	Species.shahii	-0.0149636	0.0102756	0.14568	922	0.685839
metab_100009394	hexadecadienoate (16:2n6)		Lipid	Long Chain Polyunsaturated Fatty Acid (n3 and n6)	order.Clostridia.vadinBB60.group	0.0198303	0.0136174	0.145678	922	0.685839
metab_100015787	sphingomyelin (d18:1/19:0, d19:1/18:0)*		Lipid	Sphingomyelins	genus..Ruminococcus..gnavus.group	-0.0110048	0.00755718	0.145689	922	0.685839
metab_100015793	sphingomyelin (d17:2/16:0, d18:2/15:0)*		Lipid	Sphingomyelins	class.Negativicutes	-0.0099506	0.00683312	0.145682	922	0.685839
metab_100015836	ximenoylcarnitine (C26:1)*		Lipid	Fatty Acid Metabolism (Acyl Carnitine, Monounsaturated)	Species.xylaniphila	-0.0307717	0.0211311	0.145681	922	0.685839
metab_100019794	hydroxy-CMPF*		Lipid	Fatty Acid, Dicarboxylate	class.Gammaproteobacteria	0.0254134	0.0174512	0.145676	922	0.685839
metab_100019978	octadecenedioate (C18:1-DC)		Lipid	Fatty Acid, Dicarboxylate	Species.catus	0.0131706	0.00904419	0.145676	922	0.685839
metab_100020371	N,N-dimethylalanine		Amino Acid	Alanine and Aspartate Metabolism	genus.Escherichia.Shigella	0.0134939	0.00926645	0.145686	922	0.685839
metab_100020893	2,3-dihydroxy-5-methylthio-4-pentenoate (DMTPA)*		Amino Acid	Methionine, Cysteine, SAM and Taurine Metabolism	Species.eutactus	0.00512813	0.00352124	0.145651	922	0.685839
metab_100021707	3-bromo-5-chloro-2,6-dihydroxybenzoic acid*		Xenobiotics	Chemical	genus.Cloacibacillus	-0.0352759	0.0242233	0.145668	922	0.685839
metab_100021784	4-chlorobenzoic acid		Xenobiotics	Chemical	family.Flavobacteriaceae	-0.00811503	0.00557215	0.145647	922	0.685839
metab_1022	picolinate		Amino Acid	Tryptophan Metabolism	genus..Eubacterium..brachy.group	-0.015998	0.0109854	0.145663	922	0.685839
metab_1128	2-aminobutyrate		Amino Acid	Glutathione Metabolism	family.Coriobacteriales.Incertae.Sedis	0.00903748	0.00620617	0.145688	922	0.685839
metab_117	homovanillate (HVA)		Amino Acid	Tyrosine Metabolism	order.Enterobacterales	0.00654838	0.00449678	0.14568	922	0.685839
metab_1537	1-palmitoyl-2-linoleoyl-GPC (16:0/18:2)		Lipid	Phosphatidylcholine (PC)	class.Desulfovibrionia	-0.00636286	0.00436949	0.14569	922	0.685839
metab_302	deoxycholate		Lipid	Secondary Bile Acid Metabolism	genus.CHKCI001	0.103741	0.0712395	0.145684	922	0.685839
metab_342	glycocholate		Lipid	Primary Bile Acid Metabolism	genus.Negativibacillus	0.0263724	0.0181095	0.145671	922	0.685839
metab_821	pseudouridine		Nucleotide	Pyrimidine Metabolism, Uracil containing	genus.Anaerofilum	-0.0122385	0.00840427	0.145685	922	0.685839
metab_881	cytosine		Nucleotide	Pyrimidine Metabolism, Cytidine containing	genus.Bilophila	-0.0228435	0.0156862	0.145667	922	0.685839
metab_892	nonadecanoate (19:0)		Lipid	Long Chain Saturated Fatty Acid	genus.Lachnospiraceae.UCG.009	-0.0212352	0.0145822	0.14568	922	0.685839
metab_999913728	X - 13728		NA	NA	family.Hydrogenoanaerobacterium	-0.0520871	0.0357657	0.145652	922	0.685839
metab_999917676	X - 17676		NA	NA	class.Gammaproteobacteria	0.0107717	0.00739643	0.145652	922	0.685839
metab_999917676	X - 17676		NA	NA	genus.Barnesiella	0.0101871	0.00699541	0.145675	922	0.685839
metab_999923665	X - 23665		NA	NA	genus.Mitsuokella	-0.0260834	0.0179105	0.145659	922	0.685839
metab_999923780	X - 23780		NA	NA	genus.HT002	-0.0759098	0.0521249	0.145661	922	0.685839
metab_512	taurine		Amino Acid	Methionine, Cysteine, SAM and Taurine Metabolism	family.Pasteurellaceae	0.0117052	0.0080382	0.145692	922	0.68584
metab_100000265	kynurenine		Amino Acid	Tryptophan Metabolism	family.vadinBE97	-0.0353833	0.0242998	0.145715	922	0.685843
metab_100000841	oxalate (ethanedioate)		Cofactors and Vitamins	Ascorbate and Aldarate Metabolism	genus.Faecalitalea	-0.0228792	0.0157124	0.145711	922	0.685843
metab_100001034	indoleacetate		Amino Acid	Tryptophan Metabolism	genus.Prevotella	-0.0374682	0.0257314	0.145711	922	0.685843
metab_100001145	3-hydroxysebacate		Lipid	Fatty Acid, Monohydroxy	genus.Escherichia.Shigella	0.0108637	0.00746083	0.145718	922	0.685843
metab_100001208	1-methyl-4-imidazoleacetate		Amino Acid	Histidine Metabolism	genus.Succiniclasticum	-0.0187412	0.0128706	0.145711	922	0.685843
metab_100001950	bilirubin (E,E)*		Cofactors and Vitamins	Hemoglobin and Porphyrin Metabolism	genus.Mogibacterium	0.0275597	0.0189264	0.145703	922	0.685843
metab_100004499	6-oxopiperidine-2-carboxylate		Amino Acid	Lysine Metabolism	genus.Megasphaera	-0.0182189	0.0125115	0.145698	922	0.685843
metab_100006115	arabonate/xylonate		Carbohydrate	Pentose Metabolism	family.Micrococcaceae	-0.051475	0.0353493	0.145696	922	0.685843
metab_100010925	palmitoyl-arachidonoyl-glycerol (16:0/20:4) [2]*		Lipid	Diacylglycerol	order.Saccharimonadales	0.0327096	0.0224629	0.145701	922	0.685843
metab_100010942	linoleoyl-linoleoyl-glycerol (18:2/18:2) [2]*		Lipid	Diacylglycerol	genus.Eubacterium	0.0485804	0.0333633	0.145717	922	0.685843
metab_100016069	5-dodecenoylcarnitine (C12:1)		Lipid	Fatty Acid Metabolism (Acyl Carnitine, Monounsaturated)	class.Bacteroidia	0.0340083	0.0233557	0.145718	922	0.685843
metab_100019975	hexadecenedioate (C16:1-DC)*		Lipid	Fatty Acid, Dicarboxylate	genus..Ruminococcus..torques.group	0.0206041	0.0141499	0.14571	922	0.685843
metab_932	caprylate (8:0)		Lipid	Medium Chain Fatty Acid	phylum.Firmicutes	-0.0326432	0.0224174	0.145703	922	0.685843
metab_999913844	X - 13844		NA	NA	family.Sutterellaceae	0.0241613	0.0165927	0.145707	922	0.685843
metab_999918886	X - 18886		NA	NA	Species.massiliensis.5	-0.030098	0.0206701	0.145715	922	0.685843
metab_999923782	X - 23782		NA	NA	Species.magna	-0.0574274	0.0394385	0.145712	922	0.685843
metab_999924546	X - 24546		NA	NA	genus.Acidaminococcus	-0.0261189	0.0179367	0.145699	922	0.685843
metab_100001409	N1-methylinosine		Nucleotide	Purine Metabolism, (Hypo)Xanthine/Inosine containing	genus..Ruminococcus..torques.group	0.0167257	0.0114868	0.145723	922	0.685859
metab_297	sphingosine		Lipid	Sphingosines	genus.Odoribacter	-0.0131567	0.00903574	0.145725	922	0.685859
metab_999918887	X - 18887		NA	NA	family.Hydrogenoanaerobacterium	-0.0274139	0.0188274	0.145728	922	0.68587
metab_100010917	palmitoyl-oleoyl-glycerol (16:0/18:1) [2]*		Lipid	Diacylglycerol	genus.Ruminococcus	-0.0198835	0.0136558	0.14573	922	0.685872
metab_100021324	3,5-dichloro-2,6-dihydroxybenzoic acid		Xenobiotics	Chemical	family.Oscillospiraceae	0.0307721	0.021134	0.145732	922	0.685872
metab_100002018	5alpha-androstan-3alpha,17beta-diol monosulfate (1)		Lipid	Androgenic Steroids	Species.bacterium.2	0.0226083	0.0155274	0.145738	922	0.685879
metab_100006115	arabonate/xylonate		Carbohydrate	Pentose Metabolism	Species.longoviformis	-0.0495953	0.0340624	0.145742	922	0.685879
metab_100015623	lactosyl-N-behenoyl-sphingosine (d18:1/22:0)*		Lipid	Lactosylceramides (LCER)	genus.Enterobacter	-0.0312847	0.0214867	0.145745	922	0.685879
metab_1102	gamma-glutamyltyrosine		Peptide	Gamma-glutamyl Amino Acid	class.Verrucomicrobiae	0.0100516	0.00690339	0.145736	922	0.685879
metab_266	cholesterol		Lipid	Sterol	Species.disporicum	0.0155869	0.0107053	0.145745	922	0.685879
metab_825	uracil		Nucleotide	Pyrimidine Metabolism, Uracil containing	Species.senegalensis	-0.0197701	0.0135783	0.145744	922	0.685879
metab_917	asparagine		Amino Acid	Alanine and Aspartate Metabolism	Species.delbrueckii	0.00929027	0.00638058	0.14574	922	0.685879
metab_999917612	X - 17612		NA	NA	Species.faecis.1	-0.0684623	0.0470207	0.145744	922	0.685879
metab_100004088	retinal		Cofactors and Vitamins	Vitamin A Metabolism	Species.plautii	0.0113646	0.00780545	0.145752	922	0.685905
metab_100008914	1-palmitoyl-2-arachidonoyl-GPC (16:0/20:4n6)		Lipid	Phosphatidylcholine (PC)	class.Cyanobacteriia	0.0274096	0.0188257	0.145755	922	0.68591
metab_310	cystathionine		Amino Acid	Methionine, Cysteine, SAM and Taurine Metabolism	Species.butyriciproducens	-0.0419104	0.0287855	0.145758	922	0.68591
metab_355	histidine		Amino Acid	Histidine Metabolism	Species.bifidum	0.0071545	0.00491394	0.145757	922	0.68591
metab_100001739	dihomo-linolenate (20:3n3 or n6)		Lipid	Long Chain Polyunsaturated Fatty Acid (n3 and n6)	family.Saccharimonadaceae	0.0264503	0.0181671	0.145762	922	0.685912
metab_100015793	sphingomyelin (d17:2/16:0, d18:2/15:0)*		Lipid	Sphingomyelins	family..Clostridium..methylpentosum.group	-0.0161708	0.0111068	0.145763	922	0.685912
metab_893	arachidate (20:0)		Lipid	Long Chain Saturated Fatty Acid	Species.mayombei	0.0290342	0.0199418	0.145761	922	0.685912
metab_100021666	branched-chain, straight-chain, or cyclopropyl 10:1 fatty acid (1)*		Partially Characterized Molecules	Partially Characterized Molecules	genus.Olsenella	0.026297	0.0180621	0.145767	922	0.685927
metab_100001197	10-undecenoate (11:1n1)		Lipid	Medium Chain Fatty Acid	family.Prevotellaceae	0.00854399	0.00586864	0.145781	922	0.685929
metab_100001229	stearidonate (18:4n3)		Lipid	Long Chain Polyunsaturated Fatty Acid (n3 and n6)	genus.Limosilactobacillus	0.0307532	0.0211238	0.145786	922	0.685929
metab_100002185	indole-3-carboxylate		Amino Acid	Tryptophan Metabolism	family.Prevotellaceae	0.00641971	0.00440948	0.145776	922	0.685929
metab_100002910	1-methyl-5-imidazoleacetate		Amino Acid	Histidine Metabolism	genus.GCA.900066755	-0.0920482	0.0632264	0.145787	922	0.685929
metab_100015744	ceramide (d18:2/24:1, d18:1/24:2)*		Lipid	Ceramides	genus.Eggerthella	-0.0177299	0.0121784	0.145788	922	0.685929
metab_100015797	heneicosapentaenoate (21:5n3)		Lipid	Long Chain Polyunsaturated Fatty Acid (n3 and n6)	genus.Klebsiella	-0.0366781	0.0251928	0.145774	922	0.685929
metab_100019981	heptenedioate (C7:1-DC)*		Lipid	Fatty Acid, Dicarboxylate	Species.finegoldii	-0.0142112	0.00976141	0.145786	922	0.685929
metab_100020004	3-carboxy-4-methyl-5-pentyl-2-furanpropionate (3-CMPFP)**		Lipid	Fatty Acid, Dicarboxylate	family.Sutterellaceae	-0.0121366	0.00833625	0.145779	922	0.685929
metab_100021990	3-hydroxyoctanoylcarnitine (1)		Lipid	Fatty Acid Metabolism (Acyl Carnitine, Hydroxy)	Species.ramosum	-0.0209644	0.0143996	0.145773	922	0.685929
metab_1528	1-palmitoyl-2-linoleoyl-GPI (16:0/18:2)		Lipid	Phosphatidylinositol (PI)	Species.vulgatus	-0.0121924	0.00837474	0.145787	922	0.685929
metab_477	pristanate		Lipid	Fatty Acid, Branched	order.Desulfovibrionales	0.0160943	0.0110546	0.145777	922	0.685929
metab_999911850	X - 11850		NA	NA	family.Methanobacteriaceae	0.111521	0.076602	0.145788	922	0.685929
metab_999913507	X - 13507		NA	NA	order.Victivallales	-0.0473351	0.0325129	0.145777	922	0.685929
metab_999926109	X - 26109		NA	NA	genus.Oribacterium	-0.038104	0.0261728	0.145784	922	0.685929
metab_100001397	1,3,7-trimethylurate		Xenobiotics	Xanthine Metabolism	Species.faecis.1	-0.0887547	0.0609648	0.145791	922	0.685931
metab_999917690	X - 17690		NA	NA	genus..Ruminococcus..gauvreauii.group	0.0260742	0.0179102	0.145792	922	0.685931
metab_100001167	pro-hydroxy-pro		Amino Acid	Urea cycle; Arginine and Proline Metabolism	Species.massiliensis	0.018259	0.012542	0.145793	922	0.685931
metab_100002769	argininate*		Amino Acid	Urea cycle; Arginine and Proline Metabolism	genus.Tuzzerella	-0.0222183	0.0152617	0.145795	922	0.685934
metab_93	alpha-ketoglutarate		Energy	TCA Cycle	genus.Haemophilus	0.0151629	0.0104155	0.145802	922	0.685959
metab_100002122	3-hydroxyhippurate		Xenobiotics	Benzoate Metabolism	Species.timonensis	-0.110483	0.0758924	0.145805	922	0.685966
metab_100001400	1-methylurate		Xenobiotics	Xanthine Metabolism	genus.Sutterella	0.0219117	0.0150518	0.145813	922	0.685985
metab_100001777	1-oleoyl-GPI (18:1)		Lipid	Lysophospholipid	Species.intestinalis.1	-0.0197377	0.0135583	0.145813	922	0.685985
metab_1025	pipecolate		Amino Acid	Lysine Metabolism	genus.Christensenella	-0.0363847	0.0249937	0.145814	922	0.685985
metab_999916087	X - 16087		NA	NA	Species.massiliensis.9	-0.0504829	0.0346783	0.145815	922	0.685985
metab_100002106	sphingomyelin (d18:1/18:1, d18:2/18:0)		Lipid	Sphingomyelins	Species.saccharivorans	0.0096564	0.00663336	0.145819	922	0.685996
metab_999921736	X - 21736		NA	NA	Species.bartlettii	-0.0123281	0.00846868	0.145821	922	0.685996
metab_100000616	1-stearoyl-2-arachidonoyl-GPI (18:0/20:4)		Lipid	Phosphatidylinositol (PI)	order.Desulfovibrionales	-0.0107688	0.00739762	0.145825	922	0.686009
metab_999911850	X - 11850		NA	NA	genus.Roseburia	-0.0730533	0.0501843	0.145829	922	0.68602
metab_439	stearate (18:0)		Lipid	Long Chain Saturated Fatty Acid	genus.Agathobacter	-0.013046	0.00896215	0.145836	922	0.686046
metab_999924811	X - 24811		NA	NA	genus.Mogibacterium	-0.0349406	0.0240032	0.145839	922	0.686053
metab_100004542	2-aminoheptanoate		Lipid	Fatty Acid, Amino	Species.funiformis	-0.030184	0.0207358	0.145843	922	0.686068
metab_100003892	lanthionine		Amino Acid	Methionine, Cysteine, SAM and Taurine Metabolism	Species.sanguinis	0.012788	0.0087852	0.145847	922	0.686068
metab_100009002	1-(1-enyl-palmitoyl)-2-arachidonoyl-GPE (P-16:0/20:4)*		Lipid	Plasmalogen	Species.sanguinis	0.00910581	0.00625555	0.145846	922	0.686068
metab_100021839	2-methoxyhydroquinone sulfate (1)		Xenobiotics	Benzoate Metabolism	Species.crossotus	-0.0230567	0.0158397	0.145848	922	0.686068
metab_100002528	sulfate*		Xenobiotics	Chemical	Species.butyriciproducens	-0.0202785	0.0139312	0.145853	922	0.686078
metab_999921339	X - 21339		NA	NA	genus.Holdemanella	0.012347	0.00848231	0.145852	922	0.686078
metab_100022013	tetrahydrocortisol glucuronide		Lipid	Corticosteroids	genus.NK4A214.group	-0.0119304	0.00819628	0.14586	922	0.686096
metab_999912456	X - 12456		NA	NA	genus.Anaerostipes	-0.0262987	0.0180674	0.145859	922	0.686096
metab_999924518	X - 24518		NA	NA	genus.Fenollaria	0.0365683	0.0251229	0.145862	922	0.686101
metab_100020351	N-carbamoylvaline		Amino Acid	Leucine, Isoleucine and Valine Metabolism	Species.caccae	-0.00800779	0.00550148	0.145864	922	0.686104
metab_100000042	3-methylhistidine		Amino Acid	Histidine Metabolism	genus.NK4A214.group	0.0320591	0.0220257	0.145875	922	0.686106
metab_100000042	3-methylhistidine		Amino Acid	Histidine Metabolism	genus.Lactobacillus	-0.0346815	0.0238275	0.145877	922	0.686106
metab_100001614	hexadecanedioate (C16-DC)		Lipid	Fatty Acid, Dicarboxylate	family.Carnobacteriaceae	-0.0422271	0.0290117	0.145878	922	0.686106
metab_100001654	1-arachidonoyl-GPI (20:4)*		Lipid	Lysophospholipid	family.Oxalobacteraceae	-0.0211347	0.0145203	0.145875	922	0.686106
metab_100003169	isoleucylglycine		Peptide	Dipeptide	Species.obesi	-0.00852253	0.00585535	0.145881	922	0.686106
metab_100010940	diacylglycerol (16:1/18:2 [2], 16:0/18:3 [1])*		Lipid	Diacylglycerol	genus.Butyrivibrio	-0.0169541	0.0116481	0.145877	922	0.686106
metab_100020253	glycine conjugate of C10H12O2*		Partially Characterized Molecules	Partially Characterized Molecules	genus.Fournierella	-0.0196879	0.0135262	0.145875	922	0.686106
metab_1135	ursodeoxycholate		Lipid	Secondary Bile Acid Metabolism	Species.massiliensis.9	0.0844037	0.0579891	0.145881	922	0.686106
metab_445	orotate		Nucleotide	Pyrimidine Metabolism, Orotate containing	genus.Lachnospiraceae.UCG.003	0.0211559	0.0145349	0.145878	922	0.686106
metab_999914939	X - 14939		NA	NA	genus.Mitsuokella	0.0250967	0.0172423	0.145876	922	0.686106
metab_999924475	X - 24475		NA	NA	genus.Coriobacteriaceae.UCG.002	-0.0740908	0.0509022	0.145869	922	0.686106
metab_100000936	3-methyl-2-oxobutyrate		Amino Acid	Leucine, Isoleucine and Valine Metabolism	Species.virosa	-0.0127949	0.00879073	0.145885	922	0.686112
metab_100001614	hexadecanedioate (C16-DC)		Lipid	Fatty Acid, Dicarboxylate	Species.merdae	0.0111265	0.00764457	0.14589	922	0.686112
metab_100020254	glycine conjugate of C10H14O2 (1)*		Partially Characterized Molecules	Partially Characterized Molecules	Species.fairfieldensis	0.0670675	0.0460795	0.145891	922	0.686112
metab_254	3-hydroxybutyrate (BHBA)		Lipid	Ketone Bodies	Species.prausnitzii	0.0264689	0.0181858	0.145893	922	0.686112
metab_999912193	X - 12193		NA	NA	Species.fragilis	0.00942799	0.00647753	0.145886	922	0.686112
metab_999921467	X - 21467		NA	NA	genus.Allisonella	-0.0292625	0.0201052	0.145893	922	0.686112
metab_999924556	X - 24556		NA	NA	class.Incertae.Sedis	-0.0425461	0.0292317	0.14589	922	0.686112
metab_501	salicylate		Xenobiotics	Drug - Topical Agents	order.Flavobacteriales	-0.0883148	0.0606784	0.145896	922	0.686119
metab_100003892	lanthionine		Amino Acid	Methionine, Cysteine, SAM and Taurine Metabolism	order.Lachnospirales	-0.0476626	0.0327476	0.145897	922	0.68612
metab_999926111	X - 26111		NA	NA	genus.Escherichia.Shigella	0.0191097	0.0131298	0.145899	922	0.68612
metab_100002021	5alpha-androstan-3beta,17alpha-diol disulfate		Lipid	Androgenic Steroids	genus.Barnesiella	0.0233465	0.0160409	0.145902	922	0.686127
metab_999925420	X - 25420		NA	NA	family.Actinomycetaceae	-0.0493894	0.0339352	0.145911	922	0.686162
metab_999916580	X - 16580		NA	NA	genus.UCG.002	0.0143804	0.00988072	0.145913	922	0.686164
metab_100000054	5-hydroxylysine		Amino Acid	Lysine Metabolism	genus.NK4A214.group	0.0102948	0.00707371	0.145922	922	0.686167
metab_100001501	oleoylcarnitine (C18:1)		Lipid	Fatty Acid Metabolism (Acyl Carnitine, Monounsaturated)	family.Flavobacteriaceae	0.0237179	0.0162971	0.145928	922	0.686167
metab_100001730	3,4-dihydroxybutyrate		Lipid	Fatty Acid, Dihydroxy	phylum.Bacteroidota	-0.0188803	0.0129729	0.14592	922	0.686167
metab_100001740	mannitol/sorbitol		Carbohydrate	Fructose, Mannose and Galactose Metabolism	family.Butyricicoccaceae	-0.0276423	0.0189937	0.145927	922	0.686167
metab_100009078	1-oleoyl-2-linoleoyl-GPE (18:1/18:2)*		Lipid	Phosphatidylethanolamine (PE)	genus.Victivallis	0.0424364	0.0291587	0.145923	922	0.686167
metab_100020409	ascorbic acid 3-sulfate*		Cofactors and Vitamins	Ascorbate and Aldarate Metabolism	genus.Anaerofustis	-0.0384546	0.026423	0.145926	922	0.686167
metab_111	3-hydroxyisobutyrate		Amino Acid	Leucine, Isoleucine and Valine Metabolism	Species.piger	0.0344335	0.02366	0.145927	922	0.686167
metab_1528	1-palmitoyl-2-linoleoyl-GPI (16:0/18:2)		Lipid	Phosphatidylinositol (PI)	family.Streptococcaceae	0.0139983	0.00961842	0.145923	922	0.686167
metab_501	salicylate		Xenobiotics	Drug - Topical Agents	family.vadinBE97	-0.152857	0.10503	0.145922	922	0.686167
metab_881	cytosine		Nucleotide	Pyrimidine Metabolism, Cytidine containing	genus..Eubacterium..siraeum.group	0.0151789	0.0104298	0.145926	922	0.686167
metab_100004299	N-acetyl-1-methylhistidine*		Amino Acid	Histidine Metabolism	genus.Fusicatenibacter	0.0225217	0.0154754	0.145932	922	0.686179
metab_100001262	gamma-glutamyl-epsilon-lysine		Peptide	Gamma-glutamyl Amino Acid	family.Ethanoligenenaceae	-0.027909	0.0191779	0.145947	922	0.686201
metab_100015792	sphingomyelin (d18:1/25:0, d19:0/24:1, d20:1/23:0, d19:1/24:0)*		Lipid	Sphingomyelins	genus.UCG.003	0.0120739	0.00829664	0.145946	922	0.686201
metab_100015967	carotene diol (2)		Cofactors and Vitamins	Vitamin A Metabolism	Species.senegalensis	0.0276821	0.0190218	0.145944	922	0.686201
metab_100020502	sulfate of piperine metabolite C18H21NO3 (1)*		Xenobiotics	Food Component/Plant	genus.Sellimonas	-0.0256967	0.0176576	0.145946	922	0.686201
metab_1215	N-acetylglucosaminylasparagine		Carbohydrate	Aminosugar Metabolism	genus.Pediococcus	0.0327056	0.0224734	0.145939	922	0.686201
metab_999913844	X - 13844		NA	NA	phylum.Firmicutes	-0.077316	0.0531276	0.145942	922	0.686201
metab_999924475	X - 24475		NA	NA	Species.lenta	-0.039429	0.0270937	0.145944	922	0.686201
metab_100010950	stearoyl-arachidonoyl-glycerol (18:0/20:4) [2]*		Lipid	Diacylglycerol	genus..Ruminococcus..gnavus.group	0.0125229	0.00860531	0.145953	922	0.68621
metab_1628	glycochenodeoxycholate		Lipid	Primary Bile Acid Metabolism	genus.Oribacterium	0.0499397	0.034317	0.145954	922	0.68621
metab_999912100	X - 12100		NA	NA	genus.Pediococcus	0.0327953	0.0225358	0.145953	922	0.68621
metab_999916580	X - 16580		NA	NA	genus.Faecalibacterium	0.0200128	0.0137523	0.145957	922	0.686221
metab_100015971	cortolone glucuronide (1)		Lipid	Corticosteroids	genus.Agathobacter	0.0135248	0.00929395	0.145961	922	0.686221
metab_100020825	3-hydroxyhexanoylcarnitine (1)		Lipid	Fatty Acid Metabolism (Acyl Carnitine, Hydroxy)	order.DTU014	0.0310336	0.0213257	0.145962	922	0.686221
metab_240	3-(4-hydroxyphenyl)lactate		Amino Acid	Tyrosine Metabolism	genus.Enterococcus	0.0138066	0.0094876	0.145959	922	0.686221
metab_999912729	X - 12729		NA	NA	Species.faecium	0.0246405	0.0169327	0.145964	922	0.686226
metab_1111	vanillylmandelate (VMA)		Amino Acid	Tyrosine Metabolism	Species.togonis	-0.0213473	0.0146697	0.145968	922	0.686234
metab_100001403	5-acetylamino-6-amino-3-methyluracil		Xenobiotics	Xanthine Metabolism	genus.Dialister	-0.0181045	0.0124415	0.145973	922	0.686251
metab_999917354	X - 17354		NA	NA	family.Lactobacillaceae	-0.0216014	0.0148446	0.145976	922	0.686257
metab_100001393	isovalerylcarnitine (C5)		Amino Acid	Leucine, Isoleucine and Valine Metabolism	Species.cutis	0.0376409	0.0258673	0.14598	922	0.686264
metab_999926106	X - 26106		NA	NA	genus.Rikenellaceae.RC9.gut.group	0.0406863	0.0279601	0.145979	922	0.686264
metab_100001267	piperine		Xenobiotics	Food Component/Plant	Species.faecis	0.0421533	0.0289687	0.145985	922	0.686266
metab_100003397	trimethylamine N-oxide		Lipid	Phospholipid Metabolism	order.Peptococcales	0.0208029	0.0142964	0.145989	922	0.686266
metab_100006367	3-hydroxyhexanoate		Lipid	Fatty Acid, Monohydroxy	family.Marinifilaceae	0.0122926	0.00844779	0.145988	922	0.686266
metab_100015793	sphingomyelin (d17:2/16:0, d18:2/15:0)*		Lipid	Sphingomyelins	family.Veillonellaceae	-0.00827205	0.00568473	0.145985	922	0.686266
metab_999916580	X - 16580		NA	NA	genus.Anaeroplasma	-0.0223564	0.0153639	0.145989	922	0.686266
metab_999918913	X - 18913		NA	NA	genus.Anaeroplasma	-0.0220454	0.0151501	0.145987	922	0.686266
metab_100020478	dodecadienoate (12:2)*		Lipid	Fatty Acid, Dicarboxylate	genus..Ruminococcus..gauvreauii.group	0.0105393	0.00724298	0.145992	922	0.68627
metab_100004089	2-hydroxydecanoate		Lipid	Fatty Acid, Monohydroxy	genus.Terrisporobacter	0.011102	0.00762972	0.145995	922	0.686278
metab_100008930	oleate/vaccenate (18:1)		Lipid	Long Chain Monounsaturated Fatty Acid	family.Ruminococcaceae	0.0517218	0.0355455	0.145998	922	0.686279
metab_100015609	N-palmitoyl-sphingadienine (d18:2/16:0)*		Lipid	Ceramides	class.Bacteroidia	0.020661	0.0141991	0.145997	922	0.686279
metab_100001662	deoxycarnitine		Lipid	Carnitine Metabolism	genus.Phocea	-0.0249043	0.0171158	0.14601	922	0.6863
metab_100001870	1-palmitoyl-2-linoleoyl-GPE (16:0/18:2)		Lipid	Phosphatidylethanolamine (PE)	Species.animalis	0.0293556	0.0201749	0.146007	922	0.6863
metab_100022006	bilirubin degradation product, C17H18N2O4 (2)**		Partially Characterized Molecules	Partially Characterized Molecules	Species.piger	0.0356992	0.0245346	0.146007	922	0.6863
metab_93	alpha-ketoglutarate		Energy	TCA Cycle	class.Methanobacteria	-0.025426	0.0174744	0.14601	922	0.6863
metab_999917335	X - 17335		NA	NA	genus.Pediococcus	0.0400233	0.0275065	0.146009	922	0.6863
metab_229	arachidonate (20:4n6)		Lipid	Long Chain Polyunsaturated Fatty Acid (n3 and n6)	genus.Agathobacter	-0.0185234	0.0127305	0.146013	922	0.686306
metab_922	N-stearoyl-sphinganine (d18:0/18:0)*		Lipid	Dihydroceramides	Species.xylaniphila	0.051379	0.0353115	0.146017	922	0.686317
metab_100006367	3-hydroxyhexanoate		Lipid	Fatty Acid, Monohydroxy	genus.Allisonella	-0.022433	0.0154177	0.146018	922	0.686319
metab_100020253	glycine conjugate of C10H12O2*		Partially Characterized Molecules	Partially Characterized Molecules	Species.johnsonii	0.0282681	0.0194282	0.146022	922	0.68633
metab_100006314	sphingomyelin (d17:1/16:0, d18:1/15:0, d16:1/17:0)*		Lipid	Sphingomyelins	Species.bacterium.2	0.0108172	0.00743457	0.146026	922	0.686341
metab_999924546	X - 24546		NA	NA	class.Synergistia	-0.0483931	0.0332603	0.146028	922	0.686341
metab_240	3-(4-hydroxyphenyl)lactate		Amino Acid	Tyrosine Metabolism	Species.finegoldii	-0.0108456	0.00745417	0.146029	922	0.686342
metab_100000774	phenyllactate (PLA)		Amino Acid	Phenylalanine Metabolism	genus.Tyzzerella	-0.00992252	0.0068198	0.146034	922	0.686344
metab_100006726	linoleoyl ethanolamide		Lipid	Endocannabinoid	genus.Prevotella	-0.0303002	0.0208255	0.146034	922	0.686344
metab_100008992	1-stearoyl-2-docosahexaenoyl-GPE (18:0/22:6)*		Lipid	Phosphatidylethanolamine (PE)	genus.Prevotella_7	-0.0157784	0.0108445	0.146032	922	0.686344
metab_999913866	X - 13866		NA	NA	genus.Lachnospiraceae.NK4B4.group	0.0472633	0.0324847	0.146039	922	0.686359
metab_999915461	X - 15461		NA	NA	genus.Frisingicoccus	0.0197497	0.0135743	0.146041	922	0.686362
metab_100001054	butyrylcarnitine (C4)		Lipid	Fatty Acid Metabolism (also BCAA Metabolism)	genus.Holdemanella	-0.0127454	0.00876024	0.146045	922	0.686366
metab_100006105	4-methylguaiacol sulfate		Xenobiotics	Benzoate Metabolism	Species.inulinivorans	-0.021101	0.0145032	0.146045	922	0.686366
metab_100004541	acisoga		Amino Acid	Polyamine Metabolism	genus.Candidatus.Soleaferrea	-0.0204983	0.0140893	0.146054	922	0.686403
metab_460	phenylalanine		Amino Acid	Phenylalanine Metabolism	Species.coprocola	0.00766959	0.00527166	0.146058	922	0.686414
metab_100001313	gamma-glutamylmethionine		Peptide	Gamma-glutamyl Amino Acid	genus.Succiniclasticum	-0.0173244	0.011908	0.146063	922	0.686418
metab_100001988	5alpha-pregnan-3beta,20alpha-diol disulfate		Lipid	Progestin Steroids	Species.sanguinis	0.0176437	0.0121275	0.146063	922	0.686418
metab_480	proline		Amino Acid	Urea cycle; Arginine and Proline Metabolism	Species.caccae	-0.00734019	0.00504529	0.146061	922	0.686418
metab_100006378	N-acetylkynurenine (2)		Amino Acid	Tryptophan Metabolism	genus.Fournierella	-0.0202257	0.0139027	0.146077	922	0.686462
metab_1140	gamma-glutamylglutamine		Peptide	Gamma-glutamyl Amino Acid	genus..Eubacterium..hallii.group	0.0130634	0.00897946	0.146076	922	0.686462
metab_999918922	X - 18922		NA	NA	genus.Holdemanella	0.00998429	0.00686298	0.146077	922	0.686462
metab_100004541	acisoga		Amino Acid	Polyamine Metabolism	genus.GCA.900066575	-0.0138053	0.00948956	0.14608	922	0.686466
metab_266	cholesterol		Lipid	Sterol	Species.massiliensis	0.0112291	0.00771874	0.146081	922	0.686466
metab_100000665	docosahexaenoate (DHA; 22:6n3)		Lipid	Long Chain Polyunsaturated Fatty Acid (n3 and n6)	genus.Limosilactobacillus	0.0325516	0.0223762	0.146094	922	0.686485
metab_100001654	1-arachidonoyl-GPI (20:4)*		Lipid	Lysophospholipid	Species.faecis.1	0.0379607	0.0260941	0.146088	922	0.686485
metab_100015632	N-stearoyl-sphingadienine (d18:2/18:0)*		Lipid	Ceramides	Species.minuta	0.0544172	0.0374063	0.146088	922	0.686485
metab_100015839	dihomo-linoleoylcarnitine (C20:2)*		Lipid	Fatty Acid Metabolism (Acyl Carnitine, Polyunsaturated)	family.Peptococcaceae	0.0101705	0.00699125	0.146091	922	0.686485
metab_999918886	X - 18886		NA	NA	genus.Epulopiscium	-0.0294123	0.0202182	0.146093	922	0.686485
metab_999921607	X - 21607		NA	NA	Species.longum	-0.00932215	0.00640812	0.146094	922	0.686485
metab_100021991	3-hydroxyoctanoylcarnitine (2)		Lipid	Fatty Acid Metabolism (Acyl Carnitine, Hydroxy)	genus.Butyricimonas	0.0154037	0.0105888	0.146099	922	0.686502
metab_100001456	7-methylguanine		Nucleotide	Purine Metabolism, Guanine containing	genus.Christensenellaceae.R.7.group	0.00944891	0.0064954	0.146103	922	0.686513
metab_100000616	1-stearoyl-2-arachidonoyl-GPI (18:0/20:4)		Lipid	Phosphatidylinositol (PI)	genus.Incertae.Sedis	-0.0158419	0.0108902	0.146106	922	0.686515
metab_100000963	homocitrulline		Amino Acid	Urea cycle; Arginine and Proline Metabolism	genus.Candidatus.Soleaferrea	0.0252696	0.017371	0.146106	922	0.686515
metab_999923659	X - 23659		NA	NA	family.Peptococcaceae	0.0134881	0.00927217	0.146108	922	0.686517
metab_100001620	glycerophosphoethanolamine		Lipid	Phospholipid Metabolism	Species.ramosum	-0.0153595	0.0105589	0.146118	922	0.686523
metab_100006282	umbelliferone sulfate		Xenobiotics	Food Component/Plant	phylum.Synergistota	-0.0686652	0.0472038	0.146118	922	0.686523
metab_1140	gamma-glutamylglutamine		Peptide	Gamma-glutamyl Amino Acid	Species.obeum	0.0106427	0.00731624	0.146115	922	0.686523
metab_358	hypotaurine		Amino Acid	Methionine, Cysteine, SAM and Taurine Metabolism	genus.Methanobrevibacter	0.022283	0.0153183	0.146115	922	0.686523
metab_999921821	X - 21821		NA	NA	Species.delbrueckii	0.0256051	0.0176022	0.146118	922	0.686523
metab_999923587	X - 23587		NA	NA	genus.Oscillibacter	-0.0209214	0.0143822	0.146111	922	0.686523
metab_100001229	stearidonate (18:4n3)		Lipid	Long Chain Polyunsaturated Fatty Acid (n3 and n6)	genus.Anaeroplasma	0.0275427	0.0189347	0.146129	922	0.686527
metab_100005383	N-methylpipecolate		Xenobiotics	Bacterial/Fungal	genus.Victivallis	0.0654408	0.0449885	0.14613	922	0.686527
metab_100006726	linoleoyl ethanolamide		Lipid	Endocannabinoid	Species.evryensis	0.0452165	0.0310847	0.146126	922	0.686527
metab_100008977	1-stearoyl-2-arachidonoyl-GPE (18:0/20:4)		Lipid	Phosphatidylethanolamine (PE)	family.Selenomonadaceae	0.0185987	0.0127858	0.146124	922	0.686527
metab_100020478	dodecadienoate (12:2)*		Lipid	Fatty Acid, Dicarboxylate	genus.Erysipelotrichaceae.UCG.003	0.0109498	0.00752763	0.146128	922	0.686527
metab_1239	2-hydroxystearate		Lipid	Fatty Acid, Monohydroxy	Species.timonensis	0.0335905	0.0230924	0.146129	922	0.686527
metab_266	cholesterol		Lipid	Sterol	Species.microfusus	-0.0345174	0.0237291	0.146121	922	0.686527
metab_100000708	isovalerate (i5:0)		Amino Acid	Leucine, Isoleucine and Valine Metabolism	genus..Eubacterium..siraeum.group	0.00736825	0.00506556	0.146139	922	0.686564
metab_100001777	1-oleoyl-GPI (18:1)		Lipid	Lysophospholipid	Species.disporicum	0.0234413	0.0161157	0.146143	922	0.68657
metab_100015684	myristoyl-linoleoyl-glycerol (14:0/18:2) [2]*		Lipid	Diacylglycerol	class.Saccharimonadia	0.0316635	0.0217687	0.146149	922	0.68657
metab_272	corticosterone		Lipid	Corticosteroids	genus..Ruminococcus..torques.group	0.0288314	0.0198216	0.146149	922	0.68657
metab_892	nonadecanoate (19:0)		Lipid	Long Chain Saturated Fatty Acid	order.Coriobacteriales	-0.00953811	0.00655745	0.146148	922	0.68657
metab_999912680	X - 12680		NA	NA	Species.wadsworthia	-0.0231751	0.0159329	0.146149	922	0.68657
metab_999925371	X - 25371		NA	NA	class.Coriobacteriia	0.0106205	0.0073016	0.146147	922	0.68657
metab_100001253	N-acetylglutamine		Amino Acid	Glutamate Metabolism	Species.eggerthii	0.0119088	0.00818737	0.146153	922	0.686572
metab_100015744	ceramide (d18:2/24:1, d18:1/24:2)*		Lipid	Ceramides	genus.Lachnospira	-0.0108394	0.00745219	0.146152	922	0.686572
metab_466	phytanate		Xenobiotics	Food Component/Plant	Species.intestini	-0.0323121	0.0222149	0.146154	922	0.686572
metab_100000707	maleate		Lipid	Fatty Acid, Dicarboxylate	genus.UCG.002	0.0202236	0.0139043	0.146166	922	0.686582
metab_100001167	pro-hydroxy-pro		Amino Acid	Urea cycle; Arginine and Proline Metabolism	order.Verrucomicrobiales	0.0141241	0.00971098	0.146176	922	0.686582
metab_100002067	pregnenediol sulfate (C21H34O5S)*		Lipid	Pregnenolone Steroids	genus..Eubacterium..ruminantium.group	0.0114077	0.00784312	0.146165	922	0.686582
metab_100002749	S-methylcysteine		Amino Acid	Methionine, Cysteine, SAM and Taurine Metabolism	genus.Intestinimonas	0.0125897	0.00865593	0.146171	922	0.686582
metab_100015632	N-stearoyl-sphingadienine (d18:2/18:0)*		Lipid	Ceramides	genus.Methanobrevibacter	-0.0283128	0.0194656	0.14616	922	0.686582
metab_100015791	sphingomyelin (d18:2/23:1)*		Lipid	Sphingomyelins	order.Methanobacteriales	-0.02948	0.0202687	0.146171	922	0.686582
metab_100019831	3-hydroxyphenylacetoylglutamine		Peptide	Acetylated Peptides	family.Coriobacteriales.Incertae.Sedis	0.014855	0.0102134	0.146171	922	0.686582
metab_100020421	1-carboxyethyltyrosine	N-lactoyl tyrosine	Amino Acid	Tyrosine Metabolism	family.Rikenellaceae	-0.0136885	0.00941121	0.146163	922	0.686582
metab_100020546	N2-acetyl,N6-methyllysine		Amino Acid	Lysine Metabolism	Species.secundus	0.0602165	0.0414005	0.146164	922	0.686582
metab_1102	gamma-glutamyltyrosine		Peptide	Gamma-glutamyl Amino Acid	Species.clarus	-0.0141929	0.00975823	0.146175	922	0.686582
metab_999916938	X - 16938		NA	NA	Species.jalaludinii	0.0320217	0.0220162	0.146172	922	0.686582
metab_999921607	X - 21607		NA	NA	family.Ethanoligenenaceae	0.0448655	0.0308465	0.146167	922	0.686582
metab_999924812	X - 24812		NA	NA	order.Veillonellales.Selenomonadales	-0.0106255	0.0073055	0.146175	922	0.686582
metab_100015637	2-hydroxybehenate		Lipid	Fatty Acid, Monohydroxy	Species.plebeius	-0.007379	0.00507347	0.14618	922	0.686591
metab_100020975	3-hydroxy-2-methylpyridine sulfate		Xenobiotics	Chemical	genus.Catenisphaera	0.0554045	0.0380936	0.14618	922	0.686591
metab_100001469	N1-Methyl-4-pyridone-3-carboxamide		Cofactors and Vitamins	Nicotinate and Nicotinamide Metabolism	genus.Lachnospiraceae.UCG.010	-0.0128895	0.00886249	0.146191	922	0.686619
metab_100020578	4-allylcatechol sulfate		Xenobiotics	Benzoate Metabolism	family.Erysipelatoclostridiaceae	-0.0278681	0.0191613	0.14619	922	0.686619
metab_1090	bilirubin (Z,Z)		Cofactors and Vitamins	Hemoglobin and Porphyrin Metabolism	Species.histaminiformans	-0.0421713	0.0289959	0.146191	922	0.686619
metab_100020425	1-carboxyethylleucine	N-lactoyl leucine	Amino Acid	Leucine, Isoleucine and Valine Metabolism	genus.Lachnoclostridium	0.0134365	0.00923875	0.146197	922	0.686643
metab_100006190	2-acetamidophenol sulfate		Xenobiotics	Food Component/Plant	genus.Bacteroides	-0.0393509	0.0270573	0.1462	922	0.68665
metab_100001767	pyrraline		Xenobiotics	Food Component/Plant	family.Enterobacteriaceae	-0.0111264	0.00765049	0.146206	922	0.686663
metab_999925520	X - 25520		NA	NA	family.Rikenellaceae	0.0212994	0.0146454	0.146206	922	0.686663
metab_100020546	N2-acetyl,N6-methyllysine		Amino Acid	Lysine Metabolism	family.Enterobacteriaceae	0.0195508	0.0134432	0.146208	922	0.686665
metab_100006296	sphingomyelin (d18:1/22:2, d18:2/22:1, d16:1/24:2)*		Lipid	Sphingomyelins	genus.GCA.900066755	-0.0342606	0.0235578	0.14621	922	0.686669
metab_100001086	N-(2-furoyl)glycine		Xenobiotics	Food Component/Plant	Species.pamelaeae	-0.0715451	0.0491955	0.146215	922	0.686678
metab_1124	citrate		Energy	TCA Cycle	genus.Epulopiscium	-0.0148772	0.0102298	0.146217	922	0.686678
metab_999910458	X - 10458		NA	NA	genus.Lachnospiraceae.UCG.004	-0.0103038	0.00708508	0.146217	922	0.686678
metab_999912851	X - 12851		NA	NA	class.Synergistia	0.0773854	0.0532117	0.146218	922	0.686678
metab_100009130	1-oleoyl-2-docosahexaenoyl-GPC (18:1/22:6)*		Lipid	Phosphatidylcholine (PC)	genus.Gordonibacter	-0.0220595	0.0151686	0.146221	922	0.686682
metab_100006298	lignoceroyl sphingomyelin (d18:1/24:0)		Lipid	Sphingomyelins	Species.massiliensis.5	-0.0238361	0.0163905	0.146227	922	0.6867
metab_100019972	dodecenedioate (C12:1-DC)*		Lipid	Fatty Acid, Dicarboxylate	family.Coriobacteriales.Incertae.Sedis	-0.0125837	0.00865299	0.146228	922	0.6867
metab_415	methionine		Amino Acid	Methionine, Cysteine, SAM and Taurine Metabolism	order.Gastranaerophilales	-0.00797244	0.00548215	0.146229	922	0.6867
metab_100001397	1,3,7-trimethylurate		Xenobiotics	Xanthine Metabolism	family.UCG.011	0.0507991	0.0349318	0.146234	922	0.686715
metab_1082	N-acetylleucine		Amino Acid	Leucine, Isoleucine and Valine Metabolism	genus.Hungatella	-0.0135929	0.00934717	0.146237	922	0.686718
metab_98	kynurenate		Amino Acid	Tryptophan Metabolism	genus.Eggerthella	-0.0141477	0.00972874	0.146239	922	0.686718
metab_999913695	X - 13695		NA	NA	order.Bifidobacteriales	0.0143345	0.00985716	0.146238	922	0.686718
metab_100000453	paraxanthine		Xenobiotics	Xanthine Metabolism	phylum.Desulfobacterota	0.0277849	0.0191072	0.146255	922	0.686726
metab_100000861	2,3-dihydroxypyridine		Xenobiotics	Food Component/Plant	genus.Pygmaiobacter	-0.0470004	0.0323219	0.146262	922	0.686726
metab_100001313	gamma-glutamylmethionine		Peptide	Gamma-glutamyl Amino Acid	genus.Butyrivibrio	-0.00954694	0.00656547	0.146267	922	0.686726
metab_100001658	taurolithocholate 3-sulfate		Lipid	Secondary Bile Acid Metabolism	Species.mucilaginosa	-0.10471	0.0720091	0.146265	922	0.686726
metab_100001733	hexanoylglutamine		Lipid	Fatty Acid Metabolism (Acyl Glutamine)	genus.Epulopiscium	-0.0448664	0.0308535	0.14625	922	0.686726
metab_100002514	hydantoin-5-propionate		Amino Acid	Histidine Metabolism	genus.Acidaminococcus	0.0219312	0.0150817	0.146257	922	0.686726
metab_100002761	androsterone glucuronide		Lipid	Androgenic Steroids	genus.CAG.56	0.0150769	0.0103684	0.146266	922	0.686726
metab_100005372	1-(1-enyl-oleoyl)-GPE (P-18:1)*		Lipid	Lysoplasmalogen	family.Lachnospiraceae	-0.0299986	0.0206289	0.146244	922	0.686726
metab_100009407	pimeloylcarnitine/3-methyladipoylcarnitine (C7-DC)		Lipid	Fatty Acid Metabolism (Acyl Carnitine, Dicarboxylate)	Species.atypica	-0.0345943	0.0237907	0.146269	922	0.686726
metab_100010949	stearoyl-arachidonoyl-glycerol (18:0/20:4) [1]*		Lipid	Diacylglycerol	genus.Methanobrevibacter	-0.0288505	0.0198407	0.14627	922	0.686726
metab_100020014	glucuronide of C10H18O2 (7)*		Partially Characterized Molecules	Partially Characterized Molecules	order.Peptococcales	0.0288873	0.0198658	0.146265	922	0.686726
metab_100020417	N6,N6-dimethyllysine		Amino Acid	Lysine Metabolism	genus.Prevotella_7	0.0215972	0.0148526	0.14627	922	0.686726
metab_100021457	(2-butoxyethoxy)acetic acid		Xenobiotics	Chemical	Species.angulatum	-0.0365557	0.0251383	0.146249	922	0.686726
metab_519	myristate (14:0)		Lipid	Long Chain Saturated Fatty Acid	class.Negativicutes	-0.013905	0.00956203	0.146246	922	0.686726
metab_917	asparagine		Amino Acid	Alanine and Aspartate Metabolism	Species.hydrogenotrophica	-0.0155932	0.0107233	0.146261	922	0.686726
metab_999911444	X - 11444		NA	NA	genus.Senegalimassilia	0.0142225	0.00978076	0.146263	922	0.686726
metab_999911843	X - 11843		NA	NA	Species.fermentans	0.0939392	0.0646006	0.146257	922	0.686726
metab_999917685	X - 17685		NA	NA	genus.Peptococcus	-0.031082	0.0213751	0.146266	922	0.686726
metab_999918913	X - 18913		NA	NA	class.Bacilli	0.0245904	0.0169109	0.146266	922	0.686726
metab_999918913	X - 18913		NA	NA	order.RF39	-0.0142398	0.00979285	0.14627	922	0.686726
metab_100005985	sphingomyelin (d18:2/14:0, d18:1/14:1)*		Lipid	Sphingomyelins	Species.comes	0.0113817	0.00782738	0.146275	922	0.686741
metab_100015640	N-palmitoylserine		Lipid	Endocannabinoid	Species.equolifaciens	-0.0165103	0.0113545	0.146278	922	0.68675
metab_999915728	X - 15728		NA	NA	Species.inulinivorans	-0.0238486	0.0164014	0.146281	922	0.686758
metab_100002284	2S,3R-dihydroxybutyrate		Lipid	Fatty Acid, Dihydroxy	Species.wadsworthensis	-0.0129442	0.00890245	0.146297	922	0.686814
metab_999913728	X - 13728		NA	NA	genus..Eubacterium..hallii.group	0.0297166	0.0204377	0.146298	922	0.686814
metab_999924812	X - 24812		NA	NA	genus.Latilactobacillus	0.0231087	0.0158931	0.146297	922	0.686814
metab_179	9,10-DiHOME		Lipid	Fatty Acid, Dihydroxy	Species.uniformis	-0.0117837	0.00810443	0.146306	922	0.686836
metab_250	biliverdin		Cofactors and Vitamins	Hemoglobin and Porphyrin Metabolism	order.Clostridia.vadinBB60.group	0.0180122	0.0123883	0.146307	922	0.686836
metab_999912740	X - 12740		NA	NA	phylum.Cyanobacteria	0.0575382	0.039573	0.146306	922	0.686836
metab_100020211	3-hydroxybutyroylglycine**		Lipid	Fatty Acid Metabolism (Acyl Glycine)	phylum.Proteobacteria	0.0172779	0.0118835	0.146315	922	0.686858
metab_563	glutamine		Amino Acid	Glutamate Metabolism	Species.bifidum	0.011517	0.0079212	0.146314	922	0.686858
metab_100002989	oleoyl-linoleoyl-glycerol (18:1/18:2) [1]		Lipid	Diacylglycerol	genus.Methanobrevibacter	-0.0316077	0.0217394	0.146317	922	0.686863
metab_100015638	2-hydroxynervonate*		Lipid	Fatty Acid, Monohydroxy	genus..Eubacterium..xylanophilum.group	0.0115087	0.00791556	0.146319	922	0.686863
metab_100000096	4-guanidinobutanoate		Amino Acid	Guanidino and Acetamido Metabolism	Species.clarus	-0.0217925	0.0149891	0.14633	922	0.686869
metab_100001006	N-acetylglycine		Amino Acid	Glycine, Serine and Threonine Metabolism	Species.stercoris.1	-0.0127626	0.00877827	0.146331	922	0.686869
metab_100003271	beta-citrylglutamate		Amino Acid	Glutamate Metabolism	order.Christensenellales	0.0128566	0.00884298	0.146332	922	0.686869
metab_100004601	1H-indole-7-acetic acid		Xenobiotics	Bacterial/Fungal	genus.Leuconostoc	-0.0568917	0.0391307	0.14633	922	0.686869
metab_100009078	1-oleoyl-2-linoleoyl-GPE (18:1/18:2)*		Lipid	Phosphatidylethanolamine (PE)	Species.distasonis	0.0137129	0.00943168	0.146322	922	0.686869
metab_445	orotate		Nucleotide	Pyrimidine Metabolism, Orotate containing	genus.Bacteroides	-0.0177891	0.0122354	0.146327	922	0.686869
metab_999913553	X - 13553		NA	NA	Species.equolifaciens	0.0173324	0.0119215	0.146331	922	0.686869
metab_999926108	X - 26108		NA	NA	genus.Lachnoclostridium	0.0109388	0.00752381	0.146331	922	0.686869
metab_999913553	X - 13553		NA	NA	order.Clostridiales	0.00877863	0.00603812	0.146336	922	0.686881
metab_100001399	1,7-dimethylurate		Xenobiotics	Xanthine Metabolism	family.Hungateiclostridiaceae	-0.062179	0.0427689	0.146344	922	0.6869
metab_100002945	(14 or 15)-methylpalmitate (a17:0 or i17:0)		Lipid	Fatty Acid, Branched	genus.Bilophila	0.0185235	0.0127412	0.146346	922	0.6869
metab_827	cytidine		Nucleotide	Pyrimidine Metabolism, Cytidine containing	class.Bacteroidia	-0.0266018	0.0182977	0.146345	922	0.6869
metab_888	caprate (10:0)		Lipid	Medium Chain Fatty Acid	family.Coriobacteriaceae	-0.0135758	0.00933794	0.146344	922	0.6869
metab_100004601	1H-indole-7-acetic acid		Xenobiotics	Bacterial/Fungal	Species.pectinilyticus	-0.0221988	0.0152694	0.146353	922	0.686919
metab_100021331	metabolonic lactone sulfate		Partially Characterized Molecules	Partially Characterized Molecules	class.Lentisphaeria	0.0458416	0.0315321	0.146352	922	0.686919
metab_100001054	butyrylcarnitine (C4)		Lipid	Fatty Acid Metabolism (also BCAA Metabolism)	Species.hadrus	0.0234812	0.0161516	0.146355	922	0.686923
metab_1628	glycochenodeoxycholate		Lipid	Primary Bile Acid Metabolism	Species.atypica	0.0636902	0.0438099	0.146359	922	0.686926
metab_482	lactate		Carbohydrate	Glycolysis, Gluconeogenesis, and Pyruvate Metabolism	genus.Mitsuokella	0.0196763	0.0135345	0.146357	922	0.686926
metab_1102	gamma-glutamyltyrosine		Peptide	Gamma-glutamyl Amino Acid	Species.parasanguinis	-0.0290118	0.0199562	0.14636	922	0.686927
metab_100001541	2-hydroxy-3-methylvalerate		Amino Acid	Leucine, Isoleucine and Valine Metabolism	family.Hungateiclostridiaceae	0.0395542	0.0272081	0.146365	922	0.686931
metab_100015620	lactosyl-N-nervonoyl-sphingosine (d18:1/24:1)*		Lipid	Lactosylceramides (LCER)	genus.Prevotella_9	0.0068825	0.00473439	0.146375	922	0.686931
metab_2054	ethylmalonate		Amino Acid	Leucine, Isoleucine and Valine Metabolism	Species.salyersiae	-0.0254235	0.0174882	0.146369	922	0.686931
metab_439	stearate (18:0)		Lipid	Long Chain Saturated Fatty Acid	genus..Clostridium..innocuum.group	-0.0208569	0.0143469	0.146367	922	0.686931
metab_891	margarate (17:0)		Lipid	Long Chain Saturated Fatty Acid	genus.Holdemania	-0.0185478	0.0127588	0.146374	922	0.686931
metab_999911852	X - 11852		NA	NA	genus.Marvinbryantia	-0.0367075	0.0252503	0.14637	922	0.686931
metab_999912112	X - 12112		NA	NA	order.Enterobacterales	0.019981	0.0137446	0.146373	922	0.686931
metab_999917654	X - 17654		NA	NA	Species.provencensis	-0.0475219	0.0326898	0.146376	922	0.686931
metab_999923644	X - 23644		NA	NA	genus.Anaerostipes	0.0588479	0.0404808	0.146375	922	0.686931
metab_999924544	X - 24544		NA	NA	Species.pectinoschiza	-0.0121522	0.0083592	0.146369	922	0.686931
metab_999917690	X - 17690		NA	NA	family.Actinomycetaceae	0.0968165	0.0665994	0.146378	922	0.686934
metab_100000706	alpha-hydroxyisocaproate		Amino Acid	Leucine, Isoleucine and Valine Metabolism	genus.Negativibacillus	-0.00899915	0.00619049	0.146381	922	0.686938
metab_100002253	cinnamoylglycine		Xenobiotics	Food Component/Plant	genus.Bacteroides	-0.0409289	0.0281552	0.146385	922	0.686953
metab_100001335	eicosenoate (20:1)		Lipid	Long Chain Monounsaturated Fatty Acid	order.Bifidobacteriales	-0.0126075	0.00867279	0.146387	922	0.686955
metab_100006260	6-hydroxyindole sulfate		Xenobiotics	Chemical	phylum.Euryarchaeota	-0.0320373	0.0220392	0.146396	922	0.686969
metab_100006644	taurodeoxycholic acid 3-sulfate		Lipid	Secondary Bile Acid Metabolism	genus.FD2005	0.0416068	0.0286224	0.146398	922	0.686969
metab_100015752	glycosyl-N-(2-hydroxynervonoyl)-sphingosine (d18:1/24:1(2OH))*		Lipid	Hexosylceramides (HCER)	genus.Enterobacter	-0.0410935	0.0282693	0.146399	922	0.686969
metab_100020214	glyco-beta-muricholate**		Lipid	Primary Bile Acid Metabolism	phylum.Patescibacteria	0.035329	0.0243036	0.146395	922	0.686969
metab_100020254	glycine conjugate of C10H14O2 (1)*		Partially Characterized Molecules	Partially Characterized Molecules	genus.NK4A214.group	-0.0161981	0.011143	0.146395	922	0.686969
metab_100020851	3-ethylcatechol sulfate (1)		Xenobiotics	Food Component/Plant	genus.Holdemania	-0.0356848	0.0245486	0.146399	922	0.686969
metab_999921258	X - 21258		NA	NA	family.Victivallaceae	0.0912107	0.0627473	0.146405	922	0.686987
metab_100000036	3-methyl-2-oxovalerate		Amino Acid	Leucine, Isoleucine and Valine Metabolism	genus.UBA1819	0.0077803	0.00535242	0.146409	922	0.686989
metab_100015831	linolenoylcarnitine (C18:3)*		Lipid	Fatty Acid Metabolism (Acyl Carnitine, Polyunsaturated)	genus.Anaerofilum	-0.0283799	0.0195238	0.146408	922	0.686989
metab_999917367	X - 17367		NA	NA	Species.inulinivorans	-0.0187732	0.012915	0.146409	922	0.686989
metab_100000616	1-stearoyl-2-arachidonoyl-GPI (18:0/20:4)		Lipid	Phosphatidylinositol (PI)	order.RF39	-0.0110991	0.00763563	0.146413	922	0.686992
metab_100005996	octadecenedioylcarnitine (C18:1-DC)*		Lipid	Fatty Acid Metabolism (Acyl Carnitine, Dicarboxylate)	family.Coriobacteriaceae	-0.0137429	0.00945453	0.146416	922	0.686992
metab_100021100	tetradecadienedioate (C14:2-DC)*		Lipid	Fatty Acid, Dicarboxylate	Species.filiformis	-0.0352368	0.0242414	0.146416	922	0.686992
metab_917	asparagine		Amino Acid	Alanine and Aspartate Metabolism	genus.Terrisporobacter	0.00623523	0.00428956	0.146415	922	0.686992
metab_100002284	2S,3R-dihydroxybutyrate		Lipid	Fatty Acid, Dihydroxy	genus.Lachnospiraceae.NK4A136.group	0.0128735	0.00885657	0.146424	922	0.687024
metab_892	nonadecanoate (19:0)		Lipid	Long Chain Saturated Fatty Acid	genus.Klebsiella	0.0139753	0.00961472	0.146429	922	0.687039
metab_100008999	1-(1-enyl-stearoyl)-2-arachidonoyl-GPE (P-18:0/20:4)*		Lipid	Plasmalogen	Species.aerofaciens	0.0121061	0.00832884	0.146434	922	0.68704
metab_302	deoxycholate		Lipid	Secondary Bile Acid Metabolism	genus.Lactobacillus	0.0255164	0.0175548	0.146432	922	0.68704
metab_999912411	X - 12411		NA	NA	genus.Prevotella_9	-0.0102002	0.00701763	0.146435	922	0.68704
metab_999912680	X - 12680		NA	NA	Species.parvulum	-0.0714293	0.0491424	0.146434	922	0.68704
metab_100000265	kynurenine		Amino Acid	Tryptophan Metabolism	Species.pleomorphus	0.0371787	0.0255801	0.146459	922	0.687053
metab_100000269	glycerophosphorylcholine (GPC)		Lipid	Phospholipid Metabolism	Species.bifidum	0.0137545	0.00946359	0.146462	922	0.687053
metab_100001577	N-acetylcitrulline		Amino Acid	Urea cycle; Arginine and Proline Metabolism	phylum.Actinobacteriota	0.0260365	0.0179137	0.146455	922	0.687053
metab_100001577	N-acetylcitrulline		Amino Acid	Urea cycle; Arginine and Proline Metabolism	Species.ihumii	0.0458091	0.0315177	0.146454	922	0.687053
metab_100001604	hydroquinone sulfate		Xenobiotics	Drug - Topical Agents	Species.pectinilyticus	0.0307277	0.0211409	0.146446	922	0.687053
metab_100001612	N-acetyl-aspartyl-glutamate (NAAG)		Amino Acid	Glutamate Metabolism	Species.urinimassiliense	0.0396247	0.0272634	0.146465	922	0.687053
metab_100001668	1-ribosyl-imidazoleacetate*		Amino Acid	Histidine Metabolism	genus.Prevotella_7	-0.015711	0.0108092	0.146443	922	0.687053
metab_100002018	5alpha-androstan-3alpha,17beta-diol monosulfate (1)		Lipid	Androgenic Steroids	class.Negativicutes	-0.0196363	0.01351	0.146449	922	0.687053
metab_100002185	indole-3-carboxylate		Amino Acid	Tryptophan Metabolism	genus.Cloacibacillus	0.022874	0.0157379	0.146456	922	0.687053
metab_100005834	9-hydroxystearate		Lipid	Fatty Acid, Monohydroxy	Species.bicirculans	0.0110346	0.00759187	0.146445	922	0.687053
metab_100006435	N-acetylglucosamine/N-acetylgalactosamine		Carbohydrate	Aminosugar Metabolism	Species.longoviformis	0.0328697	0.0226149	0.146451	922	0.687053
metab_100008956	sphingomyelin (d18:2/23:0, d18:1/23:1, d17:1/24:1)*		Lipid	Sphingomyelins	family.Ethanoligenenaceae	-0.0381731	0.026263	0.14644	922	0.687053
metab_100015793	sphingomyelin (d17:2/16:0, d18:2/15:0)*		Lipid	Sphingomyelins	order.Burkholderiales	-0.0109169	0.0075112	0.146462	922	0.687053
metab_100021784	4-chlorobenzoic acid		Xenobiotics	Chemical	Species.indistinctus	0.00524732	0.00361026	0.146453	922	0.687053
metab_358	hypotaurine		Amino Acid	Methionine, Cysteine, SAM and Taurine Metabolism	genus.Senegalimassilia	-0.0105934	0.00728871	0.146464	922	0.687053
metab_999911470	X - 11470		NA	NA	family.Acidaminococcaceae	-0.0120948	0.00832135	0.146448	922	0.687053
metab_999923655	X - 23655		NA	NA	phylum.Synergistota	-0.0489572	0.0336843	0.146462	922	0.687053
metab_999923680	X - 23680		NA	NA	Species.cutis	0.0491994	0.0338508	0.14646	922	0.687053
metab_100001733	hexanoylglutamine		Lipid	Fatty Acid Metabolism (Acyl Glutamine)	genus.Mitsuokella	0.0319805	0.0220041	0.146469	922	0.687057
metab_1215	N-acetylglucosaminylasparagine		Carbohydrate	Aminosugar Metabolism	Species.prausnitzii	0.011915	0.00819804	0.146468	922	0.687057
metab_999923739	X - 23739		NA	NA	phylum.Verrucomicrobiota	0.00865668	0.00595623	0.146471	922	0.687059
metab_100000841	oxalate (ethanedioate)		Cofactors and Vitamins	Ascorbate and Aldarate Metabolism	family.Selenomonadaceae	0.0152455	0.0104898	0.146476	922	0.68707
metab_100006171	eugenol sulfate		Xenobiotics	Food Component/Plant	class.Bacteroidia	-0.0546728	0.0376184	0.146479	922	0.68707
metab_504	serotonin		Amino Acid	Tryptophan Metabolism	genus.UCG.009	-0.0333578	0.0229521	0.146475	922	0.68707
metab_62	12,13-DiHOME		Lipid	Fatty Acid, Dihydroxy	Species.massiliensis.9	-0.0418552	0.028799	0.146479	922	0.68707
metab_100001359	aconitate [cis or trans]		Energy	TCA Cycle	family.Sutterellaceae	-0.00782068	0.00538123	0.146487	922	0.687079
metab_100003686	N-palmitoylglycine		Lipid	Fatty Acid Metabolism (Acyl Glycine)	Species.hydrogenotrophica	0.0207857	0.0143022	0.146486	922	0.687079
metab_100006262	4-methoxyphenol sulfate		Amino Acid	Tyrosine Metabolism	genus..Eubacterium..nodatum.group	-0.0417486	0.0287263	0.146487	922	0.687079
metab_999912740	X - 12740		NA	NA	genus.Paraprevotella	0.0327906	0.0225625	0.146487	922	0.687079
metab_100001412	N2,N2-dimethylguanosine		Nucleotide	Purine Metabolism, Guanine containing	family.Lactobacillaceae	0.00853512	0.00587302	0.1465	922	0.687112
metab_100001870	1-palmitoyl-2-linoleoyl-GPE (16:0/18:2)		Lipid	Phosphatidylethanolamine (PE)	genus.Parasutterella	0.0147981	0.0101826	0.1465	922	0.687112
metab_1140	gamma-glutamylglutamine		Peptide	Gamma-glutamyl Amino Acid	order.Acidaminococcales	-0.00760972	0.00523621	0.146497	922	0.687112
metab_999921842	X - 21842		NA	NA	genus.Klebsiella	-0.0327389	0.0225274	0.146496	922	0.687112
metab_100001992	androstenediol (3beta,17beta) disulfate (1)		Lipid	Androgenic Steroids	genus.Butyricicoccus	0.0219481	0.0151029	0.14651	922	0.687113
metab_100004299	N-acetyl-1-methylhistidine*		Amino Acid	Histidine Metabolism	genus.Methanobrevibacter	-0.040516	0.0278794	0.146504	922	0.687113
metab_100009002	1-(1-enyl-palmitoyl)-2-arachidonoyl-GPE (P-16:0/20:4)*		Lipid	Plasmalogen	Species.parainfluenzae	0.02224	0.0153036	0.146506	922	0.687113
metab_100009232	thioproline		Xenobiotics	Chemical	Species.jalaludinii	0.0193233	0.0132967	0.146509	922	0.687113
metab_501	salicylate		Xenobiotics	Drug - Topical Agents	family.Flavobacteriaceae	-0.0868135	0.0597378	0.146509	922	0.687113
metab_999911470	X - 11470		NA	NA	Species.timonensis	0.055089	0.0379069	0.146501	922	0.687113
metab_999925810	X - 25810		NA	NA	Species.stercoris.1	0.011753	0.00808741	0.146508	922	0.687113
metab_100009272	glycosyl-N-palmitoyl-sphingosine (d18:1/16:0)		Lipid	Hexosylceramides (HCER)	Species.dentium	0.0281137	0.0193458	0.146516	922	0.687125
metab_1001	trans-4-hydroxyproline		Amino Acid	Urea cycle; Arginine and Proline Metabolism	Species.aerofaciens	0.0117064	0.0080555	0.146516	922	0.687125
metab_100009181	1-stearoyl-2-oleoyl-GPI (18:0/18:1)*		Lipid	Phosphatidylinositol (PI)	genus.Christensenellaceae.R.7.group	0.0164187	0.0112982	0.146519	922	0.687132
metab_100020515	2-naphthol sulfate		Xenobiotics	Chemical	Species.bacterium	0.0194967	0.0134164	0.146521	922	0.687134
metab_999924947	X - 24947		NA	NA	family.Bacillaceae	-0.0862608	0.0593594	0.146522	922	0.687134
metab_100000442	quinate		Xenobiotics	Food Component/Plant	class.Negativicutes	-0.0293196	0.0201769	0.14654	922	0.687141
metab_100001296	stachydrine		Xenobiotics	Food Component/Plant	Species.paraputrificum	-0.0701428	0.0482684	0.146526	922	0.687141
metab_100001423	4-hydroxyhippurate		Xenobiotics	Benzoate Metabolism	genus.Agathobacter	-0.0227449	0.015652	0.146533	922	0.687141
metab_100001466	3-methylcytidine		Nucleotide	Pyrimidine Metabolism, Cytidine containing	Species.parainfluenzae	0.0177944	0.0122459	0.146553	922	0.687141
metab_100003258	2-O-methylascorbic acid		Cofactors and Vitamins	Ascorbate and Aldarate Metabolism	Species.saccharivorans	0.00987706	0.00679731	0.146553	922	0.687141
metab_100004112	3-methyl catechol sulfate (1)		Xenobiotics	Benzoate Metabolism	order.Acholeplasmatales	-0.0426041	0.0293185	0.146536	922	0.687141
metab_100004227	2-aminooctanoate		Lipid	Fatty Acid, Amino	class.Vampirivibrionia	-0.020709	0.0142514	0.146545	922	0.687141
metab_100006614	adipoylcarnitine (C6-DC)		Lipid	Fatty Acid Metabolism (Acyl Carnitine, Dicarboxylate)	family.Defluviitaleaceae	0.0217597	0.0149748	0.146552	922	0.687141
metab_100009271	(S)-3-hydroxybutyrylcarnitine		Lipid	Fatty Acid Metabolism (Acyl Carnitine, Hydroxy)	genus.Turicibacter	-0.010643	0.00732423	0.146542	922	0.687141
metab_100020414	6-bromotryptophan		Amino Acid	Tryptophan Metabolism	family.Coriobacteriales.Incertae.Sedis	0.00894939	0.00615879	0.146547	922	0.687141
metab_1239	2-hydroxystearate		Lipid	Fatty Acid, Monohydroxy	order.Methanobacteriales	-0.0222201	0.0152916	0.14655	922	0.687141
metab_466	phytanate		Xenobiotics	Food Component/Plant	family.Prevotellaceae	0.0117223	0.00806675	0.146533	922	0.687141
metab_62	12,13-DiHOME		Lipid	Fatty Acid, Dihydroxy	Species.intestinihominis	-0.02345	0.016137	0.146527	922	0.687141
metab_999911372	X - 11372		NA	NA	Species.lenta	-0.0218188	0.0150148	0.146535	922	0.687141
metab_999911478	X - 11478		NA	NA	family.Hafniaceae	-0.0492959	0.0339249	0.146552	922	0.687141
metab_999912407	X - 12407		NA	NA	genus.Sellimonas	-0.0320369	0.0220471	0.146547	922	0.687141
metab_999917357	X - 17357		NA	NA	Species.intestini	-0.0231253	0.015914	0.146537	922	0.687141
metab_999917690	X - 17690		NA	NA	Species.animalis	0.0668334	0.0459928	0.146541	922	0.687141
metab_999923787	X - 23787		NA	NA	order.Clostridiales	0.0135184	0.00930317	0.14655	922	0.687141
metab_999924473	X - 24473		NA	NA	family..Clostridium..methylpentosum.group	-0.0286821	0.0197378	0.146534	922	0.687141
metab_100021839	2-methoxyhydroquinone sulfate (1)		Xenobiotics	Benzoate Metabolism	class.Saccharimonadia	0.0425294	0.0292685	0.146556	922	0.687145
metab_100005418	17alpha-hydroxypregnanolone glucuronide		Lipid	Pregnenolone Steroids	order.Flavobacteriales	-0.0327333	0.0225271	0.146559	922	0.687146
metab_100020502	sulfate of piperine metabolite C18H21NO3 (1)*		Xenobiotics	Food Component/Plant	Species.togonis	-0.0492413	0.0338879	0.146559	922	0.687146
metab_999911372	X - 11372		NA	NA	class.Desulfovibrionia	-0.0148172	0.0101973	0.146561	922	0.687149
metab_100000269	glycerophosphorylcholine (GPC)		Lipid	Phospholipid Metabolism	genus.Oscillospira	-0.0108145	0.00744278	0.146571	922	0.68718
metab_100000580	1,5-anhydroglucitol (1,5-AG)		Carbohydrate	Glycolysis, Gluconeogenesis, and Pyruvate Metabolism	genus..Eubacterium..hallii.group	0.0155247	0.0106847	0.14658	922	0.68718
metab_100001314	gamma-glutamylthreonine		Peptide	Gamma-glutamyl Amino Acid	family.Akkermansiaceae	0.00983499	0.00676879	0.146579	922	0.68718
metab_100001462	1-stearoyl-GPG (18:0)		Lipid	Lysophospholipid	Species.hominis	-0.0093265	0.00641875	0.146574	922	0.68718
metab_100001740	mannitol/sorbitol		Carbohydrate	Fructose, Mannose and Galactose Metabolism	genus.Olsenella	-0.0384564	0.0264671	0.146579	922	0.68718
metab_100004328	sphingomyelin (d18:1/14:0, d16:1/16:0)*		Lipid	Sphingomyelins	order.Methanobacteriales	-0.0228446	0.0157221	0.14657	922	0.68718
metab_100009219	1-oleoyl-2-arachidonoyl-GPE (18:1/20:4)*		Lipid	Phosphatidylethanolamine (PE)	Species.caccae	-0.010722	0.00737931	0.14658	922	0.68718
metab_111	3-hydroxyisobutyrate		Amino Acid	Leucine, Isoleucine and Valine Metabolism	Species.eutactus	0.0090087	0.00620014	0.146581	922	0.68718
metab_999921364	X - 21364		NA	NA	family..Eubacterium..coprostanoligenes.group	0.0173412	0.0119347	0.146575	922	0.68718
metab_100001988	5alpha-pregnan-3beta,20alpha-diol disulfate		Lipid	Progestin Steroids	order.Actinomycetales	-0.0583154	0.0401353	0.146585	922	0.687182
metab_100002911	glycoursodeoxycholate		Lipid	Secondary Bile Acid Metabolism	genus.Prevotella_9	-0.0187424	0.0128994	0.146585	922	0.687182
metab_100006262	4-methoxyphenol sulfate		Amino Acid	Tyrosine Metabolism	Species.mutans	-0.0311896	0.0214662	0.146586	922	0.687182
metab_999912112	X - 12112		NA	NA	Species.porcorum	0.0843576	0.0580594	0.14659	922	0.687193
metab_100008956	sphingomyelin (d18:2/23:0, d18:1/23:1, d17:1/24:1)*		Lipid	Sphingomyelins	Species.longum	-0.00792711	0.00545595	0.146596	922	0.687216
metab_100001579	2-hydroxypalmitate		Lipid	Fatty Acid, Monohydroxy	genus.Weissella	-0.0294189	0.0202481	0.146598	922	0.687219
metab_100003258	2-O-methylascorbic acid		Cofactors and Vitamins	Ascorbate and Aldarate Metabolism	order.Rhodospirillales	-0.00880558	0.00606064	0.146601	922	0.687223
metab_100006051	myristoleoylcarnitine (C14:1)*		Lipid	Fatty Acid Metabolism (Acyl Carnitine, Monounsaturated)	Species.hadrus	0.0205894	0.0141712	0.146603	922	0.687225
metab_100001033	beta-sitosterol		Lipid	Sterol	genus.Methanobrevibacter	0.0308688	0.0212465	0.146607	922	0.687235
metab_100020414	6-bromotryptophan		Amino Acid	Tryptophan Metabolism	family.Hungateiclostridiaceae	0.0254992	0.0175507	0.146608	922	0.687235
metab_100001121	pyridoxate		Cofactors and Vitamins	Vitamin B6 Metabolism	Species.inops	-0.0167833	0.0115518	0.146613	922	0.687251
metab_100000861	2,3-dihydroxypyridine		Xenobiotics	Food Component/Plant	genus.Faecalibacterium	0.0234904	0.0161685	0.146618	922	0.687252
metab_100001197	10-undecenoate (11:1n1)		Lipid	Medium Chain Fatty Acid	family.Clostridiaceae	0.0104203	0.00717241	0.146625	922	0.687252
metab_100002067	pregnenediol sulfate (C21H34O5S)*		Lipid	Pregnenolone Steroids	genus.UC5.1.2E3	-0.0219267	0.015093	0.146641	922	0.687252
metab_100002126	16a-hydroxy DHEA 3-sulfate		Lipid	Androgenic Steroids	genus.Fusicatenibacter	0.0248175	0.017082	0.146618	922	0.687252
metab_100002910	1-methyl-5-imidazoleacetate		Amino Acid	Histidine Metabolism	family.Peptococcaceae	0.0303965	0.0209224	0.146627	922	0.687252
metab_100003901	2-stearoyl-GPE (18:0)*		Lipid	Lysophospholipid	Species.uniformis	-0.0105912	0.00729031	0.14664	922	0.687252
metab_100006641	glycochenodeoxycholate 3-sulfate		Lipid	Primary Bile Acid Metabolism	genus.Turicibacter	0.0192837	0.0132734	0.14663	922	0.687252
metab_100009271	(S)-3-hydroxybutyrylcarnitine		Lipid	Fatty Acid Metabolism (Acyl Carnitine, Hydroxy)	family.Peptococcaceae	0.013925	0.00958505	0.146636	922	0.687252
metab_100015731	N-palmitoyl-heptadecasphingosine (d17:1/16:0)*		Lipid	Ceramides	genus.Oxalobacter	-0.0183093	0.0126029	0.146638	922	0.687252
metab_100015838	eicosenoylcarnitine (C20:1)*		Lipid	Fatty Acid Metabolism (Acyl Carnitine, Monounsaturated)	order.Bifidobacteriales	-0.00834733	0.00574565	0.14663	922	0.687252
metab_100020205	hydroxyasparagine**		Amino Acid	Alanine and Aspartate Metabolism	Species.wadsworthensis	-0.0113565	0.00781725	0.146645	922	0.687252
metab_100020502	sulfate of piperine metabolite C18H21NO3 (1)*		Xenobiotics	Food Component/Plant	Species.omnicolens	0.0966629	0.066536	0.146635	922	0.687252
metab_100021123	hydroxy-N6,N6,N6-trimethyllysine*		Amino Acid	Lysine Metabolism	genus.Marvinbryantia	-0.00990978	0.00682127	0.146639	922	0.687252
metab_100021162	palmitoyl-sphingosine-phosphoethanolamine (d18:1/16:0)		Lipid	Ceramide PEs	Species.longum	-0.00486191	0.00334659	0.146634	922	0.687252
metab_132	3-phosphoglycerate		Carbohydrate	Glycolysis, Gluconeogenesis, and Pyruvate Metabolism	Species.evryensis	0.0400821	0.0275905	0.146646	922	0.687252
metab_999911381	X - 11381		NA	NA	genus.Klebsiella	-0.0188434	0.0129707	0.146641	922	0.687252
metab_999912193	X - 12193		NA	NA	Species.aerofaciens	-0.00974554	0.006708	0.146625	922	0.687252
metab_999916397	X - 16397		NA	NA	family.Butyricicoccaceae	0.0170407	0.0117292	0.146621	922	0.687252
metab_999921319	X - 21319		NA	NA	genus.Lactiplantibacillus	-0.0441722	0.0304057	0.146643	922	0.687252
metab_999923782	X - 23782		NA	NA	genus.Family.XIII.UCG.001	-0.0137089	0.00943602	0.146625	922	0.687252
metab_999923782	X - 23782		NA	NA	Species.bifidum	-0.018926	0.0130268	0.146617	922	0.687252
metab_999924306	X - 24306		NA	NA	family.Coriobacteriaceae	-0.0119229	0.00820712	0.146645	922	0.687252
metab_999912707	X - 12707		NA	NA	genus..Clostridium..innocuum.group	-0.0253635	0.017459	0.146649	922	0.687259
metab_100001300	alpha-hydroxyisovalerate		Amino Acid	Leucine, Isoleucine and Valine Metabolism	genus.Peptococcus	-0.0142149	0.00978493	0.146652	922	0.687268
metab_100009264	glycochenodeoxycholate glucuronide (1)		Lipid	Primary Bile Acid Metabolism	family.Barnesiellaceae	-0.0222236	0.015298	0.146656	922	0.687279
metab_100000841	oxalate (ethanedioate)		Cofactors and Vitamins	Ascorbate and Aldarate Metabolism	family.Eubacteriaceae	-0.0272123	0.0187324	0.146665	922	0.687289
metab_100001989	glycocholenate sulfate*		Lipid	Secondary Bile Acid Metabolism	genus.Lactobacillus	0.0134517	0.00925995	0.146667	922	0.687289
metab_100015727	ceramide (d16:1/24:1, d18:1/22:1)*		Lipid	Ceramides	Species.bacterium	0.0109201	0.00751713	0.14666	922	0.687289
metab_100021123	hydroxy-N6,N6,N6-trimethyllysine*		Amino Acid	Lysine Metabolism	genus.Faecalibacterium	0.0163186	0.0112334	0.146666	922	0.687289
metab_100022041	N,N-dimethyl-pro-pro		Peptide	Modified Peptides	Species.animalis	0.0322095	0.0221725	0.146666	922	0.687289
metab_1124	citrate		Energy	TCA Cycle	genus..Ruminococcus..gnavus.group	-0.00556836	0.00383314	0.146663	922	0.687289
metab_999918887	X - 18887		NA	NA	genus.UC5.1.2E3	-0.0169103	0.0116408	0.146669	922	0.68729
metab_999922509	X - 22509		NA	NA	genus.Turicibacter	0.0212899	0.0146561	0.146678	922	0.687326
metab_100019892	2-hydroxyarachidate*		Lipid	Fatty Acid, Monohydroxy	genus.Citrobacter	0.0279432	0.0192363	0.14668	922	0.687328
metab_100000626	sphingosine 1-phosphate		Lipid	Sphingosines	Species.massiliensis.8	-0.0262385	0.0180629	0.146682	922	0.687331
metab_100001104	N-acetyltyrosine		Amino Acid	Tyrosine Metabolism	genus.Weissella	-0.0337198	0.0232134	0.146687	922	0.687331
metab_100009027	sphingomyelin (d18:0/18:0, d19:0/17:0)*		Lipid	Dihydrosphingomyelins	genus.Atopobium	-0.0521962	0.035933	0.146689	922	0.687331
metab_100019794	hydroxy-CMPF*		Lipid	Fatty Acid, Dicarboxylate	family.UCG.011	-0.0527964	0.0363461	0.146688	922	0.687331
metab_100022006	bilirubin degradation product, C17H18N2O4 (2)**		Partially Characterized Molecules	Partially Characterized Molecules	order.Christensenellales	0.0158803	0.0109322	0.146684	922	0.687331
metab_999924812	X - 24812		NA	NA	class.Negativicutes	-0.0126691	0.00872169	0.146689	922	0.687331
metab_100000936	3-methyl-2-oxobutyrate		Amino Acid	Leucine, Isoleucine and Valine Metabolism	genus.Victivallis	0.0209456	0.0144197	0.146696	922	0.687337
metab_100002462	5-(galactosylhydroxy)-L-lysine		Amino Acid	Lysine Metabolism	Species.muciniphila	0.0110047	0.00757604	0.146696	922	0.687337
metab_100002514	hydantoin-5-propionate		Amino Acid	Histidine Metabolism	order.Flavobacteriales	-0.0345428	0.0237802	0.146692	922	0.687337
metab_100006290	sphingomyelin (d18:1/20:0, d16:1/22:0)*		Lipid	Sphingomyelins	Species.stercoris.1	-0.00950897	0.00654629	0.146695	922	0.687337
metab_100000463	indolelactate		Amino Acid	Tryptophan Metabolism	family.Ruminococcaceae	0.0383913	0.0264302	0.1467	922	0.687344
metab_100000711	4-acetylphenol sulfate		Xenobiotics	Benzoate Metabolism	genus.Oscillospira	0.0193303	0.0133078	0.146701	922	0.687344
metab_100021839	2-methoxyhydroquinone sulfate (1)		Xenobiotics	Benzoate Metabolism	Species.intestinalis.1	-0.0344018	0.0236838	0.146703	922	0.687346
metab_100001314	gamma-glutamylthreonine		Peptide	Gamma-glutamyl Amino Acid	Species.obeum	0.0121258	0.00834814	0.146712	922	0.687347
metab_100002122	3-hydroxyhippurate		Xenobiotics	Benzoate Metabolism	genus.Ruminiclostridium	-0.080845	0.0556586	0.146711	922	0.687347
metab_100005864	methyl glucopyranoside (alpha + beta)		Xenobiotics	Food Component/Plant	genus.Prevotella	-0.0546058	0.0375937	0.146708	922	0.687347
metab_100019794	hydroxy-CMPF*		Lipid	Fatty Acid, Dicarboxylate	genus.Dialister	-0.01961	0.0135007	0.14671	922	0.687347
metab_100020825	3-hydroxyhexanoylcarnitine (1)		Lipid	Fatty Acid Metabolism (Acyl Carnitine, Hydroxy)	Species.nordii	0.0365628	0.0251721	0.146712	922	0.687347
metab_999921470	X - 21470		NA	NA	class.Verrucomicrobiae	0.0195651	0.0134698	0.14671	922	0.687347
metab_100001757	thymol sulfate		Xenobiotics	Food Component/Plant	order.Acidaminococcales	-0.0295556	0.0203482	0.146718	922	0.687348
metab_100006361	dopamine 3-O-sulfate		Amino Acid	Tyrosine Metabolism	Species.catus	-0.0138014	0.00950181	0.146714	922	0.687348
metab_1083	N-acetylmethionine		Amino Acid	Methionine, Cysteine, SAM and Taurine Metabolism	order.RF39	0.00890036	0.00612764	0.146717	922	0.687348
metab_999926119	X - 26119		NA	NA	genus.Lachnospiraceae.UCG.003	-0.0255475	0.0175887	0.146717	922	0.687348
metab_100006082	4-hydroxychlorothalonil		Xenobiotics	Chemical	family.Atopobiaceae	-0.0245438	0.0168978	0.14672	922	0.687351
metab_999918922	X - 18922		NA	NA	Species.colihominis	-0.0302996	0.0208608	0.146725	922	0.687359
metab_999923665	X - 23665		NA	NA	family.Lactobacillaceae	-0.0141045	0.00971074	0.146725	922	0.687359
metab_100000463	indolelactate		Amino Acid	Tryptophan Metabolism	family.Bacillaceae	-0.0431075	0.0296805	0.146747	922	0.687378
metab_100001055	isobutyrylcarnitine (C4)		Amino Acid	Leucine, Isoleucine and Valine Metabolism	genus.Klebsiella	-0.0269291	0.0185409	0.14674	922	0.687378
metab_100001149	3-methylcrotonylglycine		Amino Acid	Leucine, Isoleucine and Valine Metabolism	genus.Turicibacter	0.0082757	0.00569782	0.146734	922	0.687378
metab_100001425	5,6-dihydrouridine		Nucleotide	Pyrimidine Metabolism, Uracil containing	order.Enterobacterales	0.00480818	0.00331064	0.14676	922	0.687378
metab_100001446	5-methyluridine (ribothymidine)		Nucleotide	Pyrimidine Metabolism, Uracil containing	family.Oxalobacteraceae	-0.0121883	0.00839165	0.146735	922	0.687378
metab_100002049	4-hydroxycoumarin		Xenobiotics	Drug - Cardiovascular	family.Peptostreptococcaceae	0.02117	0.0145764	0.146759	922	0.687378
metab_100002196	13-HODE + 9-HODE		Lipid	Fatty Acid, Monohydroxy	phylum.Actinobacteriota	-0.0183582	0.0126401	0.146748	922	0.687378
metab_100003641	valylglycine		Peptide	Dipeptide	genus.Lactiplantibacillus	0.0306864	0.0211286	0.146753	922	0.687378
metab_100005850	3-methylglutarylcarnitine (2)		Amino Acid	Leucine, Isoleucine and Valine Metabolism	genus.Akkermansia	0.0141733	0.0097588	0.146754	922	0.687378
metab_100006296	sphingomyelin (d18:1/22:2, d18:2/22:1, d16:1/24:2)*		Lipid	Sphingomyelins	genus.Monoglobus	-0.012628	0.00869461	0.146745	922	0.687378
metab_100020417	N6,N6-dimethyllysine		Amino Acid	Lysine Metabolism	genus.Eggerthella	-0.0266131	0.0183234	0.146741	922	0.687378
metab_100020631	4-methylhexanoylglutamine		Lipid	Fatty Acid Metabolism (Acyl Glutamine)	Species.vadensis	0.074903	0.0515738	0.146758	922	0.687378
metab_1026	phosphoethanolamine		Lipid	Phospholipid Metabolism	genus.Granulicatella	-0.036956	0.025445	0.146747	922	0.687378
metab_432	nicotinamide		Cofactors and Vitamins	Nicotinate and Nicotinamide Metabolism	family.Pseudomonadaceae	0.0255059	0.017561	0.146738	922	0.687378
metab_444	ornithine		Amino Acid	Urea cycle; Arginine and Proline Metabolism	genus.Turicibacter	0.00904866	0.0062304	0.14676	922	0.687378
metab_825	uracil		Nucleotide	Pyrimidine Metabolism, Uracil containing	genus.UCG.009	-0.015909	0.0109535	0.146739	922	0.687378
metab_999915486	X - 15486		NA	NA	Species.sedimentorum	0.0244589	0.0168407	0.146753	922	0.687378
metab_999916087	X - 16087		NA	NA	genus.Christensenella	-0.0322722	0.0222207	0.146757	922	0.687378
metab_999918886	X - 18886		NA	NA	order.Peptococcales	0.0142788	0.00983138	0.146753	922	0.687378
metab_999918899	X - 18899		NA	NA	Species.tertium	-0.0440978	0.0303631	0.146758	922	0.687378
metab_999921286	X - 21286		NA	NA	Species.equolifaciens	-0.0262786	0.0180938	0.146757	922	0.687378
metab_100001296	stachydrine		Xenobiotics	Food Component/Plant	Species.ndongoniae	-0.0896597	0.0617358	0.146767	922	0.687392
metab_100001399	1,7-dimethylurate		Xenobiotics	Xanthine Metabolism	Species.succinatutens	-0.0258169	0.0177763	0.146765	922	0.687392
metab_100001540	glutamine_degradant*		Partially Characterized Molecules	Partially Characterized Molecules	Species.fairfieldensis	0.0582198	0.040088	0.146772	922	0.687392
metab_100008999	1-(1-enyl-stearoyl)-2-arachidonoyl-GPE (P-18:0/20:4)*		Lipid	Plasmalogen	Species.coprocola	0.0116517	0.00802289	0.14677	922	0.687392
metab_999911372	X - 11372		NA	NA	order.Acidaminococcales	-0.011037	0.00759962	0.146769	922	0.687392
metab_999924241	X - 24241		NA	NA	genus.Oribacterium	-0.0416614	0.0286866	0.146772	922	0.687392
metab_100000882	3-hydroxymyristate		Lipid	Fatty Acid, Monohydroxy	genus.FD2005	0.0292561	0.0201448	0.146774	922	0.687392
metab_999913553	X - 13553		NA	NA	Species.lenta	-0.0162165	0.0111662	0.146776	922	0.687394
metab_100006314	sphingomyelin (d17:1/16:0, d18:1/15:0, d16:1/17:0)*		Lipid	Sphingomyelins	order.Lachnospirales	-0.0333294	0.0229498	0.146778	922	0.687396
metab_100000861	2,3-dihydroxypyridine		Xenobiotics	Food Component/Plant	Species.inops	0.0149647	0.0103044	0.146781	922	0.687397
metab_999911444	X - 11444		NA	NA	family.vadinBE97	-0.0530258	0.0365124	0.14678	922	0.687397
metab_100001232	5-dodecenoate (12:1n7)		Lipid	Medium Chain Fatty Acid	genus.Dielma	0.0685313	0.0471915	0.1468	922	0.687403
metab_100001611	3beta,7alpha-dihydroxy-5-cholestenoate		Lipid	Sterol	phylum.Synergistota	0.0299065	0.0205935	0.146789	922	0.687403
metab_100001868	4-allylphenol sulfate		Xenobiotics	Food Component/Plant	genus.Catenibacterium	-0.0233604	0.016086	0.146794	922	0.687403
metab_100002185	indole-3-carboxylate		Amino Acid	Tryptophan Metabolism	Species.catus	0.00887401	0.00611073	0.146798	922	0.687403
metab_100002284	2S,3R-dihydroxybutyrate		Lipid	Fatty Acid, Dihydroxy	genus.Allisonella	-0.0241535	0.0166324	0.146801	922	0.687403
metab_100004110	3-methyl catechol sulfate (2)		Xenobiotics	Benzoate Metabolism	Species.funiformis	-0.0497008	0.0342235	0.146788	922	0.687403
metab_100004523	N-delta-acetylornithine		Amino Acid	Urea cycle; Arginine and Proline Metabolism	genus.Butyricimonas	-0.0234115	0.0161211	0.146792	922	0.687403
metab_100006292	sphingomyelin (d18:1/20:1, d18:2/20:0)*		Lipid	Sphingomyelins	family.Bifidobacteriaceae	-0.0061913	0.0042633	0.146791	922	0.687403
metab_100008903	1,2-dilinoleoyl-GPC (18:2/18:2)		Lipid	Phosphatidylcholine (PC)	Species.massiliensis.8	-0.0293538	0.0202133	0.146798	922	0.687403
metab_100015791	sphingomyelin (d18:2/23:1)*		Lipid	Sphingomyelins	genus.Methanobrevibacter	-0.0266827	0.0183736	0.14679	922	0.687403
metab_100019794	hydroxy-CMPF*		Lipid	Fatty Acid, Dicarboxylate	Species.mutans	-0.0472425	0.0325314	0.146796	922	0.687403
metab_999912906	X - 12906		NA	NA	genus.Atopobium	-0.0372003	0.0256163	0.146796	922	0.687403
metab_999921441	X - 21441		NA	NA	genus.Howardella	-0.0181883	0.0125245	0.146794	922	0.687403
metab_999911470	X - 11470		NA	NA	genus.Fournierella	-0.0203595	0.0140199	0.146804	922	0.687407
metab_100000258	glycerol 3-phosphate		Lipid	Glycerolipid Metabolism	Species.magna	0.0360631	0.024834	0.146808	922	0.687411
metab_999918913	X - 18913		NA	NA	genus.UCG.009	0.0221717	0.0152681	0.146809	922	0.687411
metab_999921733	X - 21733		NA	NA	genus.Coprobacter	-0.0271318	0.0186836	0.146807	922	0.687411
metab_1052	glycerate		Carbohydrate	Glycolysis, Gluconeogenesis, and Pyruvate Metabolism	Species.hominis	0.00964461	0.00664158	0.146811	922	0.687415
metab_482	lactate		Carbohydrate	Glycolysis, Gluconeogenesis, and Pyruvate Metabolism	order.Saccharimonadales	0.0200479	0.0138058	0.146817	922	0.687435
metab_100001777	1-oleoyl-GPI (18:1)		Lipid	Lysophospholipid	genus.Allisonella	-0.0283553	0.0195268	0.14682	922	0.68744
metab_100015618	palmitoyl-docosahexaenoyl-glycerol (16:0/22:6) [1]*		Lipid	Diacylglycerol	Species.edouardi	0.0156262	0.010761	0.146824	922	0.687451
metab_100001253	N-acetylglutamine		Amino Acid	Glutamate Metabolism	family.Actinomycetaceae	-0.0383515	0.0264119	0.146839	922	0.687455
metab_100001254	N-acetyltryptophan		Amino Acid	Tryptophan Metabolism	phylum.Euryarchaeota	-0.0164825	0.011351	0.146835	922	0.687455
metab_100001452	isovalerylglycine		Amino Acid	Leucine, Isoleucine and Valine Metabolism	genus.Senegalimassilia	0.0122812	0.00845775	0.146836	922	0.687455
metab_100001624	3-(3-hydroxyphenyl)propionate		Xenobiotics	Benzoate Metabolism	class.Bacteroidia	-0.0626989	0.0431793	0.146838	922	0.687455
metab_100001987	5alpha-androstan-3beta,17beta-diol disulfate		Lipid	Androgenic Steroids	genus.Lachnospiraceae.FCS020.group	0.0240073	0.0165331	0.146833	922	0.687455
metab_100002500	formiminoglutamate		Amino Acid	Histidine Metabolism	genus.Escherichia.Shigella	0.00911236	0.00627552	0.146841	922	0.687455
metab_100006260	6-hydroxyindole sulfate		Xenobiotics	Chemical	Species.massiliensis.6	-0.0542917	0.0373889	0.146832	922	0.687455
metab_100008992	1-stearoyl-2-docosahexaenoyl-GPE (18:0/22:6)*		Lipid	Phosphatidylethanolamine (PE)	order.Enterobacterales	0.00936432	0.00644904	0.14684	922	0.687455
metab_100009225	1-(1-enyl-stearoyl)-2-linoleoyl-GPE (P-18:0/18:2)*		Lipid	Plasmalogen	order.Clostridiales	0.0103314	0.00711493	0.146835	922	0.687455
metab_100020823	lithocholate sulfate (1)		Lipid	Secondary Bile Acid Metabolism	Species.wadsworthensis	0.0239381	0.0164852	0.146827	922	0.687455
metab_999919141	X - 19141		NA	NA	Species.parainfluenzae	0.0345797	0.0238144	0.14684	922	0.687455
metab_100021478	1-methyl-5-imidazolelactate		Amino Acid	Histidine Metabolism	Species.faecis	-0.030673	0.0211242	0.146847	922	0.687455
metab_100022013	tetrahydrocortisol glucuronide		Lipid	Corticosteroids	family.Atopobiaceae	0.0212036	0.0146029	0.14685	922	0.687455
metab_888	caprate (10:0)		Lipid	Medium Chain Fatty Acid	genus..Ruminococcus..gnavus.group	-0.0116056	0.00799271	0.146848	922	0.687455
metab_999911795	X - 11795		NA	NA	Species.minuta	-0.065086	0.0448244	0.146849	922	0.687455
metab_999924344	X - 24344		NA	NA	Species.comes	0.0239193	0.0164731	0.146848	922	0.687455
metab_999924518	X - 24518		NA	NA	genus.Alloscardovia	0.0430875	0.029674	0.146847	922	0.687455
metab_100015637	2-hydroxybehenate		Lipid	Fatty Acid, Monohydroxy	class.Methanobacteria	-0.0165507	0.0113985	0.146852	922	0.68746
metab_999924970	X - 24970		NA	NA	genus.Butyricimonas	0.0363692	0.0250476	0.146854	922	0.68746
metab_100000039	methionine sulfoxide		Amino Acid	Methionine, Cysteine, SAM and Taurine Metabolism	genus.Phocea	-0.0194407	0.0133892	0.146864	922	0.687465
metab_100000453	paraxanthine		Xenobiotics	Xanthine Metabolism	genus.Granulicatella	-0.0806497	0.0555455	0.146866	922	0.687465
metab_100000711	4-acetylphenol sulfate		Xenobiotics	Benzoate Metabolism	genus.Mitsuokella	0.0296475	0.0204188	0.146862	922	0.687465
metab_100001022	threonate		Cofactors and Vitamins	Ascorbate and Aldarate Metabolism	order.Izemoplasmatales	-0.0287225	0.0197816	0.146859	922	0.687465
metab_100001590	isobutyrylglycine		Amino Acid	Leucine, Isoleucine and Valine Metabolism	order.RF39	0.0128538	0.00885265	0.146863	922	0.687465
metab_100001733	hexanoylglutamine		Lipid	Fatty Acid Metabolism (Acyl Glutamine)	Species.longum	-0.013596	0.00936374	0.146859	922	0.687465
metab_100001806	o-cresol sulfate		Xenobiotics	Benzoate Metabolism	family.Family.XI	-0.0824094	0.0567567	0.146861	922	0.687465
metab_100001856	1-stearoyl-2-oleoyl-GPE (18:0/18:1)		Lipid	Phosphatidylethanolamine (PE)	Species.vulgatus	-0.01182	0.0081408	0.146871	922	0.687465
metab_100002927	S-methylcysteine sulfoxide		Amino Acid	Methionine, Cysteine, SAM and Taurine Metabolism	family.Christensenellaceae	0.0239172	0.0164728	0.146875	922	0.687465
metab_100015609	N-palmitoyl-sphingadienine (d18:2/16:0)*		Lipid	Ceramides	genus.Fusicatenibacter	0.0134166	0.00924052	0.146874	922	0.687465
metab_1113	4-acetamidobutanoate		Amino Acid	Polyamine Metabolism	genus.Erysipelotrichaceae.UCG.003	0.00949545	0.00653991	0.146876	922	0.687465
metab_872	thymidine		Nucleotide	Pyrimidine Metabolism, Thymine containing	genus.UCG.007	-0.0116999	0.00805818	0.146874	922	0.687465
metab_999911444	X - 11444		NA	NA	order.Methanobacteriales	-0.0329244	0.0226761	0.14687	922	0.687465
metab_999918922	X - 18922		NA	NA	genus.Klebsiella	0.0205815	0.0141753	0.146873	922	0.687465
metab_100001501	oleoylcarnitine (C18:1)		Lipid	Fatty Acid Metabolism (Acyl Carnitine, Monounsaturated)	family.Defluviitaleaceae	0.0153836	0.0105957	0.14689	922	0.687478
metab_100009038	myristoyl dihydrosphingomyelin (d18:0/14:0)*		Lipid	Dihydrosphingomyelins	Species.formigenes	-0.0337258	0.0232292	0.14689	922	0.687478
metab_100009066	1-palmitoyl-2-oleoyl-GPI (16:0/18:1)*		Lipid	Phosphatidylinositol (PI)	Species.coprocola	0.0149496	0.0102967	0.146887	922	0.687478
metab_100015962	N,N,N-trimethyl-5-aminovalerate		Amino Acid	Lysine Metabolism	order.Christensenellales	0.0151356	0.0104246	0.146881	922	0.687478
metab_100021131	undecenoylcarnitine (C11:1)		Lipid	Fatty Acid Metabolism (Acyl Carnitine, Monounsaturated)	Species.mitsuokai	-0.022746	0.0156666	0.146887	922	0.687478
metab_100022041	N,N-dimethyl-pro-pro		Peptide	Modified Peptides	genus.Akkermansia	0.0130872	0.00901394	0.146885	922	0.687478
metab_566	valine		Amino Acid	Leucine, Isoleucine and Valine Metabolism	genus.Haemophilus	0.0121611	0.008376	0.146884	922	0.687478
metab_999926108	X - 26108		NA	NA	Species.xylaniphila	0.0285647	0.019674	0.146882	922	0.687478
metab_100001604	hydroquinone sulfate		Xenobiotics	Drug - Topical Agents	genus.Clostridium.sensu.stricto.1	0.0176675	0.0121689	0.146894	922	0.687487
metab_100002185	indole-3-carboxylate		Amino Acid	Tryptophan Metabolism	genus.Shuttleworthia	0.0102814	0.00708165	0.1469	922	0.687503
metab_999923655	X - 23655		NA	NA	family.Methanobacteriaceae	-0.0449766	0.0309791	0.146899	922	0.687503
metab_100001654	1-arachidonoyl-GPI (20:4)*		Lipid	Lysophospholipid	class.Verrucomicrobiae	0.0106946	0.0073664	0.146907	922	0.687527
metab_100020217	N,N,N-trimethyl-alanylproline betaine (TMAP)		Amino Acid	Urea cycle; Arginine and Proline Metabolism	Species.catus	0.0116805	0.00804557	0.146912	922	0.687544
metab_100006361	dopamine 3-O-sulfate		Amino Acid	Tyrosine Metabolism	order.Oscillospirales	0.0606811	0.041798	0.146919	922	0.687562
metab_100020425	1-carboxyethylleucine	N-lactoyl leucine	Amino Acid	Leucine, Isoleucine and Valine Metabolism	genus.Megasphaera	-0.020096	0.0138424	0.146918	922	0.687562
metab_100000295	tartarate		Xenobiotics	Food Component/Plant	genus..Ruminococcus..gauvreauii.group	-0.0161634	0.0111339	0.14693	922	0.687568
metab_100001778	1-linoleoyl-GPI (18:2)*		Lipid	Lysophospholipid	genus.CAG.352	0.0084652	0.00583105	0.146925	922	0.687568
metab_100002021	5alpha-androstan-3beta,17alpha-diol disulfate		Lipid	Androgenic Steroids	genus.Caproiciproducens	0.0585907	0.0403597	0.146934	922	0.687568
metab_100006092	tyramine O-sulfate		Amino Acid	Tyrosine Metabolism	order.Erysipelotrichales	-0.0313875	0.0216209	0.146933	922	0.687568
metab_100009131	1-linoleoyl-2-arachidonoyl-GPC (18:2/20:4n6)*		Lipid	Phosphatidylcholine (PC)	Species.fastidiosa	0.0510838	0.0351879	0.146925	922	0.687568
metab_100020371	N,N-dimethylalanine		Amino Acid	Alanine and Aspartate Metabolism	phylum.Euryarchaeota	-0.0460801	0.0317415	0.14693	922	0.687568
metab_415	methionine		Amino Acid	Methionine, Cysteine, SAM and Taurine Metabolism	Species.bartlettii	0.0044595	0.00307188	0.146933	922	0.687568
metab_999911483	X - 11483		NA	NA	Species.bacterium.2	0.0273079	0.0188107	0.146932	922	0.687568
metab_999911847	X - 11847		NA	NA	Species.putredinis	-0.0289711	0.0199565	0.146935	922	0.687568
metab_999916935	X - 16935		NA	NA	family.Monoglobaceae	-0.0263177	0.0181282	0.146922	922	0.687568
metab_100003271	beta-citrylglutamate		Amino Acid	Glutamate Metabolism	family.Sutterellaceae	-0.0103488	0.00712874	0.146939	922	0.687569
metab_100009005	1-(1-enyl-palmitoyl)-2-oleoyl-GPE (P-16:0/18:1)*		Lipid	Plasmalogen	genus.Catenibacterium	0.0110246	0.00759426	0.146938	922	0.687569
metab_100015744	ceramide (d18:2/24:1, d18:1/24:2)*		Lipid	Ceramides	family.Methanobacteriaceae	-0.0274122	0.018883	0.146941	922	0.687569
metab_1628	glycochenodeoxycholate		Lipid	Primary Bile Acid Metabolism	Species.shahii	-0.0252027	0.017361	0.146941	922	0.687569
metab_999917354	X - 17354		NA	NA	genus.Faecalibacterium	-0.0344142	0.0237066	0.146945	922	0.687582
metab_100000437	theophylline		Xenobiotics	Xanthine Metabolism	Species.splanchnicus	0.023758	0.016366	0.146949	922	0.68759
metab_100008903	1,2-dilinoleoyl-GPC (18:2/18:2)		Lipid	Phosphatidylcholine (PC)	Species.plebeius	-0.0108357	0.00746436	0.146951	922	0.687594
metab_100020479	indoleacetoylcarnitine*		Amino Acid	Tryptophan Metabolism	genus.Actinomyces	-0.0549038	0.0378218	0.146954	922	0.6876
metab_100015791	sphingomyelin (d18:2/23:1)*		Lipid	Sphingomyelins	genus.Romboutsia	0.0101158	0.00696863	0.146961	922	0.687617
metab_1002	allantoin		Nucleotide	Purine Metabolism, (Hypo)Xanthine/Inosine containing	order.Flavobacteriales	0.0147246	0.0101436	0.146961	922	0.687617
metab_1025	pipecolate		Amino Acid	Lysine Metabolism	Species.fastidiosa	-0.0850814	0.0586116	0.146962	922	0.687617
metab_100000096	4-guanidinobutanoate		Amino Acid	Guanidino and Acetamido Metabolism	genus.Rikenellaceae.RC9.gut.group	-0.0515606	0.0355203	0.146971	922	0.687622
metab_100001393	isovalerylcarnitine (C5)		Amino Acid	Leucine, Isoleucine and Valine Metabolism	family.Lactobacillaceae	-0.0108724	0.00749007	0.146973	922	0.687622
metab_100008955	tricosanoyl sphingomyelin (d18:1/23:0)*		Lipid	Sphingomyelins	genus.UCG.003	0.00914762	0.00630179	0.146968	922	0.687622
metab_100015618	palmitoyl-docosahexaenoyl-glycerol (16:0/22:6) [1]*		Lipid	Diacylglycerol	order.Synergistales	-0.0492028	0.0338959	0.146969	922	0.687622
metab_100015623	lactosyl-N-behenoyl-sphingosine (d18:1/22:0)*		Lipid	Lactosylceramides (LCER)	genus.Peptococcus	0.0104354	0.00718891	0.146967	922	0.687622
metab_501	salicylate		Xenobiotics	Drug - Topical Agents	genus.Haemophilus	0.0537038	0.0369969	0.146973	922	0.687622
metab_815	tyrosine		Amino Acid	Tyrosine Metabolism	Species.fairfieldensis	-0.0325822	0.0224459	0.146969	922	0.687622
metab_100000010	3-phenylpropionate (hydrocinnamate)		Xenobiotics	Benzoate Metabolism	phylum.Euryarchaeota	0.0630424	0.0434309	0.146978	922	0.687637
metab_100000054	5-hydroxylysine		Amino Acid	Lysine Metabolism	genus.Haemophilus	-0.0142346	0.00980654	0.146982	922	0.687639
metab_100000882	3-hydroxymyristate		Lipid	Fatty Acid, Monohydroxy	Species.inops	-0.0140616	0.00968737	0.146984	922	0.687639
metab_100020542	11beta-hydroxyetiocholanolone glucuronide*		Lipid	Androgenic Steroids	genus.TM7x	-0.0268679	0.01851	0.146984	922	0.687639
metab_999916580	X - 16580		NA	NA	genus.Mogibacterium	-0.0248288	0.0171052	0.146984	922	0.687639
metab_100000776	palmitoylcarnitine (C16)		Lipid	Fatty Acid Metabolism (Acyl Carnitine, Long Chain Saturated)	Species.coprocola	0.00974277	0.00671219	0.146993	922	0.687657
metab_100015752	glycosyl-N-(2-hydroxynervonoyl)-sphingosine (d18:1/24:1(2OH))*		Lipid	Hexosylceramides (HCER)	Species.microfusus	-0.0465172	0.032048	0.146997	922	0.687657
metab_100020417	N6,N6-dimethyllysine		Amino Acid	Lysine Metabolism	Species.dentium	0.0439498	0.030279	0.146995	922	0.687657
metab_100020578	4-allylcatechol sulfate		Xenobiotics	Benzoate Metabolism	genus.Bilophila	-0.033634	0.0231719	0.146993	922	0.687657
metab_815	tyrosine		Amino Acid	Tyrosine Metabolism	genus..Ruminococcus..gnavus.group	-0.00720688	0.00496511	0.146993	922	0.687657
metab_999918922	X - 18922		NA	NA	genus.Phascolarctobacterium	-0.00971504	0.00669316	0.146997	922	0.687657
metab_561	glutamate		Amino Acid	Glutamate Metabolism	Species.champanellensis	-0.0166445	0.0114674	0.147004	922	0.687681
metab_100001951	bilirubin (E,Z or Z,E)*		Cofactors and Vitamins	Hemoglobin and Porphyrin Metabolism	genus.Weissella	-0.0443251	0.0305385	0.147007	922	0.687688
metab_100006296	sphingomyelin (d18:1/22:2, d18:2/22:1, d16:1/24:2)*		Lipid	Sphingomyelins	genus.Lachnospiraceae.UCG.010	-0.00913683	0.00629505	0.147013	922	0.687688
metab_100010917	palmitoyl-oleoyl-glycerol (16:0/18:1) [2]*		Lipid	Diacylglycerol	genus.Parasutterella	0.0183769	0.0126611	0.147008	922	0.687688
metab_999913553	X - 13553		NA	NA	genus.Defluviitaleaceae.UCG.011	0.0132167	0.00910592	0.14701	922	0.687688
metab_999917685	X - 17685		NA	NA	phylum.Actinobacteriota	0.0387925	0.026727	0.147012	922	0.687688
metab_100006005	5alpha-androstan-3alpha,17beta-diol monosulfate (2)		Lipid	Androgenic Steroids	Species.sobrinus	-0.0514031	0.0354156	0.147014	922	0.687689
metab_999925172	X - 25172		NA	NA	genus.Clostridium.sensu.stricto.1	0.0104516	0.007201	0.147017	922	0.687696
metab_100001590	isobutyrylglycine		Amino Acid	Leucine, Isoleucine and Valine Metabolism	Species.ndongoniae	-0.031588	0.0217638	0.14702	922	0.687696
metab_100005998	octadecanedioylcarnitine (C18-DC)*		Lipid	Fatty Acid Metabolism (Acyl Carnitine, Dicarboxylate)	class.Bacilli	-0.0220078	0.0151631	0.147019	922	0.687696
metab_100000841	oxalate (ethanedioate)		Cofactors and Vitamins	Ascorbate and Aldarate Metabolism	genus.Lachnospira	0.00943487	0.00650078	0.147036	922	0.687707
metab_100000882	3-hydroxymyristate		Lipid	Fatty Acid, Monohydroxy	family.Atopobiaceae	0.0260714	0.0179647	0.147062	922	0.687707
metab_100001006	N-acetylglycine		Amino Acid	Glycine, Serine and Threonine Metabolism	Species.vulgatus	0.00987204	0.00680233	0.147057	922	0.687707
metab_100001167	pro-hydroxy-pro		Amino Acid	Urea cycle; Arginine and Proline Metabolism	Species.ovatus	0.017158	0.011822	0.147031	922	0.687707
metab_100001178	3-carboxy-4-methyl-5-propyl-2-furanpropanoate (CMPF)		Lipid	Fatty Acid, Dicarboxylate	Species.isoflavoniconvertens	0.0429097	0.0295658	0.147042	922	0.687707
metab_100001232	5-dodecenoate (12:1n7)		Lipid	Medium Chain Fatty Acid	Species.bouchesdurhonensis	0.0402906	0.0277618	0.14705	922	0.687707
metab_100001405	1-methylxanthine		Xenobiotics	Xanthine Metabolism	family.Pasteurellaceae	-0.0340778	0.0234802	0.147037	922	0.687707
metab_100001612	N-acetyl-aspartyl-glutamate (NAAG)		Amino Acid	Glutamate Metabolism	genus.Haemophilus	0.0124017	0.00854531	0.147052	922	0.687707
metab_100001614	hexadecanedioate (C16-DC)		Lipid	Fatty Acid, Dicarboxylate	genus..Eubacterium..fissicatena.group	0.0234416	0.0161523	0.147054	922	0.687707
metab_100002027	androstenediol (3alpha, 17alpha) monosulfate (3)		Lipid	Androgenic Steroids	family.UCG.011	0.0303205	0.0208911	0.147032	922	0.687707
metab_100002458	3-methylglutaconate		Amino Acid	Leucine, Isoleucine and Valine Metabolism	genus.UCG.005	0.0144814	0.0099781	0.147045	922	0.687707
metab_100002990	oleoyl-linoleoyl-glycerol (18:1/18:2) [2]		Lipid	Diacylglycerol	Species.plebeius	-0.0152414	0.0105015	0.147033	922	0.687707
metab_100003151	linoleoylcarnitine (C18:2)*		Lipid	Fatty Acid Metabolism (Acyl Carnitine, Polyunsaturated)	Species.parvulum	-0.0447769	0.0308514	0.147029	922	0.687707
metab_100003271	beta-citrylglutamate		Amino Acid	Glutamate Metabolism	genus.Catenibacillus	0.021651	0.0149189	0.147063	922	0.687707
metab_100005996	octadecenedioylcarnitine (C18:1-DC)*		Lipid	Fatty Acid Metabolism (Acyl Carnitine, Dicarboxylate)	genus.Alistipes	0.0152097	0.01048	0.147045	922	0.687707
metab_100006082	4-hydroxychlorothalonil		Xenobiotics	Chemical	genus.Megamonas	-0.0311275	0.0214483	0.147054	922	0.687707
metab_100006105	4-methylguaiacol sulfate		Xenobiotics	Benzoate Metabolism	family.Prevotellaceae	0.0184537	0.0127155	0.147056	922	0.687707
metab_100006620	nonanoylcarnitine (C9)		Lipid	Fatty Acid Metabolism (Acyl Carnitine, Medium Chain)	order.Bacteroidales	0.0238351	0.016423	0.147043	922	0.687707
metab_100008994	1-stearoyl-2-linoleoyl-GPI (18:0/18:2)		Lipid	Phosphatidylinositol (PI)	Species.massiliensis.5	-0.0314976	0.0217026	0.147041	922	0.687707
metab_100020203	3-hydroxystachydrine*		Xenobiotics	Food Component/Plant	genus.Sutterella	-0.0404064	0.02784	0.147027	922	0.687707
metab_62	12,13-DiHOME		Lipid	Fatty Acid, Dihydroxy	genus.Anaerofilum	-0.0282282	0.0194509	0.147061	922	0.687707
metab_815	tyrosine		Amino Acid	Tyrosine Metabolism	genus.Streptococcus	0.00674926	0.00465065	0.147063	922	0.687707
metab_999911315	X - 11315		NA	NA	Species.piger	0.0345959	0.0238389	0.147067	922	0.687707
metab_999911372	X - 11372		NA	NA	genus.Lachnospiraceae.AC2044.group	-0.015229	0.0104937	0.147063	922	0.687707
metab_999911787	X - 11787		NA	NA	family.Eubacteriaceae	-0.0182327	0.0125628	0.147041	922	0.687707
metab_999912193	X - 12193		NA	NA	Species.ovatus	0.0107197	0.00738641	0.147057	922	0.687707
metab_999915461	X - 15461		NA	NA	family.Coriobacteriaceae	0.0129292	0.00890906	0.147067	922	0.687707
metab_999919438	X - 19438		NA	NA	genus.Clostridium.sensu.stricto.1	-0.0103384	0.00712327	0.147032	922	0.687707
metab_999923680	X - 23680		NA	NA	class.Actinobacteria	0.012844	0.00885032	0.147065	922	0.687707
metab_999926109	X - 26109		NA	NA	Species.massiliensis.7	-0.0467753	0.0322314	0.147067	922	0.687707
metab_100000580	1,5-anhydroglucitol (1,5-AG)		Carbohydrate	Glycolysis, Gluconeogenesis, and Pyruvate Metabolism	genus.Enterobacter	-0.0366762	0.0252726	0.147071	922	0.687709
metab_100000672	1-myristoyl-2-palmitoyl-GPC (14:0/16:0)		Lipid	Phosphatidylcholine (PC)	order.Clostridiales	0.0117719	0.00811172	0.147072	922	0.687709
metab_100000707	maleate		Lipid	Fatty Acid, Dicarboxylate	Species.delbrueckii	0.0253462	0.0174655	0.147074	922	0.687709
metab_999917354	X - 17354		NA	NA	Species.faecis.1	-0.0791224	0.0545215	0.147073	922	0.687709
metab_100000672	1-myristoyl-2-palmitoyl-GPC (14:0/16:0)		Lipid	Phosphatidylcholine (PC)	Species.massiliensis.2	-0.0209803	0.0144574	0.147081	922	0.687725
metab_100001614	hexadecanedioate (C16-DC)		Lipid	Fatty Acid, Dicarboxylate	Species.edouardi	-0.0110727	0.00763014	0.147083	922	0.687725
metab_100009131	1-linoleoyl-2-arachidonoyl-GPC (18:2/20:4n6)*		Lipid	Phosphatidylcholine (PC)	genus.Pediococcus	0.0349897	0.0241111	0.147081	922	0.687725
metab_112	3-hydroxy-3-methylglutarate		Lipid	Mevalonate Metabolism	phylum.Actinobacteriota	-0.016375	0.011284	0.147084	922	0.687725
metab_112	3-hydroxy-3-methylglutarate		Lipid	Mevalonate Metabolism	Species.angulatum	-0.0322765	0.0222417	0.147085	922	0.687725
metab_100000039	methionine sulfoxide		Amino Acid	Methionine, Cysteine, SAM and Taurine Metabolism	Species.parainfluenzae	0.0160326	0.0110483	0.147096	922	0.687757
metab_100001334	N-acetylproline		Amino Acid	Urea cycle; Arginine and Proline Metabolism	Species.bacterium.2	0.0119441	0.00823087	0.147096	922	0.687757
metab_566	valine		Amino Acid	Leucine, Isoleucine and Valine Metabolism	order.Burkholderiales	-0.00909052	0.00626439	0.147093	922	0.687757
metab_100001413	N4-acetylcytidine		Nucleotide	Pyrimidine Metabolism, Cytidine containing	genus.Hafnia.Obesumbacterium	-0.0358018	0.0246719	0.1471	922	0.687761
metab_250	biliverdin		Cofactors and Vitamins	Hemoglobin and Porphyrin Metabolism	Species.invisus	0.010827	0.00746116	0.147101	922	0.687761
metab_999924422	X - 24422		NA	NA	genus.Latilactobacillus	-0.0203845	0.0140475	0.147101	922	0.687761
metab_209	adenosine 5'-monophosphate (AMP)		Nucleotide	Purine Metabolism, Adenine containing	Species.togonis	0.0292116	0.0201306	0.147103	922	0.687764
metab_100001403	5-acetylamino-6-amino-3-methyluracil		Xenobiotics	Xanthine Metabolism	order.Gastranaerophilales	0.0330601	0.0227831	0.14711	922	0.687775
metab_100001540	glutamine_degradant*		Partially Characterized Molecules	Partially Characterized Molecules	genus.NK4A214.group	0.014067	0.00969414	0.147109	922	0.687775
metab_100019972	dodecenedioate (C12:1-DC)*		Lipid	Fatty Acid, Dicarboxylate	genus.Rikenella	-0.0445932	0.030731	0.147109	922	0.687775
metab_100001613	tetradecanedioate (C14-DC)		Lipid	Fatty Acid, Dicarboxylate	genus.Ruminococcus	-0.0154974	0.0106801	0.147117	922	0.687789
metab_100002356	(16 or 17)-methylstearate (a19:0 or i19:0)		Lipid	Fatty Acid, Branched	order.Chloroplast	-0.0489074	0.0337048	0.147118	922	0.687789
metab_100020504	sulfate of piperine metabolite C18H21NO3 (3)*		Xenobiotics	Food Component/Plant	family.Anaerovoracaceae	-0.0359133	0.0247498	0.147116	922	0.687789
metab_100001462	1-stearoyl-GPG (18:0)		Lipid	Lysophospholipid	phylum.Firmicutes	-0.0352654	0.0243038	0.147126	922	0.687814
metab_100006115	arabonate/xylonate		Carbohydrate	Pentose Metabolism	phylum.Synergistota	0.0347896	0.0239759	0.147125	922	0.687814
metab_100003151	linoleoylcarnitine (C18:2)*		Lipid	Fatty Acid Metabolism (Acyl Carnitine, Polyunsaturated)	genus.Alloscardovia	-0.0441578	0.0304323	0.147127	922	0.687814
metab_100008984	1-palmitoyl-2-palmitoleoyl-GPC (16:0/16:1)*		Lipid	Phosphatidylcholine (PC)	genus.Lachnospiraceae.AC2044.group	-0.0136367	0.00939806	0.14713	922	0.687814
metab_100020502	sulfate of piperine metabolite C18H21NO3 (1)*		Xenobiotics	Food Component/Plant	genus.CAG.873	-0.0330996	0.0228115	0.147131	922	0.687814
metab_999923739	X - 23739		NA	NA	order.Verrucomicrobiales	0.00787829	0.00542957	0.147133	922	0.687821
metab_100001313	gamma-glutamylmethionine		Peptide	Gamma-glutamyl Amino Acid	genus..Eubacterium..xylanophilum.group	0.0090596	0.00624378	0.147138	922	0.687838
metab_100001198	myristoleate (14:1n5)		Lipid	Long Chain Monounsaturated Fatty Acid	genus.Family.XIII.AD3011.group	-0.0210457	0.0145046	0.147141	922	0.687841
metab_1869	2-hydroxyhippurate (salicylurate)		Xenobiotics	Benzoate Metabolism	Species.ovatus	0.0451831	0.0311401	0.147143	922	0.687843
metab_999921442	X - 21442		NA	NA	Species.faecium	-0.0335356	0.0231128	0.147146	922	0.68785
metab_100001404	indolebutyrate		Amino Acid	Tryptophan Metabolism	family.Muribaculaceae	0.0125963	0.00868146	0.147147	922	0.687851
metab_100015962	N,N,N-trimethyl-5-aminovalerate		Amino Acid	Lysine Metabolism	genus.Oribacterium	-0.0260993	0.017988	0.147152	922	0.687866
metab_100006290	sphingomyelin (d18:1/20:0, d16:1/22:0)*		Lipid	Sphingomyelins	Species.finegoldii.1	-0.013188	0.0090896	0.147162	922	0.687876
metab_100019794	hydroxy-CMPF*		Lipid	Fatty Acid, Dicarboxylate	Species.obesi	0.0297683	0.020517	0.147158	922	0.687876
metab_100019831	3-hydroxyphenylacetoylglutamine		Peptide	Acetylated Peptides	Species.plebeius	0.0150834	0.0103959	0.147162	922	0.687876
metab_100022006	bilirubin degradation product, C17H18N2O4 (2)**		Partially Characterized Molecules	Partially Characterized Molecules	Species.massiliensis.9	-0.044797	0.0308755	0.147162	922	0.687876
metab_999912101	X - 12101		NA	NA	Species.faecium	-0.0161106	0.0111039	0.147163	922	0.687876
metab_999921258	X - 21258		NA	NA	Species.succinatiphilus	0.109596	0.0755366	0.147161	922	0.687876
metab_100021123	hydroxy-N6,N6,N6-trimethyllysine*		Amino Acid	Lysine Metabolism	Species.evryensis	0.0381182	0.0262731	0.147176	922	0.687928
metab_100001315	p-cresol sulfate		Xenobiotics	Benzoate Metabolism	Species.minuta	-0.0800288	0.0551604	0.147178	922	0.687933
