## Supplementary Tables 1-10 for "The blood metabolome of cognitive function and brain health in middle-aged adults – influences of genes, gut microbiome, and exposome" (part 21 of 69)

### Sheet: Sup.Table_9 (continued)
Supplementary Table 6: Univariate associations of gut-microbiota with metabolite levels
metab_100015792	sphingomyelin (d18:1/25:0, d19:0/24:1, d20:1/23:0, d19:1/24:0)*		Lipid	Sphingomyelins	genus.Colidextribacter	0.0136186	0.00938682	0.147181	922	0.687938
metab_100020975	3-hydroxy-2-methylpyridine sulfate		Xenobiotics	Chemical	Species.evryensis	0.102283	0.0704999	0.147183	922	0.687939
metab_100001081	2-pyrrolidinone		Amino Acid	Glutamate Metabolism	genus.Faecalibacterium	0.0163095	0.0112419	0.147194	922	0.687944
metab_100001399	1,7-dimethylurate		Xenobiotics	Xanthine Metabolism	Species.fastidiosa	-0.113136	0.0779825	0.147192	922	0.687944
metab_100001569	1-oleoyl-GPE (18:1)		Lipid	Lysophospholipid	genus.Anaeroplasma	-0.0216452	0.0149197	0.147194	922	0.687944
metab_100005717	1-palmitoyl-GPG (16:0)*		Lipid	Lysophospholipid	family.Hungateiclostridiaceae	0.0311036	0.0214391	0.147192	922	0.687944
metab_100021992	cis-3,4-methyleneheptanoylglycine		Lipid	Fatty Acid Metabolism (Acyl Glycine)	Species.ndongoniae	0.0413761	0.0285194	0.147187	922	0.687944
metab_1026	phosphoethanolamine		Lipid	Phospholipid Metabolism	Species.excrementihominis	-0.0160521	0.0110645	0.147194	922	0.687944
metab_1124	citrate		Energy	TCA Cycle	order.Oscillospirales	0.0262104	0.0180662	0.147189	922	0.687944
metab_50	spermidine		Amino Acid	Polyamine Metabolism	Species.invisus	0.00767581	0.00529084	0.147196	922	0.687945
metab_100001977	beta-cryptoxanthin		Cofactors and Vitamins	Vitamin A Metabolism	family..Eubacterium..coprostanoligenes.group	0.0301213	0.0207625	0.147201	922	0.687962
metab_815	tyrosine		Amino Acid	Tyrosine Metabolism	genus.Faecalitalea	-0.0182727	0.0125954	0.147205	922	0.687973
metab_100000936	3-methyl-2-oxobutyrate		Amino Acid	Leucine, Isoleucine and Valine Metabolism	Species.omnicolens	0.0323875	0.022325	0.147207	922	0.687978
metab_100004054	margaroylcarnitine (C17)*		Lipid	Fatty Acid Metabolism (Acyl Carnitine, Long Chain Saturated)	genus.Sanguibacteroides	-0.0439206	0.030275	0.147211	922	0.68798
metab_100015731	N-palmitoyl-heptadecasphingosine (d17:1/16:0)*		Lipid	Ceramides	genus.Methanobrevibacter	-0.0237082	0.0163424	0.14721	922	0.68798
metab_100000257	glucuronate		Carbohydrate	Aminosugar Metabolism	phylum.Euryarchaeota	-0.0310565	0.0214077	0.147212	922	0.68798
metab_100019892	2-hydroxyarachidate*		Lipid	Fatty Acid, Monohydroxy	genus.Megasphaera	-0.0159901	0.0110223	0.147214	922	0.687983
metab_100021105	eicosenedioate (C20:1-DC)*		Lipid	Fatty Acid, Dicarboxylate	family.Marinifilaceae	-0.0194864	0.0134324	0.147218	922	0.687991
metab_999926119	X - 26119		NA	NA	genus.Ruminococcus	0.0156856	0.0108125	0.147219	922	0.687991
metab_100001990	taurocholenate sulfate*		Lipid	Secondary Bile Acid Metabolism	genus.Lactiplantibacillus	0.0534732	0.036861	0.147224	922	0.688
metab_100002014	5alpha-pregnan-3beta,20alpha-diol monosulfate (2)		Lipid	Progestin Steroids	genus..Ruminococcus..torques.group	-0.028612	0.0197232	0.147223	922	0.688
metab_100020361	3-amino-2-piperidone		Amino Acid	Urea cycle; Arginine and Proline Metabolism	genus.Anaerostipes	0.0146768	0.0101173	0.147228	922	0.688006
metab_100020631	4-methylhexanoylglutamine		Lipid	Fatty Acid Metabolism (Acyl Glutamine)	family.Atopobiaceae	-0.0283336	0.0195316	0.147228	922	0.688006
metab_999926107	X - 26107		NA	NA	genus.Mitsuokella	0.0185615	0.0127953	0.14723	922	0.688009
metab_100002009	5alpha-pregnan-3beta,20beta-diol monosulfate (1)		Lipid	Progestin Steroids	Species.stercoris.1	-0.0171245	0.0118047	0.147232	922	0.688011
metab_1231	dihomo-linoleate (20:2n6)		Lipid	Long Chain Polyunsaturated Fatty Acid (n3 and n6)	family.Ruminococcaceae	0.0529635	0.0365105	0.147234	922	0.688011
metab_100008994	1-stearoyl-2-linoleoyl-GPI (18:0/18:2)		Lipid	Phosphatidylinositol (PI)	genus.DTU089	-0.0139803	0.00963742	0.147238	922	0.688023
metab_100000042	3-methylhistidine		Amino Acid	Histidine Metabolism	genus..Clostridium..innocuum.group	-0.0643572	0.0443655	0.14724	922	0.688028
metab_827	cytidine		Nucleotide	Pyrimidine Metabolism, Cytidine containing	family.Pseudomonadaceae	0.0396532	0.0273357	0.147244	922	0.68804
metab_100015632	N-stearoyl-sphingadienine (d18:2/18:0)*		Lipid	Ceramides	Species.disporicum	-0.021547	0.014854	0.147249	922	0.688046
metab_100015965	ethyl alpha-glucopyranoside		Xenobiotics	Food Component/Plant	family.Atopobiaceae	0.0479654	0.0330662	0.147247	922	0.688046
metab_999924811	X - 24811		NA	NA	Species.bartlettii	-0.01406	0.00969277	0.147252	922	0.688056
metab_1083	N-acetylmethionine		Amino Acid	Methionine, Cysteine, SAM and Taurine Metabolism	family.UCG.010	0.00847719	0.00584407	0.147254	922	0.68806
metab_100001869	1-stearoyl-2-arachidonoyl-GPC (18:0/20:4)		Lipid	Phosphatidylcholine (PC)	genus.Pygmaiobacter	0.0240516	0.016581	0.147257	922	0.688061
metab_1539	1-palmitoyl-2-oleoyl-GPC (16:0/18:1)		Lipid	Phosphatidylcholine (PC)	class.Methanobacteria	-0.0164563	0.0113449	0.147259	922	0.688061
metab_266	cholesterol		Lipid	Sterol	order.Verrucomicrobiales	0.00866913	0.00597647	0.147259	922	0.688061
metab_100001126	gamma-glutamylvaline		Peptide	Gamma-glutamyl Amino Acid	genus.UCG.002	0.0124595	0.00858966	0.147265	922	0.688065
metab_100020219	3-formylindole		Xenobiotics	Food Component/Plant	Species.saccharivorans	0.0129719	0.00894283	0.147263	922	0.688065
metab_231	arginine		Amino Acid	Urea cycle; Arginine and Proline Metabolism	genus.Erysipelatoclostridium	-0.0101621	0.00700579	0.147264	922	0.688065
metab_999924518	X - 24518		NA	NA	genus.Bacteroides	-0.0163712	0.0112865	0.147267	922	0.688068
metab_100015962	N,N,N-trimethyl-5-aminovalerate		Amino Acid	Lysine Metabolism	family.Acholeplasmataceae	-0.0220055	0.0151708	0.147269	922	0.688073
metab_999925420	X - 25420		NA	NA	class.Clostridia	-0.0593556	0.0409209	0.147273	922	0.688085
metab_100000445	theobromine		Xenobiotics	Xanthine Metabolism	genus.Anaerofustis	-0.0595434	0.0410508	0.147278	922	0.688099
metab_100001266	N-acetylarginine		Amino Acid	Urea cycle; Arginine and Proline Metabolism	Species.johnsonii	-0.0260112	0.017933	0.147282	922	0.688107
metab_100006376	3-methoxycatechol sulfate (2)		Xenobiotics	Benzoate Metabolism	Species.obeum	-0.0201727	0.0139077	0.147281	922	0.688107
metab_100009005	1-(1-enyl-palmitoyl)-2-oleoyl-GPE (P-16:0/18:1)*		Lipid	Plasmalogen	Species.caccae.1	-0.0422877	0.029155	0.147288	922	0.688121
metab_1128	2-aminobutyrate		Amino Acid	Glutathione Metabolism	Species.massiliensis.1	0.00706654	0.004872	0.147289	922	0.688121
metab_100001404	indolebutyrate		Amino Acid	Tryptophan Metabolism	Species.secundus	0.0286633	0.0197622	0.147296	922	0.688144
metab_100001594	beta-hydroxyisovaleroylcarnitine		Amino Acid	Leucine, Isoleucine and Valine Metabolism	order.Bacillales	-0.0379587	0.026171	0.147296	922	0.688144
metab_100001198	myristoleate (14:1n5)		Lipid	Long Chain Monounsaturated Fatty Acid	genus.Slackia	-0.0231045	0.0159297	0.1473	922	0.688144
metab_100001425	5,6-dihydrouridine		Nucleotide	Pyrimidine Metabolism, Uracil containing	genus.Megamonas	-0.014358	0.00989932	0.1473	922	0.688144
metab_100001511	1-palmitoleoyl-GPC (16:1)*		Lipid	Lysophospholipid	order.Synergistales	-0.0334629	0.0230717	0.147304	922	0.688144
metab_100020215	N-methylhydroxyproline**		Amino Acid	Urea cycle; Arginine and Proline Metabolism	family.Micrococcaceae	-0.112606	0.0776386	0.147304	922	0.688144
metab_999916938	X - 16938		NA	NA	genus.Oribacterium	-0.0361235	0.0249061	0.147303	922	0.688144
metab_267	choline phosphate		Lipid	Phospholipid Metabolism	order.Izemoplasmatales	-0.0127895	0.00881813	0.147309	922	0.688161
metab_999925267	X - 25267		NA	NA	Species.aerofaciens	0.0192709	0.013287	0.147312	922	0.688166
metab_100015965	ethyl alpha-glucopyranoside		Xenobiotics	Food Component/Plant	genus.Parasutterella	0.028602	0.0197207	0.147313	922	0.688166
metab_100002927	S-methylcysteine sulfoxide		Amino Acid	Methionine, Cysteine, SAM and Taurine Metabolism	family.Barnesiellaceae	-0.019666	0.0135595	0.147315	922	0.688167
metab_100003240	N-stearoyltaurine		Lipid	Endocannabinoid	genus.Blautia	-0.0254598	0.0175544	0.147317	922	0.68817
metab_100003240	N-stearoyltaurine		Lipid	Endocannabinoid	phylum.Proteobacteria	0.0117269	0.0080857	0.147321	922	0.688178
metab_100009009	1-(1-enyl-palmitoyl)-2-linoleoyl-GPC (P-16:0/18:2)*		Lipid	Plasmalogen	order.Desulfovibrionales	-0.0102733	0.00708346	0.147322	922	0.688178
metab_100001987	5alpha-androstan-3beta,17beta-diol disulfate		Lipid	Androgenic Steroids	genus.Lachnospiraceae.UCG.001	0.022372	0.0154257	0.147326	922	0.688191
metab_252	succinate		Energy	TCA Cycle	genus.Gordonibacter	-0.0203862	0.0140566	0.147329	922	0.688191
metab_275	creatinine		Amino Acid	Creatine Metabolism	Species.caccae	-0.00566581	0.00390664	0.147327	922	0.688191
metab_100002027	androstenediol (3alpha, 17alpha) monosulfate (3)		Lipid	Androgenic Steroids	order.Micrococcales	-0.0572075	0.0394457	0.147332	922	0.688198
metab_999917354	X - 17354		NA	NA	genus.Prevotella	-0.0538727	0.0371464	0.147333	922	0.688198
metab_100001668	1-ribosyl-imidazoleacetate*		Amino Acid	Histidine Metabolism	genus.GCA.900066755	0.044048	0.0303725	0.147339	922	0.688214
metab_999912407	X - 12407		NA	NA	genus.Ruminococcus	0.0309028	0.0213085	0.147341	922	0.688214
metab_999921842	X - 21842		NA	NA	genus.Alloscardovia	-0.0830329	0.0572543	0.147343	922	0.688214
metab_999923665	X - 23665		NA	NA	genus.Dialister	-0.0110085	0.0075908	0.147342	922	0.688214
metab_100001182	docosadienoate (22:2n6)		Lipid	Long Chain Polyunsaturated Fatty Acid (n3 and n6)	Species.urinimassiliense	-0.0567246	0.0391141	0.147347	922	0.688219
metab_100015681	palmitoleoyl-arachidonoyl-glycerol (16:1/20:4) [2]*		Lipid	Diacylglycerol	Species.aerofaciens	0.019124	0.013187	0.147351	922	0.688219
metab_100020360	8-methoxykynurenate		Amino Acid	Tryptophan Metabolism	class.Alphaproteobacteria	0.0148809	0.0102612	0.147351	922	0.688219
metab_100020371	N,N-dimethylalanine		Amino Acid	Alanine and Aspartate Metabolism	genus.Citrobacter	-0.0639196	0.0440759	0.14735	922	0.688219
metab_144	4-hydroxyphenylacetate		Amino Acid	Phenylalanine Metabolism	phylum.Cyanobacteria	-0.0218576	0.0150718	0.147348	922	0.688219
metab_999912221	X - 12221		NA	NA	Species.thetaiotaomicron	-0.0155996	0.0107571	0.147364	922	0.68827
metab_100000861	2,3-dihydroxypyridine		Xenobiotics	Food Component/Plant	Species.bacterium.2	-0.0168606	0.0116274	0.14739	922	0.688277
metab_100001266	N-acetylarginine		Amino Acid	Urea cycle; Arginine and Proline Metabolism	genus.Ligilactobacillus	-0.018026	0.0124307	0.147377	922	0.688277
metab_100001398	3,7-dimethylurate		Xenobiotics	Xanthine Metabolism	genus.Granulicatella	-0.0680256	0.0469117	0.147389	922	0.688277
metab_100001733	hexanoylglutamine		Lipid	Fatty Acid Metabolism (Acyl Glutamine)	genus.Blautia	-0.0439152	0.0302846	0.147388	922	0.688277
metab_100001856	1-stearoyl-2-oleoyl-GPE (18:0/18:1)		Lipid	Phosphatidylethanolamine (PE)	Species.cateniformis	0.0288373	0.0198865	0.147383	922	0.688277
metab_100002367	2R,3R-dihydroxybutyrate		Lipid	Fatty Acid, Dihydroxy	genus.Papillibacter	0.0352716	0.0243227	0.147369	922	0.688277
metab_100002875	1-(1-enyl-palmitoyl)-GPC (P-16:0)*		Lipid	Lysoplasmalogen	genus.Olsenella	0.0211918	0.014614	0.147383	922	0.688277
metab_100004601	1H-indole-7-acetic acid		Xenobiotics	Bacterial/Fungal	Species.ovatus	-0.0180493	0.0124465	0.147368	922	0.688277
metab_100008976	1-stearoyl-2-linoleoyl-GPE (18:0/18:2)*		Lipid	Phosphatidylethanolamine (PE)	order.Izemoplasmatales	-0.0288232	0.0198769	0.147388	922	0.688277
metab_100008985	1-palmitoyl-2-dihomo-linolenoyl-GPC (16:0/20:3n3 or 6)*		Lipid	Phosphatidylcholine (PC)	family.Sutterellaceae	-0.00813506	0.00561004	0.147386	922	0.688277
metab_100009055	palmitoyl-linoleoyl-glycerol (16:0/18:2) [2]*		Lipid	Diacylglycerol	Species.plebeius	-0.016627	0.011466	0.147378	922	0.688277
metab_100020254	glycine conjugate of C10H14O2 (1)*		Partially Characterized Molecules	Partially Characterized Molecules	family.Micrococcaceae	0.0630183	0.0434572	0.147377	922	0.688277
metab_1135	ursodeoxycholate		Lipid	Secondary Bile Acid Metabolism	genus.CAG.352	-0.0169251	0.0116713	0.147372	922	0.688277
metab_1143	butyrate/isobutyrate (4:0)		Lipid	Short Chain Fatty Acid	Species.hathewayi	-0.0131775	0.00908726	0.147382	922	0.688277
metab_1258	anthranilate		Amino Acid	Tryptophan Metabolism	genus.Hungatella	-0.0139037	0.0095878	0.147371	922	0.688277
metab_999919141	X - 19141		NA	NA	genus.Catenibacillus	-0.0330336	0.0227806	0.14739	922	0.688277
metab_999921821	X - 21821		NA	NA	Species.fairfieldensis	-0.0775844	0.0535033	0.147387	922	0.688277
metab_100001086	N-(2-furoyl)glycine		Xenobiotics	Food Component/Plant	Species.tanakaei	-0.077843	0.0536834	0.147401	922	0.688278
metab_100001551	1-arachidonoyl-GPC (20:4n6)*		Lipid	Lysophospholipid	genus.Finegoldia	-0.0501688	0.0345989	0.147408	922	0.688278
metab_100003892	lanthionine		Amino Acid	Methionine, Cysteine, SAM and Taurine Metabolism	family.Clostridiaceae	0.0122646	0.00845828	0.147407	922	0.688278
metab_100006191	p-cresol glucuronide*		Amino Acid	Tyrosine Metabolism	Species.salyersiae	-0.0551924	0.0380624	0.147397	922	0.688278
metab_100006262	4-methoxyphenol sulfate		Amino Acid	Tyrosine Metabolism	Species.inulinivorans	0.014122	0.0097389	0.147394	922	0.688278
metab_100020211	3-hydroxybutyroylglycine**		Lipid	Fatty Acid Metabolism (Acyl Glycine)	genus.Coprococcus	-0.0220723	0.015222	0.147403	922	0.688278
metab_100020550	deoxycholic acid glucuronide		Lipid	Secondary Bile Acid Metabolism	genus.Klebsiella	0.0398747	0.027499	0.147399	922	0.688278
metab_100021104	pregnenetriol disulfate*		Lipid	Pregnenolone Steroids	Species.inulinivorans	0.0140256	0.00967251	0.147399	922	0.688278
metab_1668	taurodeoxycholate		Lipid	Secondary Bile Acid Metabolism	family.Bifidobacteriaceae	-0.0226557	0.0156243	0.147402	922	0.688278
metab_189	N6,N6,N6-trimethyllysine		Amino Acid	Lysine Metabolism	genus.UCG.002	0.0162962	0.0112386	0.147406	922	0.688278
metab_460	phenylalanine		Amino Acid	Phenylalanine Metabolism	Species.obesi	-0.00852756	0.00588085	0.147396	922	0.688278
metab_50	spermidine		Amino Acid	Polyamine Metabolism	Species.faecium	-0.0101636	0.00700925	0.147405	922	0.688278
metab_100006262	4-methoxyphenol sulfate		Amino Acid	Tyrosine Metabolism	genus.Ruminococcus	0.020063	0.0138365	0.14741	922	0.68828
metab_999917335	X - 17335		NA	NA	Species.finegoldii.1	-0.0158532	0.0109334	0.147415	922	0.688292
metab_999923655	X - 23655		NA	NA	genus.Roseburia	-0.029428	0.0202954	0.147416	922	0.688292
metab_100000265	kynurenine		Amino Acid	Tryptophan Metabolism	genus.Candidatus.Soleaferrea	0.0155427	0.0107198	0.147439	922	0.688324
metab_100001104	N-acetyltyrosine		Amino Acid	Tyrosine Metabolism	genus..Clostridium..innocuum.group	-0.0200232	0.0138099	0.147436	922	0.688324
metab_100004601	1H-indole-7-acetic acid		Xenobiotics	Bacterial/Fungal	genus.Megasphaera	-0.0285931	0.0197208	0.14744	922	0.688324
metab_100009027	sphingomyelin (d18:0/18:0, d19:0/17:0)*		Lipid	Dihydrosphingomyelins	genus.Succinivibrio	0.0438799	0.0302642	0.147441	922	0.688324
metab_100009055	palmitoyl-linoleoyl-glycerol (16:0/18:2) [2]*		Lipid	Diacylglycerol	Species.massiliensis.4	0.0271571	0.01873	0.147432	922	0.688324
metab_100015793	sphingomyelin (d17:2/16:0, d18:2/15:0)*		Lipid	Sphingomyelins	Species.ramosum	-0.0175303	0.0120905	0.147434	922	0.688324
metab_100021666	branched-chain, straight-chain, or cyclopropyl 10:1 fatty acid (1)*		Partially Characterized Molecules	Partially Characterized Molecules	genus..Ruminococcus..torques.group	0.022533	0.015541	0.147437	922	0.688324
metab_100022007	bilirubin degradation product, C17H18N2O4 (3)**		Partially Characterized Molecules	Partially Characterized Molecules	Species.putredinis	0.0116347	0.00802436	0.147432	922	0.688324
metab_1025	pipecolate		Amino Acid	Lysine Metabolism	family.Tannerellaceae	0.0176754	0.0121906	0.147432	922	0.688324
metab_1221	creatine		Amino Acid	Creatine Metabolism	Species.putredinis	0.0106185	0.0073234	0.147428	922	0.688324
metab_192	N-acetylputrescine		Amino Acid	Polyamine Metabolism	Species.hydrogenotrophica	0.0233955	0.016136	0.147441	922	0.688324
metab_344	guanidinoacetate		Amino Acid	Creatine Metabolism	Species.bouchesdurhonensis	0.0221551	0.0152806	0.147443	922	0.688324
metab_999910458	X - 10458		NA	NA	phylum.Verrucomicrobiota	0.0114467	0.00789493	0.147444	922	0.688324
metab_999924544	X - 24544		NA	NA	class.Gammaproteobacteria	-0.0124394	0.00857921	0.147427	922	0.688324
metab_100010922	linoleoyl-arachidonoyl-glycerol (18:2/20:4) [1]*		Lipid	Diacylglycerol	Species.ramosum	-0.0276459	0.0190679	0.147448	922	0.688332
metab_1342	3-methoxytyrosine		Amino Acid	Tyrosine Metabolism	Species.tayi	0.0174928	0.012065	0.147447	922	0.688332
metab_100006367	3-hydroxyhexanoate		Lipid	Fatty Acid, Monohydroxy	Species.timonensis	0.0402756	0.0277793	0.147456	922	0.688359
metab_100001104	N-acetyltyrosine		Amino Acid	Tyrosine Metabolism	order.DTU014	-0.0311886	0.0215122	0.147464	922	0.688377
metab_100004318	indolin-2-one		Xenobiotics	Food Component/Plant	family..Clostridium..methylpentosum.group	0.0210812	0.0145406	0.147463	922	0.688377
metab_1537	1-palmitoyl-2-linoleoyl-GPC (16:0/18:2)		Lipid	Phosphatidylcholine (PC)	genus.Lachnospiraceae.UCG.001	0.00553936	0.00382075	0.147464	922	0.688377
metab_100001262	gamma-glutamyl-epsilon-lysine		Peptide	Gamma-glutamyl Amino Acid	Species.bartlettii	0.00590278	0.00407146	0.147468	922	0.688378
metab_100002990	oleoyl-linoleoyl-glycerol (18:1/18:2) [2]		Lipid	Diacylglycerol	Species.angulatum	0.0400896	0.0276519	0.147469	922	0.688378
metab_100021467	pentose acid*		Partially Characterized Molecules	Partially Characterized Molecules	order.Clostridia.UCG.014	0.0157782	0.0108831	0.147468	922	0.688378
metab_100004601	1H-indole-7-acetic acid		Xenobiotics	Bacterial/Fungal	family.Erysipelatoclostridiaceae	-0.0169422	0.0116861	0.147475	922	0.688385
metab_1648	taurocholate		Lipid	Primary Bile Acid Metabolism	genus.Coriobacteriaceae.UCG.002	-0.0784864	0.054137	0.147474	922	0.688385
metab_823	pyruvate		Carbohydrate	Glycolysis, Gluconeogenesis, and Pyruvate Metabolism	family.Streptococcaceae	0.0101966	0.00703327	0.147475	922	0.688385
metab_100000042	3-methylhistidine		Amino Acid	Histidine Metabolism	genus.Gordonibacter	-0.075597	0.052145	0.147482	922	0.688411
metab_100001415	N6-carbamoylthreonyladenosine		Nucleotide	Purine Metabolism, Adenine containing	Species.vadensis	-0.0366561	0.0252847	0.147485	922	0.688419
metab_100001730	3,4-dihydroxybutyrate		Lipid	Fatty Acid, Dihydroxy	genus.Bacteroides	-0.0154102	0.0106298	0.147489	922	0.688433
metab_100001806	o-cresol sulfate		Xenobiotics	Benzoate Metabolism	Species.eutactus	-0.0195634	0.0134947	0.147493	922	0.688442
metab_100001425	5,6-dihydrouridine		Nucleotide	Pyrimidine Metabolism, Uracil containing	Species.wadsworthia	-0.00860629	0.00593668	0.1475	922	0.688462
metab_100001806	o-cresol sulfate		Xenobiotics	Benzoate Metabolism	genus.Anaerostipes	-0.041307	0.0284938	0.1475	922	0.688462
metab_100002070	2-hydroxyglutarate		Lipid	Fatty Acid, Dicarboxylate	Species.bacterium	0.00814563	0.00561896	0.147503	922	0.688462
metab_100009219	1-oleoyl-2-arachidonoyl-GPE (18:1/20:4)*		Lipid	Phosphatidylethanolamine (PE)	Species.dispar	-0.0228085	0.0157335	0.147502	922	0.688462
metab_100000657	1,2-dipalmitoyl-GPC (16:0/16:0)		Lipid	Phosphatidylcholine (PC)	genus.Fusicatenibacter	0.00861266	0.00594119	0.147508	922	0.688465
metab_1256	choline		Lipid	Phospholipid Metabolism	family.Pseudomonadaceae	-0.0240625	0.0165988	0.147508	922	0.688465
metab_313	sphinganine		Lipid	Sphingolipid Synthesis	genus.Veillonella	0.0146179	0.0100837	0.147508	922	0.688465
metab_100001988	5alpha-pregnan-3beta,20alpha-diol disulfate		Lipid	Progestin Steroids	genus.Dorea	-0.0288145	0.019877	0.147512	922	0.688469
metab_100003686	N-palmitoylglycine		Lipid	Fatty Acid Metabolism (Acyl Glycine)	genus.Parabacteroides	0.00902578	0.00622622	0.147512	922	0.688469
metab_100009162	1-(1-enyl-palmitoyl)-2-palmitoyl-GPC (P-16:0/16:0)*		Lipid	Plasmalogen	Species.catus	0.00988909	0.00682181	0.147515	922	0.688469
metab_999913866	X - 13866		NA	NA	genus.UC5.1.2E3	-0.0294582	0.0203212	0.147514	922	0.688469
metab_100001198	myristoleate (14:1n5)		Lipid	Long Chain Monounsaturated Fatty Acid	order.Clostridia.vadinBB60.group	0.0202747	0.0139863	0.147521	922	0.688478
metab_100002024	5alpha-androstan-3beta,17beta-diol monosulfate (2)		Lipid	Androgenic Steroids	Species.omnicolens	-0.0864515	0.0596377	0.14752	922	0.688478
metab_100021727	cis-3,4-methyleneheptanoate		Lipid	Fatty Acid, Branched	order.Opitutales	-0.0657777	0.0453763	0.147521	922	0.688478
metab_250	biliverdin		Cofactors and Vitamins	Hemoglobin and Porphyrin Metabolism	family.Bacillaceae	-0.0561281	0.0387198	0.147524	922	0.688481
metab_100009042	5-hydroxyindole sulfate		Amino Acid	Tryptophan Metabolism	phylum.Firmicutes	-0.0486644	0.0335715	0.14753	922	0.688503
metab_100001870	1-palmitoyl-2-linoleoyl-GPE (16:0/18:2)		Lipid	Phosphatidylethanolamine (PE)	family.Monoglobaceae	0.0188185	0.0129825	0.147541	922	0.688543
metab_100006293	sphingomyelin (d18:1/20:2, d18:2/20:1, d16:1/22:2)*		Lipid	Sphingomyelins	genus.Sanguibacteroides	-0.0420871	0.0290349	0.147541	922	0.688543
metab_100006260	6-hydroxyindole sulfate		Xenobiotics	Chemical	genus..Eubacterium..siraeum.group	0.012111	0.00835519	0.147546	922	0.688546
metab_100009345	1-palmitoleoyl-2-linolenoyl-GPC (16:1/18:3)*		Lipid	Phosphatidylcholine (PC)	genus.Allisonella	-0.02807	0.019365	0.147545	922	0.688546
metab_100022013	tetrahydrocortisol glucuronide		Lipid	Corticosteroids	Species.prausnitzii	0.0156939	0.0108269	0.147545	922	0.688546
metab_999918913	X - 18913		NA	NA	family.Lactobacillaceae	0.0123088	0.00849171	0.147548	922	0.688548
metab_100000011	phenylacetate		Amino Acid	Phenylalanine Metabolism	family.Oxalobacteraceae	0.0383886	0.0264853	0.14757	922	0.688589
metab_100005373	fructosyllysine		Amino Acid	Lysine Metabolism	genus.Pseudomonas	-0.0263031	0.0181472	0.147571	922	0.688589
metab_100009272	glycosyl-N-palmitoyl-sphingosine (d18:1/16:0)		Lipid	Hexosylceramides (HCER)	class.Desulfovibrionia	-0.0118277	0.00816022	0.147569	922	0.688589
metab_100020421	1-carboxyethyltyrosine	N-lactoyl tyrosine	Amino Acid	Tyrosine Metabolism	Species.justesenii	0.0470706	0.0324743	0.147559	922	0.688589
metab_100021324	3,5-dichloro-2,6-dihydroxybenzoic acid		Xenobiotics	Chemical	Species.massiliensis.4	0.0241988	0.0166953	0.147567	922	0.688589
metab_1084	N-acetylvaline		Amino Acid	Leucine, Isoleucine and Valine Metabolism	order.Flavobacteriales	-0.0160238	0.0110551	0.147564	922	0.688589
metab_504	serotonin		Amino Acid	Tryptophan Metabolism	family.Coriobacteriaceae	0.0209477	0.0144523	0.14757	922	0.688589
metab_999911315	X - 11315		NA	NA	genus.Lachnospiraceae.UCG.010	-0.0118059	0.00814505	0.147564	922	0.688589
metab_999924970	X - 24970		NA	NA	Species.merdae	0.0247006	0.0170416	0.14757	922	0.688589
metab_100000998	citramalate		Amino Acid	Glutamate Metabolism	family.Tannerellaceae	0.0141164	0.00973934	0.147574	922	0.688591
metab_1001	trans-4-hydroxyproline		Amino Acid	Urea cycle; Arginine and Proline Metabolism	genus.Intestinimonas	-0.0109053	0.00752391	0.147574	922	0.688591
metab_100000840	tartronate (hydroxymalonate)		Xenobiotics	Food Component/Plant	Species.comes	0.0122428	0.00844678	0.147576	922	0.688596
metab_100001993	pregnenediol disulfate (C21H34O8S2)*		Lipid	Pregnenolone Steroids	genus.Christensenellaceae.R.7.group	-0.0187	0.012902	0.14758	922	0.688599
metab_100021467	pentose acid*		Partially Characterized Molecules	Partially Characterized Molecules	genus.Desulfovibrio	-0.018487	0.0127549	0.147579	922	0.688599
metab_100004328	sphingomyelin (d18:1/14:0, d16:1/16:0)*		Lipid	Sphingomyelins	genus.Eisenbergiella	-0.0132272	0.00912609	0.147582	922	0.688599
metab_100000870	saccharin		Xenobiotics	Food Component/Plant	genus.Parabacteroides	0.0322925	0.0222803	0.147587	922	0.68861
metab_266	cholesterol		Lipid	Sterol	order.Peptostreptococcales.Tissierellales	0.014601	0.0100741	0.147587	922	0.68861
metab_100001624	3-(3-hydroxyphenyl)propionate		Xenobiotics	Benzoate Metabolism	genus.UBA1819	0.0332007	0.0229072	0.147591	922	0.68862
metab_100001040	1-linoleoylglycerol (18:2)		Lipid	Monoacylglycerol	genus.Pseudomonas	-0.0441577	0.030468	0.147603	922	0.688667
metab_100002106	sphingomyelin (d18:1/18:1, d18:2/18:0)		Lipid	Sphingomyelins	Species.microfusus	-0.0289909	0.0200032	0.147604	922	0.688667
metab_1001	trans-4-hydroxyproline		Amino Acid	Urea cycle; Arginine and Proline Metabolism	Species.putredinis	-0.0097069	0.00669778	0.147614	922	0.688696
metab_1526	1-palmitoyl-2-oleoyl-GPE (16:0/18:1)		Lipid	Phosphatidylethanolamine (PE)	genus.Incertae.Sedis	-0.0233583	0.0161172	0.147612	922	0.688696
metab_811	alanine		Amino Acid	Alanine and Aspartate Metabolism	genus.Anaerostipes	0.0131438	0.0090692	0.147613	922	0.688696
metab_100000708	isovalerate (i5:0)		Amino Acid	Leucine, Isoleucine and Valine Metabolism	class.Desulfovibrionia	0.00925472	0.00638585	0.147619	922	0.688706
metab_100000773	3-hydroxyoctanoate		Lipid	Fatty Acid, Monohydroxy	Species.massiliensis.5	-0.0297218	0.0205087	0.147625	922	0.688706
metab_100001108	3-methylxanthine		Xenobiotics	Xanthine Metabolism	Species.fastidiosa	-0.119858	0.0827045	0.147626	922	0.688706
metab_100001182	docosadienoate (22:2n6)		Lipid	Long Chain Polyunsaturated Fatty Acid (n3 and n6)	Species.atypica	0.0351566	0.0242588	0.147626	922	0.688706
metab_100002500	formiminoglutamate		Amino Acid	Histidine Metabolism	genus.HT002	0.0592179	0.0408615	0.147624	922	0.688706
metab_999926106	X - 26106		NA	NA	genus.Megamonas	-0.0279509	0.0192865	0.147622	922	0.688706
metab_100003892	lanthionine		Amino Acid	Methionine, Cysteine, SAM and Taurine Metabolism	Species.eutactus	0.0103864	0.00716686	0.147628	922	0.68871
metab_999924307	X - 24307		NA	NA	Species.timonensis	-0.0473075	0.0326437	0.147632	922	0.688724
metab_100010937	oleoyl-arachidonoyl-glycerol (18:1/20:4) [2]*		Lipid	Diacylglycerol	class.Clostridia	0.0572593	0.0395112	0.147637	922	0.688737
metab_100002500	formiminoglutamate		Amino Acid	Histidine Metabolism	genus.Papillibacter	-0.0433217	0.0298939	0.147638	922	0.688738
metab_100000626	sphingosine 1-phosphate		Lipid	Sphingosines	family.Christensenellaceae	0.0113748	0.0078492	0.147642	922	0.688744
metab_1114	3-aminoisobutyrate		Nucleotide	Pyrimidine Metabolism, Thymine containing	genus.Hungatella	-0.019229	0.0132689	0.147642	922	0.688744
metab_999924494	X - 24494		NA	NA	Species.sobrinus	-0.0370153	0.0255426	0.147646	922	0.688752
metab_100001257	N-acetylasparagine		Amino Acid	Alanine and Aspartate Metabolism	genus.Coprococcus	-0.019655	0.0135631	0.147649	922	0.688754
metab_100020208	perfluorooctanoate (PFOA)		Xenobiotics	Chemical	genus.CAG.56	0.011773	0.00812407	0.147649	922	0.688754
metab_1002	allantoin		Nucleotide	Purine Metabolism, (Hypo)Xanthine/Inosine containing	family.Defluviitaleaceae	0.00940881	0.00649269	0.147651	922	0.688757
metab_100000997	3-hydroxydecanoate		Lipid	Fatty Acid, Monohydroxy	genus.Alistipes	0.0154638	0.0106713	0.147663	922	0.688769
metab_100001416	orotidine		Nucleotide	Pyrimidine Metabolism, Orotate containing	genus.Intestinibacter	0.0104514	0.00721225	0.147657	922	0.688769
metab_100006314	sphingomyelin (d17:1/16:0, d18:1/15:0, d16:1/17:0)*		Lipid	Sphingomyelins	genus.Allisonella	-0.0203591	0.0140495	0.147662	922	0.688769
metab_100020536	4-ethylcatechol sulfate		Xenobiotics	Benzoate Metabolism	Species.thetaiotaomicron	-0.0199747	0.0137841	0.147659	922	0.688769
metab_1022	picolinate		Amino Acid	Tryptophan Metabolism	genus.Prevotella_9	0.00716953	0.00494757	0.147662	922	0.688769
metab_213	N6-methyladenosine		Nucleotide	Purine Metabolism, Adenine containing	genus.Lachnospiraceae.UCG.004	-0.00997147	0.00688124	0.147667	922	0.688769
metab_999911381	X - 11381		NA	NA	Species.parvulum	-0.0484287	0.0334196	0.147659	922	0.688769
metab_999911470	X - 11470		NA	NA	genus.Anaeroplasma	-0.025063	0.0172958	0.147667	922	0.688769
metab_999923644	X - 23644		NA	NA	genus.Lachnospiraceae.UCG.001	-0.0362743	0.0250325	0.147665	922	0.688769
metab_100001313	gamma-glutamylmethionine		Peptide	Gamma-glutamyl Amino Acid	order.Methanobacteriales	-0.0241249	0.0166485	0.14767	922	0.688776
metab_100021784	4-chlorobenzoic acid		Xenobiotics	Chemical	phylum.Actinobacteriota	-0.00498847	0.00344262	0.147681	922	0.68882
metab_100000802	acetylcarnitine (C2)		Lipid	Fatty Acid Metabolism (Acyl Carnitine, Short Chain)	Species.colihominis	-0.0244076	0.0168446	0.147693	922	0.68885
metab_100001561	2-palmitoleoyl-GPC (16:1)*		Lipid	Lysophospholipid	genus.Adlercreutzia	0.0155969	0.010764	0.147694	922	0.68885
metab_100002254	stearoyl ethanolamide		Lipid	Endocannabinoid	family..Clostridium..methylpentosum.group	-0.0106451	0.00734653	0.14769	922	0.68885
metab_207	adenosine 3',5'-cyclic monophosphate (cAMP)		Nucleotide	Purine Metabolism, Adenine containing	genus.Oscillospira	-0.00691967	0.00477553	0.147695	922	0.68885
metab_331	gamma-glutamylglutamate		Peptide	Gamma-glutamyl Amino Acid	family.Monoglobaceae	0.0141111	0.00973864	0.147695	922	0.68885
metab_100001876	sphinganine-1-phosphate		Lipid	Sphingolipid Synthesis	genus.Acetanaerobacterium	0.0278091	0.0191924	0.1477	922	0.688861
metab_999921829	X - 21829		NA	NA	Species.mitsuokai	0.0268781	0.0185499	0.147701	922	0.688861
metab_100006191	p-cresol glucuronide*		Amino Acid	Tyrosine Metabolism	genus.Lachnospiraceae.UCG.001	-0.0304244	0.0209975	0.147704	922	0.688872
metab_999921258	X - 21258		NA	NA	genus.Rothia	-0.132121	0.0911846	0.147706	922	0.688874
metab_100001606	cholesterol sulfate		Lipid	Sterol	genus.Alloprevotella	0.0100391	0.0069287	0.147714	922	0.688884
metab_100004182	3b-hydroxy-5-cholenoic acid		Lipid	Secondary Bile Acid Metabolism	family.Butyricicoccaceae	-0.0150087	0.0103585	0.147711	922	0.688884
metab_100020479	indoleacetoylcarnitine*		Amino Acid	Tryptophan Metabolism	genus.Phocea	-0.0485151	0.0334837	0.147714	922	0.688884
metab_999924949	X - 24949		NA	NA	Species.finegoldii.1	-0.0205502	0.0141832	0.147714	922	0.688884
metab_100001988	5alpha-pregnan-3beta,20alpha-diol disulfate		Lipid	Progestin Steroids	Species.edouardi	0.0170116	0.0117411	0.147721	922	0.688901
metab_100010942	linoleoyl-linoleoyl-glycerol (18:2/18:2) [2]*		Lipid	Diacylglycerol	Species.obeum	-0.0205231	0.0141648	0.147722	922	0.688901
metab_100020360	8-methoxykynurenate		Amino Acid	Tryptophan Metabolism	genus.Holdemanella	-0.010175	0.00702265	0.147722	922	0.688901
metab_100000015	xanthurenate		Amino Acid	Tryptophan Metabolism	class.Bacilli	0.0228739	0.0157879	0.147739	922	0.688904
metab_100000616	1-stearoyl-2-arachidonoyl-GPI (18:0/20:4)		Lipid	Phosphatidylinositol (PI)	genus.Butyrivibrio	-0.00979572	0.00676105	0.147733	922	0.688904
metab_100001092	trigonelline (N'-methylnicotinate)		Cofactors and Vitamins	Nicotinate and Nicotinamide Metabolism	family.Ruminococcaceae	0.0846588	0.0584326	0.147738	922	0.688904
metab_100001452	isovalerylglycine		Amino Acid	Leucine, Isoleucine and Valine Metabolism	order.Bacteroidales	-0.0213556	0.0147397	0.147731	922	0.688904
metab_100002910	1-methyl-5-imidazoleacetate		Amino Acid	Histidine Metabolism	Species.microfusus	-0.0960733	0.0663105	0.147735	922	0.688904
metab_100006367	3-hydroxyhexanoate		Lipid	Fatty Acid, Monohydroxy	genus.Catenisphaera	-0.0207734	0.0143376	0.147726	922	0.688904
metab_158	5,6-dihydrothymine		Nucleotide	Pyrimidine Metabolism, Thymine containing	genus.Defluviitaleaceae.UCG.011	0.0109133	0.00753242	0.147734	922	0.688904
metab_999917354	X - 17354		NA	NA	Species.salivarius	0.0542105	0.0374167	0.147737	922	0.688904
metab_999921796	X - 21796		NA	NA	family.Muribaculaceae	-0.00793241	0.00547493	0.147729	922	0.688904
metab_999922834	X - 22834		NA	NA	genus.Rikenella	0.0688067	0.0474907	0.147734	922	0.688904
metab_999925371	X - 25371		NA	NA	genus.Enterorhabdus	0.0122081	0.00842608	0.147733	922	0.688904
metab_100001073	androsterone sulfate		Lipid	Androgenic Steroids	genus.Enterorhabdus	0.0253592	0.0175035	0.147745	922	0.688918
metab_100001320	erythronate*		Carbohydrate	Aminosugar Metabolism	Species.crossotus	-0.00859831	0.0059348	0.147747	922	0.688918
metab_100009227	1-linoleoyl-GPG (18:2)*		Lipid	Lysophospholipid	genus.Fenollaria	0.0374134	0.0258238	0.147747	922	0.688918
metab_100015836	ximenoylcarnitine (C26:1)*		Lipid	Fatty Acid Metabolism (Acyl Carnitine, Monounsaturated)	Species.secundus	-0.0212892	0.0146945	0.14775	922	0.688918
metab_999921442	X - 21442		NA	NA	genus.Catenibacterium	0.0327549	0.0226085	0.147749	922	0.688918
metab_100001395	1-linoleoyl-GPC (18:2)		Lipid	Lysophospholipid	genus.Lachnospiraceae.ND3007.group	0.0115367	0.00796331	0.147767	922	0.688941
metab_100001635	ectoine		Xenobiotics	Chemical	genus..Ruminococcus..torques.group	-0.0308408	0.0212886	0.147773	922	0.688941
metab_100002070	2-hydroxyglutarate		Lipid	Fatty Acid, Dicarboxylate	genus.Actinomyces	-0.0293742	0.020276	0.14777	922	0.688941
metab_100015786	sphingomyelin (d18:0/20:0, d16:0/22:0)*		Lipid	Dihydrosphingomyelins	genus.Atopobium	-0.0501212	0.0345971	0.14777	922	0.688941
metab_100015965	ethyl alpha-glucopyranoside		Xenobiotics	Food Component/Plant	order.Eubacteriales	0.0577262	0.0398461	0.147766	922	0.688941
metab_100020419	1-carboxyethylphenylalanine	N-lactoyl phenylalanine	Amino Acid	Phenylalanine Metabolism	family.Lactobacillaceae	0.010602	0.00731809	0.147763	922	0.688941
metab_100020975	3-hydroxy-2-methylpyridine sulfate		Xenobiotics	Chemical	order.Victivallales	-0.0790161	0.0545415	0.147764	922	0.688941
metab_1025	pipecolate		Amino Acid	Lysine Metabolism	genus.Lachnospiraceae.UCG.003	0.0299552	0.0206765	0.147758	922	0.688941
metab_1104	methyl indole-3-acetate		Xenobiotics	Food Component/Plant	Species.togonis	0.0329805	0.0227655	0.147773	922	0.688941
metab_1869	2-hydroxyhippurate (salicylurate)		Xenobiotics	Benzoate Metabolism	Species.sedimentorum	-0.0587124	0.0405271	0.147768	922	0.688941
metab_999912407	X - 12407		NA	NA	Species.massiliensis.7	-0.0712787	0.0492002	0.14776	922	0.688941
metab_999918921	X - 18921		NA	NA	Species.clarus	-0.0237427	0.0163883	0.147758	922	0.688941
metab_339	glutarate (C5-DC)		Lipid	Fatty Acid, Dicarboxylate	family.Succinivibrionaceae	0.0504661	0.0348356	0.147776	922	0.688941
metab_821	pseudouridine		Nucleotide	Pyrimidine Metabolism, Uracil containing	order.Bacillales	-0.0207045	0.0142918	0.147775	922	0.688941
metab_100015735	ceramide (d18:1/14:0, d16:1/16:0)*		Lipid	Ceramides	order.Acholeplasmatales	-0.0204463	0.0141138	0.147782	922	0.688961
metab_100004089	2-hydroxydecanoate		Lipid	Fatty Acid, Monohydroxy	genus.Frisingicoccus	0.019678	0.0135836	0.147785	922	0.688963
metab_100005372	1-(1-enyl-oleoyl)-GPE (P-18:1)*		Lipid	Lysoplasmalogen	order.Lactobacillales	0.00816853	0.00563876	0.147791	922	0.688963
metab_100015967	carotene diol (2)		Cofactors and Vitamins	Vitamin A Metabolism	Species.secundus	-0.0289398	0.0199771	0.147788	922	0.688963
metab_100020536	4-ethylcatechol sulfate		Xenobiotics	Benzoate Metabolism	genus.Parasutterella	0.0237908	0.0164226	0.147784	922	0.688963
metab_999924243	X - 24243		NA	NA	Species.sedimentorum	0.034703	0.0239555	0.14779	922	0.688963
metab_999924475	X - 24475		NA	NA	class.Bacteroidia	-0.0460662	0.0317995	0.14779	922	0.688963
metab_100001948	succinylcarnitine (C4-DC)		Energy	TCA Cycle	Species.obesi	-0.0123008	0.00849142	0.147798	922	0.688988
metab_100001296	stachydrine		Xenobiotics	Food Component/Plant	genus.Veillonella	0.0457776	0.0316013	0.147801	922	0.688998
metab_100001232	5-dodecenoate (12:1n7)		Lipid	Medium Chain Fatty Acid	phylum.Firmicutes	-0.0475094	0.0327981	0.147818	922	0.689064
metab_100001635	ectoine		Xenobiotics	Chemical	genus.Christensenella	-0.0438113	0.0302451	0.147818	922	0.689064
metab_100001571	1-arachidonoyl-GPE (20:4n6)*		Lipid	Lysophospholipid	genus.GCA.900066755	0.0353942	0.024435	0.147828	922	0.689097
metab_100008991	1-palmitoyl-2-docosahexaenoyl-GPE (16:0/22:6)*		Lipid	Phosphatidylethanolamine (PE)	genus.Eisenbergiella	-0.0194933	0.0134576	0.147832	922	0.689097
metab_100009045	phenylacetylglutamate		Peptide	Acetylated Peptides	genus.Bilophila	0.024779	0.0171067	0.147831	922	0.689097
metab_999921829	X - 21829		NA	NA	genus.Lacticaseibacillus	-0.0309806	0.0213881	0.147831	922	0.689097
metab_100000257	glucuronate		Carbohydrate	Aminosugar Metabolism	genus.Frisingicoccus	-0.0220661	0.0152339	0.147834	922	0.6891
metab_100006092	tyramine O-sulfate		Amino Acid	Tyrosine Metabolism	order.Coriobacteriales	-0.0236081	0.0162985	0.147835	922	0.6891
metab_100000010	3-phenylpropionate (hydrocinnamate)		Xenobiotics	Benzoate Metabolism	genus.Lachnospiraceae.UCG.007	-0.0753707	0.0520374	0.147859	922	0.689102
metab_100000096	4-guanidinobutanoate		Amino Acid	Guanidino and Acetamido Metabolism	genus.Agathobacter	0.0197448	0.0136326	0.147871	922	0.689102
metab_100001278	10-heptadecenoate (17:1n7)		Lipid	Long Chain Monounsaturated Fatty Acid	Species.indistinctus	-0.0234473	0.0161881	0.147849	922	0.689102
metab_100001468	N1-Methyl-2-pyridone-5-carboxamide		Cofactors and Vitamins	Nicotinate and Nicotinamide Metabolism	Species.distasonis	-0.0111834	0.00772118	0.147857	922	0.689102
metab_100001868	4-allylphenol sulfate		Xenobiotics	Food Component/Plant	Species.hominis	0.0192103	0.0132628	0.147847	922	0.689102
metab_100001987	5alpha-androstan-3beta,17beta-diol disulfate		Lipid	Androgenic Steroids	Species.eutactus	0.0171126	0.0118143	0.14784	922	0.689102
metab_100002488	isoursodeoxycholate		Lipid	Secondary Bile Acid Metabolism	Species.distasonis	-0.0239485	0.0165341	0.147849	922	0.689102
metab_100003240	N-stearoyltaurine		Lipid	Endocannabinoid	genus.Succiniclasticum	-0.01855	0.0128076	0.147872	922	0.689102
metab_100004088	retinal		Cofactors and Vitamins	Vitamin A Metabolism	genus.Acetanaerobacterium	0.0330637	0.0228284	0.147869	922	0.689102
metab_100005985	sphingomyelin (d18:2/14:0, d18:1/14:1)*		Lipid	Sphingomyelins	order.Coriobacteriales	0.0119032	0.00821796	0.147846	922	0.689102
metab_100006376	3-methoxycatechol sulfate (2)		Xenobiotics	Benzoate Metabolism	genus.Catenisphaera	0.0337004	0.0232671	0.147854	922	0.689102
metab_100008954	palmitoyl dihydrosphingomyelin (d18:0/16:0)*		Lipid	Dihydrosphingomyelins	Species.dispar	-0.0172163	0.0118866	0.147864	922	0.689102
metab_100010895	2'-O-methylcytidine		Nucleotide	Pyrimidine Metabolism, Cytidine containing	genus.Granulicatella	-0.0345415	0.0238471	0.147842	922	0.689102
metab_100010916	palmitoyl-oleoyl-glycerol (16:0/18:1) [1]*		Lipid	Diacylglycerol	order.Saccharimonadales	0.0320323	0.022115	0.147845	922	0.689102
metab_100010925	palmitoyl-arachidonoyl-glycerol (16:0/20:4) [2]*		Lipid	Diacylglycerol	Species.wadsworthia	0.0248456	0.0171537	0.147854	922	0.689102
metab_100015838	eicosenoylcarnitine (C20:1)*		Lipid	Fatty Acid Metabolism (Acyl Carnitine, Monounsaturated)	phylum.Synergistota	-0.0264077	0.0182323	0.147858	922	0.689102
metab_100019975	hexadecenedioate (C16:1-DC)*		Lipid	Fatty Acid, Dicarboxylate	order.Actinomycetales	-0.0383896	0.0265035	0.147838	922	0.689102
metab_182	quinolinate		Cofactors and Vitamins	Nicotinate and Nicotinamide Metabolism	family.Anaerofustaceae	0.0347945	0.0240236	0.147872	922	0.689102
metab_207	adenosine 3',5'-cyclic monophosphate (cAMP)		Nucleotide	Purine Metabolism, Adenine containing	Species.stercoris.1	-0.00631868	0.00436256	0.147862	922	0.689102
metab_397	leucine		Amino Acid	Leucine, Isoleucine and Valine Metabolism	Species.tanakaei	-0.0239815	0.0165576	0.147866	922	0.689102
metab_932	caprylate (8:0)		Lipid	Medium Chain Fatty Acid	phylum.Synergistota	-0.0267192	0.0184481	0.147873	922	0.689102
metab_999911478	X - 11478		NA	NA	genus.Phascolarctobacterium	-0.012181	0.00841002	0.14786	922	0.689102
metab_999911843	X - 11843		NA	NA	genus.Klebsiella	-0.0764805	0.0528024	0.14785	922	0.689102
metab_999912221	X - 12221		NA	NA	Species.longoviformis	-0.0656483	0.0453264	0.147873	922	0.689102
metab_999921736	X - 21736		NA	NA	genus.Methanobrevibacter	-0.035896	0.024783	0.147854	922	0.689102
metab_100001314	gamma-glutamylthreonine		Peptide	Gamma-glutamyl Amino Acid	order.Oscillospirales	0.0457759	0.0316061	0.147879	922	0.689113
metab_100009275	methylsuccinoylcarnitine		Amino Acid	Leucine, Isoleucine and Valine Metabolism	Species.obeum	0.0156409	0.0107993	0.147879	922	0.689113
metab_100020261	glutamine conjugate of C6H10O2 (1)*		Partially Characterized Molecules	Partially Characterized Molecules	genus.Parasutterella	-0.0158144	0.0109191	0.14788	922	0.689113
metab_815	tyrosine		Amino Acid	Tyrosine Metabolism	order.Rhodospirillales	-0.00871125	0.00601475	0.147881	922	0.689113
metab_100000870	saccharin		Xenobiotics	Food Component/Plant	Species.funiformis	-0.0773012	0.0533735	0.147884	922	0.689118
metab_100000014	hippurate		Xenobiotics	Benzoate Metabolism	genus.Cloacibacillus	-0.0461938	0.0318952	0.147885	922	0.689118
metab_100020833	2-ketocaprylate		Amino Acid	Leucine, Isoleucine and Valine Metabolism	order.Christensenellales	0.016683	0.0115191	0.147887	922	0.68912
metab_100006641	glycochenodeoxycholate 3-sulfate		Lipid	Primary Bile Acid Metabolism	genus.Cloacibacillus	-0.0537016	0.0370794	0.14789	922	0.689125
metab_100001108	3-methylxanthine		Xenobiotics	Xanthine Metabolism	order.Coriobacteriales	0.0250958	0.017328	0.147893	922	0.689126
metab_1342	3-methoxytyrosine		Amino Acid	Tyrosine Metabolism	family.Hafniaceae	-0.0286863	0.0198072	0.147893	922	0.689126
metab_100001251	decanoylcarnitine (C10)		Lipid	Fatty Acid Metabolism (Acyl Carnitine, Medium Chain)	genus.Incertae.Sedis	-0.0231029	0.0159521	0.147896	922	0.689126
metab_999911444	X - 11444		NA	NA	family.Oscillospiraceae	-0.0287634	0.0198606	0.147896	922	0.689126
metab_100002466	cysteinylglycine disulfide*		Amino Acid	Glutathione Metabolism	genus.Faecalitalea	-0.0251868	0.0173913	0.147901	922	0.689144
metab_100000626	sphingosine 1-phosphate		Lipid	Sphingosines	genus.Lachnospiraceae.UCG.010	-0.00891016	0.00615247	0.147907	922	0.689148
metab_100000802	acetylcarnitine (C2)		Lipid	Fatty Acid Metabolism (Acyl Carnitine, Short Chain)	family.Coriobacteriales.Incertae.Sedis	0.0103851	0.0071709	0.147907	922	0.689148
metab_999923644	X - 23644		NA	NA	Species.sobrinus	0.100835	0.0696266	0.147906	922	0.689148
metab_100015797	heneicosapentaenoate (21:5n3)		Lipid	Long Chain Polyunsaturated Fatty Acid (n3 and n6)	order.Micrococcales	-0.0842945	0.0582063	0.147913	922	0.689155
metab_999913866	X - 13866		NA	NA	Species.isoflavoniconvertens	0.0293586	0.0202724	0.147912	922	0.689155
metab_999925957	X - 25957		NA	NA	Species.intestinalis	0.00639759	0.0044176	0.147912	922	0.689155
metab_100019978	octadecenedioate (C18:1-DC)		Lipid	Fatty Acid, Dicarboxylate	order.Monoglobales	-0.0183948	0.012702	0.147917	922	0.68916
metab_999921471	X - 21471		NA	NA	Species.mitsuokai	-0.0264665	0.0182755	0.147916	922	0.68916
metab_999924306	X - 24306		NA	NA	family.Marinifilaceae	0.0124837	0.0086203	0.147921	922	0.689171
metab_999922776	X - 22776		NA	NA	Species.secundus	0.0175566	0.0121233	0.147922	922	0.689172
metab_100001778	1-linoleoyl-GPI (18:2)*		Lipid	Lysophospholipid	Species.hydrogenotrophica	-0.0272762	0.0188351	0.147926	922	0.689176
metab_100008904	1-stearoyl-2-oleoyl-GPC (18:0/18:1)		Lipid	Phosphatidylcholine (PC)	family.Eubacteriaceae	0.025951	0.01792	0.147926	922	0.689176
metab_267	choline phosphate		Lipid	Phospholipid Metabolism	Species.vulgatus	-0.00488088	0.00337043	0.147928	922	0.689176
metab_100020254	glycine conjugate of C10H14O2 (1)*		Partially Characterized Molecules	Partially Characterized Molecules	Species.dispar	-0.0285397	0.0197079	0.147932	922	0.689187
metab_100019801	3-hydroxyoleoylcarnitine		Lipid	Fatty Acid Metabolism (Acyl Carnitine, Hydroxy)	Species.succinatiphilus	-0.0408146	0.0281849	0.147941	922	0.689223
metab_100015788	sphingomyelin (d18:2/18:1)*		Lipid	Sphingomyelins	Species.hominis	0.00834626	0.00576364	0.147945	922	0.689236
metab_100002875	1-(1-enyl-palmitoyl)-GPC (P-16:0)*		Lipid	Lysoplasmalogen	genus.Prevotella_9	0.00761785	0.00526067	0.147948	922	0.689243
metab_100021208	4-vinylcatechol sulfate		Xenobiotics	Benzoate Metabolism	Species.anaerobia	-0.0556103	0.038403	0.14795	922	0.689243
metab_100008916	1-stearoyl-2-docosahexaenoyl-GPC (18:0/22:6)		Lipid	Phosphatidylcholine (PC)	genus.Granulicatella	-0.0338432	0.0233714	0.147952	922	0.689247
metab_275	creatinine		Amino Acid	Creatine Metabolism	class.Negativicutes	-0.00643257	0.00444221	0.147953	922	0.689247
metab_1528	1-palmitoyl-2-linoleoyl-GPI (16:0/18:2)		Lipid	Phosphatidylinositol (PI)	genus.Veillonella	0.0206823	0.0142829	0.147956	922	0.689251
metab_100002367	2R,3R-dihydroxybutyrate		Lipid	Fatty Acid, Dihydroxy	Species.finegoldii.1	-0.0159303	0.0110013	0.147959	922	0.68926
metab_100001263	1-palmitoyl-GPC (16:0)		Lipid	Lysophospholipid	Species.massiliensis	0.0105786	0.00730556	0.147964	922	0.689262
metab_100001413	N4-acetylcytidine		Nucleotide	Pyrimidine Metabolism, Cytidine containing	Species.salyersiae	0.0198856	0.0137331	0.147968	922	0.689262
metab_100005384	O-sulfo-L-tyrosine		Xenobiotics	Chemical	genus.Anaerofilum	-0.0195965	0.0135335	0.147968	922	0.689262
metab_100015625	glycosyl-N-behenoyl-sphingadienine (d18:2/22:0)*		Lipid	Hexosylceramides (HCER)	Species.parvulum	-0.0449886	0.0310692	0.147967	922	0.689262
metab_100019831	3-hydroxyphenylacetoylglutamine		Peptide	Acetylated Peptides	genus.Rikenellaceae.RC9.gut.group	-0.0476714	0.0329221	0.147969	922	0.689262
metab_180	linoleate (18:2n6)		Lipid	Long Chain Polyunsaturated Fatty Acid (n3 and n6)	genus.Prevotella_9	0.0106088	0.00732646	0.147967	922	0.689262
metab_100002024	5alpha-androstan-3beta,17beta-diol monosulfate (2)		Lipid	Androgenic Steroids	genus.Cloacibacillus	-0.0487834	0.0336905	0.147973	922	0.68927
metab_1104	methyl indole-3-acetate		Xenobiotics	Food Component/Plant	genus.Bacteroides	-0.0227324	0.0156993	0.147972	922	0.68927
metab_100002528	sulfate*		Xenobiotics	Chemical	genus.Faecalibacterium	0.012463	0.00860727	0.14798	922	0.689273
metab_100004326	3-acetylphenol sulfate		Xenobiotics	Chemical	phylum.Desulfobacterota	-0.0224308	0.0154913	0.14798	922	0.689273
metab_302	deoxycholate		Lipid	Secondary Bile Acid Metabolism	genus.TM7x	0.0398633	0.0275305	0.147978	922	0.689273
metab_445	orotate		Nucleotide	Pyrimidine Metabolism, Orotate containing	genus.CAG.352	0.00799121	0.00551887	0.147976	922	0.689273
metab_999923636	X - 23636		NA	NA	Species.xylaniphila	0.0341136	0.0235599	0.147982	922	0.689277
metab_144	4-hydroxyphenylacetate		Amino Acid	Phenylalanine Metabolism	Species.justesenii	0.0649956	0.0448882	0.147986	922	0.689287
metab_100001988	5alpha-pregnan-3beta,20alpha-diol disulfate		Lipid	Progestin Steroids	Species.obesi	0.0219338	0.0151484	0.147991	922	0.689302
metab_999917653	X - 17653		NA	NA	genus.GCA.900066755	-0.049669	0.034304	0.147995	922	0.689317
metab_100001335	eicosenoate (20:1)		Lipid	Long Chain Monounsaturated Fatty Acid	phylum.Bacteroidota	0.0288524	0.0199273	0.148002	922	0.689322
metab_100001956	N-methylproline		Amino Acid	Urea cycle; Arginine and Proline Metabolism	Species.minuta	0.137816	0.0951847	0.148004	922	0.689322
metab_100001992	androstenediol (3beta,17beta) disulfate (1)		Lipid	Androgenic Steroids	genus.Alloscardovia	0.0785125	0.0542253	0.148	922	0.689322
metab_100020578	4-allylcatechol sulfate		Xenobiotics	Benzoate Metabolism	Species.angulatum	0.070098	0.0484142	0.148003	922	0.689322
metab_100022007	bilirubin degradation product, C17H18N2O4 (3)**		Partially Characterized Molecules	Partially Characterized Molecules	genus.Succiniclasticum	-0.0234104	0.0161687	0.148003	922	0.689322
metab_533	urea		Amino Acid	Urea cycle; Arginine and Proline Metabolism	genus.Senegalimassilia	-0.00983109	0.00679008	0.148009	922	0.689338
metab_100004635	methionine sulfone		Amino Acid	Methionine, Cysteine, SAM and Taurine Metabolism	Species.copri	0.0124655	0.00860976	0.148015	922	0.689361
metab_100009030	lactosyl-N-palmitoyl-sphingosine (d18:1/16:0)		Lipid	Lactosylceramides (LCER)	family..Clostridium..methylpentosum.group	-0.0137527	0.00949884	0.148018	922	0.689367
metab_100001170	3-hydroxy-2-ethylpropionate		Amino Acid	Leucine, Isoleucine and Valine Metabolism	Species.scindens	-0.0445903	0.0307992	0.148032	922	0.689385
metab_100001577	N-acetylcitrulline		Amino Acid	Urea cycle; Arginine and Proline Metabolism	Species.bartlettii	0.0141988	0.00980741	0.148035	922	0.689385
metab_100006314	sphingomyelin (d17:1/16:0, d18:1/15:0, d16:1/17:0)*		Lipid	Sphingomyelins	genus.Actinomyces	-0.0298509	0.0206182	0.148028	922	0.689385
metab_100008994	1-stearoyl-2-linoleoyl-GPI (18:0/18:2)		Lipid	Phosphatidylinositol (PI)	order.Coriobacteriales	-0.0139392	0.00962808	0.148035	922	0.689385
metab_100009275	methylsuccinoylcarnitine		Amino Acid	Leucine, Isoleucine and Valine Metabolism	Species.shahii	-0.0149251	0.0103091	0.148035	922	0.689385
metab_100010925	palmitoyl-arachidonoyl-glycerol (16:0/20:4) [2]*		Lipid	Diacylglycerol	family.Oxalobacteraceae	-0.0353287	0.024402	0.148031	922	0.689385
metab_100020975	3-hydroxy-2-methylpyridine sulfate		Xenobiotics	Chemical	family.UCG.011	0.057509	0.0397221	0.14803	922	0.689385
metab_1668	taurodeoxycholate		Lipid	Secondary Bile Acid Metabolism	Species.justesenii	0.117904	0.0814373	0.14803	922	0.689385
metab_297	sphingosine		Lipid	Sphingosines	Species.sanguinis	-0.011369	0.00785281	0.148035	922	0.689385
metab_100015965	ethyl alpha-glucopyranoside		Xenobiotics	Food Component/Plant	family.Hungateiclostridiaceae	0.0778781	0.0537923	0.148038	922	0.689387
metab_313	sphinganine		Lipid	Sphingolipid Synthesis	Species.obeum	-0.0121353	0.00838218	0.148039	922	0.689387
metab_100001287	epiandrosterone sulfate		Lipid	Androgenic Steroids	genus.Bacteroides	-0.0308304	0.0212958	0.148047	922	0.689404
metab_100002796	cis-4-decenoate (10:1n6)*		Lipid	Medium Chain Fatty Acid	genus.Flavonifractor	-0.0179312	0.0123857	0.148044	922	0.689404
metab_100006620	nonanoylcarnitine (C9)		Lipid	Fatty Acid Metabolism (Acyl Carnitine, Medium Chain)	Species.merdae	0.0112687	0.00778375	0.148046	922	0.689404
metab_100001256	N-acetylphenylalanine		Amino Acid	Phenylalanine Metabolism	Species.vulgatus	-0.00762315	0.00526608	0.148083	922	0.689422
metab_100001337	linolenate [alpha or gamma; (18:3n3 or 6)]		Lipid	Long Chain Polyunsaturated Fatty Acid (n3 and n6)	Species.stercoris	0.0164864	0.0113883	0.148064	922	0.689422
metab_100001509	2-methylbutyrylcarnitine (C5)		Amino Acid	Leucine, Isoleucine and Valine Metabolism	family.Ethanoligenenaceae	-0.0375545	0.025943	0.148088	922	0.689422
metab_100001609	7-alpha-hydroxy-3-oxo-4-cholestenoate (7-Hoca)		Lipid	Sterol	family.Puniceicoccaceae	0.0380045	0.0262536	0.148084	922	0.689422
metab_100001615	octadecanedioate (C18-DC)		Lipid	Fatty Acid, Dicarboxylate	class.Cyanobacteriia	-0.0423416	0.0292494	0.14808	922	0.689422
metab_100003434	imidazole propionate		Amino Acid	Histidine Metabolism	family.Pseudomonadaceae	0.0407406	0.0281443	0.148093	922	0.689422
metab_100005850	3-methylglutarylcarnitine (2)		Amino Acid	Leucine, Isoleucine and Valine Metabolism	order.Bacillales	-0.0666754	0.0460579	0.14807	922	0.689422
metab_100006378	N-acetylkynurenine (2)		Amino Acid	Tryptophan Metabolism	Species.copri	-0.0150237	0.0103779	0.148065	922	0.689422
metab_100008955	tricosanoyl sphingomyelin (d18:1/23:0)*		Lipid	Sphingomyelins	genus.Lachnospiraceae.UCG.007	-0.0262417	0.0181273	0.148071	922	0.689422
metab_100010950	stearoyl-arachidonoyl-glycerol (18:0/20:4) [2]*		Lipid	Diacylglycerol	genus.Pseudomonas	0.0376121	0.025982	0.148075	922	0.689422
metab_100015962	N,N,N-trimethyl-5-aminovalerate		Amino Acid	Lysine Metabolism	Species.hadrus	0.0175623	0.0121316	0.148066	922	0.689422
metab_100019801	3-hydroxyoleoylcarnitine		Lipid	Fatty Acid Metabolism (Acyl Carnitine, Hydroxy)	genus.CAG.873	0.0182757	0.0126251	0.148091	922	0.689422
metab_100020546	N2-acetyl,N6-methyllysine		Amino Acid	Lysine Metabolism	genus..Eubacterium..ruminantium.group	0.0213151	0.0147241	0.148071	922	0.689422
metab_100021324	3,5-dichloro-2,6-dihydroxybenzoic acid		Xenobiotics	Chemical	genus.Anaerotruncus	-0.0234367	0.0161891	0.148058	922	0.689422
metab_100022006	bilirubin degradation product, C17H18N2O4 (2)**		Partially Characterized Molecules	Partially Characterized Molecules	Species.catus	0.0124551	0.00860401	0.148084	922	0.689422
metab_1083	N-acetylmethionine		Amino Acid	Methionine, Cysteine, SAM and Taurine Metabolism	Species.massiliensis.8	-0.0228434	0.0157803	0.148085	922	0.689422
metab_1084	N-acetylvaline		Amino Acid	Leucine, Isoleucine and Valine Metabolism	genus.Mitsuokella	0.0122541	0.00846523	0.148086	922	0.689422
metab_1869	2-hydroxyhippurate (salicylurate)		Xenobiotics	Benzoate Metabolism	Species.intestinihominis	0.077312	0.0534062	0.148076	922	0.689422
metab_275	creatinine		Amino Acid	Creatine Metabolism	Species.massiliensis.8	-0.0191123	0.0132029	0.148088	922	0.689422
metab_881	cytosine		Nucleotide	Pyrimidine Metabolism, Cytidine containing	Species.inops	0.016721	0.011551	0.148088	922	0.689422
metab_999916964	X - 16964		NA	NA	Species.animalis	0.0255184	0.0176273	0.148064	922	0.689422
metab_999921829	X - 21829		NA	NA	phylum.Desulfobacterota	0.0163742	0.0113116	0.148093	922	0.689422
metab_999922771	X - 22771		NA	NA	family.Bacillaceae	-0.0496876	0.0343221	0.148058	922	0.689422
metab_999923974	X - 23974		NA	NA	genus.Tuzzerella	0.0123142	0.00850612	0.148056	922	0.689422
metab_999924947	X - 24947		NA	NA	genus.Erysipelatoclostridium	-0.02247	0.0155213	0.148056	922	0.689422
metab_999925172	X - 25172		NA	NA	genus.Rothia	-0.053033	0.0366359	0.148091	922	0.689422
metab_999925422	X - 25422		NA	NA	order.Gastranaerophilales	0.0197179	0.0136215	0.148094	922	0.689422
metab_999925520	X - 25520		NA	NA	family.Erysipelatoclostridiaceae	-0.0183445	0.0126721	0.148072	922	0.689422
metab_999926111	X - 26111		NA	NA	order.Lactobacillales	-0.0280044	0.0193443	0.148058	922	0.689422
metab_100000263	imidazole lactate		Amino Acid	Histidine Metabolism	genus.Epulopiscium	-0.0271273	0.0187404	0.148101	922	0.689433
metab_415	methionine		Amino Acid	Methionine, Cysteine, SAM and Taurine Metabolism	genus.Phascolarctobacterium	-0.00450196	0.00311008	0.148098	922	0.689433
metab_415	methionine		Amino Acid	Methionine, Cysteine, SAM and Taurine Metabolism	Species.piger	0.0164135	0.011339	0.148099	922	0.689433
metab_100008919	1-(1-enyl-stearoyl)-2-oleoyl-GPE (P-18:0/18:1)		Lipid	Plasmalogen	Species.ndongoniae	0.0332992	0.0230043	0.148104	922	0.689441
metab_100019801	3-hydroxyoleoylcarnitine		Lipid	Fatty Acid Metabolism (Acyl Carnitine, Hydroxy)	genus.Ruminococcus	-0.0136722	0.00944532	0.148108	922	0.689444
metab_100020833	2-ketocaprylate		Amino Acid	Leucine, Isoleucine and Valine Metabolism	genus.Paludicola	0.0149956	0.0103596	0.148106	922	0.689444
metab_100020541	11beta-hydroxyandrosterone glucuronide		Lipid	Androgenic Steroids	genus.Mogibacterium	-0.0265761	0.01836	0.14811	922	0.689448
metab_100004575	N2,N5-diacetylornithine		Amino Acid	Urea cycle; Arginine and Proline Metabolism	genus.Prevotellaceae.NK3B31.group	-0.0176584	0.0121993	0.148114	922	0.689453
metab_999912849	X - 12849		NA	NA	order.DTU014	-0.0925106	0.0639113	0.148114	922	0.689453
metab_100001398	3,7-dimethylurate		Xenobiotics	Xanthine Metabolism	genus.Oxalobacter	-0.0350069	0.0241851	0.148122	922	0.689461
metab_100001604	hydroquinone sulfate		Xenobiotics	Drug - Topical Agents	family.Pseudomonadaceae	0.0612875	0.0423414	0.14812	922	0.689461
metab_1102	gamma-glutamyltyrosine		Peptide	Gamma-glutamyl Amino Acid	order.Verrucomicrobiales	0.00963692	0.00665783	0.148122	922	0.689461
metab_1111	vanillylmandelate (VMA)		Amino Acid	Tyrosine Metabolism	genus.Rikenella	-0.0337038	0.0232848	0.148122	922	0.689461
metab_100001102	dodecanedioate (C12-DC)		Lipid	Fatty Acid, Dicarboxylate	class.Verrucomicrobiae	0.0152629	0.0105448	0.148129	922	0.68948
metab_999924328	X - 24328		NA	NA	order.RF39	0.0148309	0.0102463	0.148129	922	0.68948
metab_100000491	gamma-glutamylphenylalanine		Peptide	Gamma-glutamyl Amino Acid	order.Christensenellales	0.00955173	0.00659913	0.148131	922	0.689481
metab_100000861	2,3-dihydroxypyridine		Xenobiotics	Food Component/Plant	genus.Anaerosporobacter	-0.0449354	0.0310459	0.148142	922	0.689481
metab_100001054	butyrylcarnitine (C4)		Lipid	Fatty Acid Metabolism (also BCAA Metabolism)	family.Methanobacteriaceae	-0.0392437	0.0271132	0.148138	922	0.689481
metab_100001396	7-methylxanthine		Xenobiotics	Xanthine Metabolism	genus.Subdoligranulum	0.0334696	0.0231238	0.148135	922	0.689481
metab_100001655	1-palmitoyl-GPI (16:0)		Lipid	Lysophospholipid	Species.mayombei	0.0478239	0.0330416	0.148142	922	0.689481
metab_100010950	stearoyl-arachidonoyl-glycerol (18:0/20:4) [2]*		Lipid	Diacylglycerol	genus.Mitsuokella	0.0237067	0.0163789	0.14814	922	0.689481
metab_100021992	cis-3,4-methyleneheptanoylglycine		Lipid	Fatty Acid Metabolism (Acyl Glycine)	genus..Eubacterium..nodatum.group	0.0366995	0.0253555	0.148137	922	0.689481
metab_999924344	X - 24344		NA	NA	genus.UC5.1.2E3	-0.0341889	0.0236211	0.148142	922	0.689481
metab_999924475	X - 24475		NA	NA	genus.Lachnospiraceae.NK4A136.group	0.0265676	0.0183552	0.148134	922	0.689481
metab_35	S-1-pyrroline-5-carboxylate		Amino Acid	Glutamate Metabolism	Species.intestinalis.2	0.0153603	0.0106126	0.148145	922	0.689488
metab_100000841	oxalate (ethanedioate)		Cofactors and Vitamins	Ascorbate and Aldarate Metabolism	Species.invisus	-0.00778678	0.00538002	0.148151	922	0.68949
metab_100001395	1-linoleoyl-GPC (18:2)		Lipid	Lysophospholipid	Species.massiliensis.3	0.014248	0.00984415	0.148149	922	0.68949
metab_100004046	N-acetylcarnosine		Amino Acid	Histidine Metabolism	genus.Lachnospiraceae.UCG.009	-0.0304865	0.0210637	0.148152	922	0.68949
metab_100006262	4-methoxyphenol sulfate		Amino Acid	Tyrosine Metabolism	genus.DTU089	0.019367	0.013381	0.148151	922	0.68949
metab_100008992	1-stearoyl-2-docosahexaenoyl-GPE (18:0/22:6)*		Lipid	Phosphatidylethanolamine (PE)	family.Ruminococcaceae	0.0453161	0.0313099	0.148155	922	0.689496
metab_480	proline		Amino Acid	Urea cycle; Arginine and Proline Metabolism	genus.Fusicatenibacter	0.0108267	0.00748058	0.148162	922	0.689521
metab_100006262	4-methoxyphenol sulfate		Amino Acid	Tyrosine Metabolism	Species.salyersiae	-0.0302881	0.0209276	0.14817	922	0.689539
metab_100006379	C-glycosyltryptophan		Amino Acid	Tryptophan Metabolism	genus.Mogibacterium	-0.013923	0.0096201	0.14817	922	0.689539
metab_1518	N-palmitoyl-sphingosine (d18:1/16:0)		Lipid	Ceramides	genus.CAG.56	-0.00832551	0.00575248	0.148168	922	0.689539
metab_100000014	hippurate		Xenobiotics	Benzoate Metabolism	genus.Epulopiscium	-0.0446446	0.0308479	0.14818	922	0.689558
metab_100000781	hexanoylcarnitine (C6)		Lipid	Fatty Acid Metabolism (Acyl Carnitine, Medium Chain)	genus.Granulicatella	-0.0413346	0.0285607	0.148178	922	0.689558
metab_100001502	gamma-glutamyl-2-aminobutyrate		Peptide	Gamma-glutamyl Amino Acid	Species.saccharivorans	0.011256	0.00777757	0.148181	922	0.689558
metab_100009055	palmitoyl-linoleoyl-glycerol (16:0/18:2) [2]*		Lipid	Diacylglycerol	family.Lachnospiraceae	0.0577154	0.0398795	0.148181	922	0.689558
metab_100020478	dodecadienoate (12:2)*		Lipid	Fatty Acid, Dicarboxylate	genus.Pseudomonas	-0.0353136	0.0244005	0.14818	922	0.689558
metab_100001112	3-hydroxylaurate		Lipid	Fatty Acid, Monohydroxy	family.Sutterellaceae	-0.0158361	0.0109423	0.148184	922	0.689561
metab_100000707	maleate		Lipid	Fatty Acid, Dicarboxylate	genus.Ligilactobacillus	0.0252528	0.0174491	0.148187	922	0.689568
metab_100006361	dopamine 3-O-sulfate		Amino Acid	Tyrosine Metabolism	Species.copri	-0.0142979	0.00987968	0.148192	922	0.689573
metab_100006620	nonanoylcarnitine (C9)		Lipid	Fatty Acid Metabolism (Acyl Carnitine, Medium Chain)	genus.Citrobacter	-0.041104	0.0284025	0.148194	922	0.689573
metab_100020219	3-formylindole		Xenobiotics	Food Component/Plant	genus.Erysipelotrichaceae.UCG.003	0.00887284	0.00613109	0.148197	922	0.689573
metab_501	salicylate		Xenobiotics	Drug - Topical Agents	genus.Slackia	-0.0580305	0.0400988	0.148196	922	0.689573
metab_512	taurine		Amino Acid	Methionine, Cysteine, SAM and Taurine Metabolism	genus.Defluviitaleaceae.UCG.011	0.0102764	0.0071009	0.148195	922	0.689573
metab_999924243	X - 24243		NA	NA	Species.vadensis	0.109063	0.0753607	0.14819	922	0.689573
metab_100001594	beta-hydroxyisovaleroylcarnitine		Amino Acid	Leucine, Isoleucine and Valine Metabolism	genus.Coprobacter	-0.0135328	0.00935125	0.148203	922	0.689597
metab_100000258	glycerol 3-phosphate		Lipid	Glycerolipid Metabolism	Species.massiliensis.5	0.0205344	0.0141895	0.148206	922	0.689597
metab_100001253	N-acetylglutamine		Amino Acid	Glutamate Metabolism	Species.uniformis	0.0112291	0.00775945	0.148206	922	0.689597
metab_100003892	lanthionine		Amino Acid	Methionine, Cysteine, SAM and Taurine Metabolism	family.Carnobacteriaceae	-0.0468	0.0323396	0.14821	922	0.689603
metab_100004083	glycohyocholate		Lipid	Secondary Bile Acid Metabolism	genus.Gordonibacter	-0.0454688	0.0314197	0.14821	922	0.689603
metab_999912707	X - 12707		NA	NA	family.Victivallaceae	-0.0356339	0.0246239	0.148214	922	0.689611
metab_100015620	lactosyl-N-nervonoyl-sphingosine (d18:1/24:1)*		Lipid	Lactosylceramides (LCER)	phylum.Desulfobacterota	-0.0117705	0.00813381	0.148218	922	0.689624
metab_100021123	hydroxy-N6,N6,N6-trimethyllysine*		Amino Acid	Lysine Metabolism	Species.sedimentorum	0.0161265	0.0111439	0.14822	922	0.689626
metab_100015789	sphingomyelin (d18:2/24:2)*		Lipid	Sphingomyelins	class.Coriobacteriia	0.0105306	0.00727703	0.148222	922	0.689628
metab_100020254	glycine conjugate of C10H14O2 (1)*		Partially Characterized Molecules	Partially Characterized Molecules	genus.Prevotella_7	-0.0205071	0.0141713	0.148226	922	0.689641
metab_100000010	3-phenylpropionate (hydrocinnamate)		Xenobiotics	Benzoate Metabolism	genus.Dorea	-0.0404125	0.0279271	0.14823	922	0.689651
metab_100000442	quinate		Xenobiotics	Food Component/Plant	Species.crossotus	0.0294483	0.0203506	0.148236	922	0.689656
metab_100001956	N-methylproline		Amino Acid	Urea cycle; Arginine and Proline Metabolism	order.Opitutales	-0.133401	0.0921878	0.148234	922	0.689656
metab_796	alpha-ketobutyrate		Amino Acid	Methionine, Cysteine, SAM and Taurine Metabolism	genus.Tuzzerella	0.0192727	0.0133187	0.148236	922	0.689656
metab_999924947	X - 24947		NA	NA	Species.secunda	0.0603688	0.0417186	0.148237	922	0.689656
metab_100001755	4-vinylphenol sulfate		Xenobiotics	Benzoate Metabolism	genus.Oribacterium	0.0515302	0.0356113	0.148244	922	0.689666
metab_100006082	4-hydroxychlorothalonil		Xenobiotics	Chemical	genus.Bifidobacterium	-0.0106872	0.0073857	0.148244	922	0.689666
metab_100022007	bilirubin degradation product, C17H18N2O4 (3)**		Partially Characterized Molecules	Partially Characterized Molecules	genus.Christensenellaceae.R.7.group	0.0142368	0.00983873	0.148245	922	0.689666
metab_922	N-stearoyl-sphinganine (d18:0/18:0)*		Lipid	Dihydroceramides	genus..Eubacterium..hallii.group	0.0224751	0.015532	0.148245	922	0.689666
metab_100001580	docosapentaenoate (n6 DPA; 22:5n6)		Lipid	Long Chain Polyunsaturated Fatty Acid (n3 and n6)	family.Sutterellaceae	-0.0163891	0.0113265	0.148258	922	0.689667
metab_100005418	17alpha-hydroxypregnanolone glucuronide		Lipid	Pregnenolone Steroids	Species.vadensis	-0.0674444	0.0466106	0.148257	922	0.689667
metab_100006115	arabonate/xylonate		Carbohydrate	Pentose Metabolism	genus.Odoribacter	-0.0135485	0.00936333	0.148256	922	0.689667
metab_100009343	1-linoleoyl-2-linolenoyl-GPC (18:2/18:3)*		Lipid	Phosphatidylcholine (PC)	order.Christensenellales	0.0176985	0.0122315	0.148261	922	0.689667
metab_100015967	carotene diol (2)		Cofactors and Vitamins	Vitamin A Metabolism	genus.Pygmaiobacter	-0.0394234	0.0272457	0.14826	922	0.689667
metab_100020825	3-hydroxyhexanoylcarnitine (1)		Lipid	Fatty Acid Metabolism (Acyl Carnitine, Hydroxy)	Species.bifidum	-0.0141898	0.00980652	0.148257	922	0.689667
metab_100021208	4-vinylcatechol sulfate		Xenobiotics	Benzoate Metabolism	genus.Citrobacter	0.0867473	0.0599508	0.148257	922	0.689667
metab_561	glutamate		Amino Acid	Glutamate Metabolism	genus.Odoribacter	-0.0131586	0.00909399	0.148263	922	0.689667
metab_563	glutamine		Amino Acid	Glutamate Metabolism	Species.animalis	0.0167243	0.0115583	0.148265	922	0.689667
metab_999911787	X - 11787		NA	NA	genus.Roseburia	0.0104722	0.00723721	0.148251	922	0.689667
metab_999912306	X - 12306		NA	NA	family.Micrococcaceae	-0.0798258	0.0551684	0.148264	922	0.689667
metab_999916087	X - 16087		NA	NA	genus.UCG.005	0.0153803	0.0106292	0.148252	922	0.689667
metab_999921829	X - 21829		NA	NA	Species.salivarius	-0.0341564	0.0236057	0.148262	922	0.689667
metab_999915245	X - 15245		NA	NA	family.Selenomonadaceae	0.0298842	0.0206535	0.148268	922	0.689676
metab_100001856	1-stearoyl-2-oleoyl-GPE (18:0/18:1)		Lipid	Phosphatidylethanolamine (PE)	genus.TM7x	0.0248781	0.017194	0.148275	922	0.689687
metab_100003169	isoleucylglycine		Peptide	Dipeptide	genus.Anaerofilum	0.017947	0.0124036	0.148273	922	0.689687
metab_1021	5-oxoproline		Amino Acid	Glutathione Metabolism	Species.hathewayi	-0.0117223	0.0081017	0.148278	922	0.689687
metab_888	caprate (10:0)		Lipid	Medium Chain Fatty Acid	family.Acholeplasmataceae	0.0229117	0.015835	0.148276	922	0.689687
metab_999911632	X - 11632		NA	NA	Species.anaerobia	0.016266	0.011242	0.148277	922	0.689687
metab_100000743	2-hydroxyoctanoate		Lipid	Fatty Acid, Monohydroxy	order.Bacillales	-0.0520808	0.0359953	0.148284	922	0.6897
metab_100003001	1-(1-enyl-stearoyl)-GPE (P-18:0)*		Lipid	Lysoplasmalogen	Species.mutans	0.01728	0.011943	0.148284	922	0.6897
metab_100002259	cis-4-decenoylcarnitine (C10:1)		Lipid	Fatty Acid Metabolism (Acyl Carnitine, Monounsaturated)	genus.Fournierella	-0.0191975	0.0132685	0.148291	922	0.689702
metab_100006378	N-acetylkynurenine (2)		Amino Acid	Tryptophan Metabolism	order.Victivallales	-0.0401912	0.0277782	0.148289	922	0.689702
metab_100021104	pregnenetriol disulfate*		Lipid	Pregnenolone Steroids	genus.Solobacterium	-0.0316824	0.0218975	0.148291	922	0.689702
metab_100022041	N,N-dimethyl-pro-pro		Peptide	Modified Peptides	Species.succinatutens	-0.0183567	0.0126874	0.148292	922	0.689702
metab_1124	citrate		Energy	TCA Cycle	genus.Acidaminococcus	-0.00874289	0.00604273	0.148293	922	0.689702
metab_999925422	X - 25422		NA	NA	Species.bacterium	0.0121522	0.00839897	0.148286	922	0.689702
metab_100001612	N-acetyl-aspartyl-glutamate (NAAG)		Amino Acid	Glutamate Metabolism	genus..Eubacterium..siraeum.group	0.00773656	0.00534724	0.148296	922	0.689711
metab_999922509	X - 22509		NA	NA	Species.inulinivorans	-0.0189302	0.0130841	0.148301	922	0.689725
metab_100001002	EDTA		Xenobiotics	Chemical	Species.paraputrificum	-0.0252558	0.0174564	0.148307	922	0.689747
metab_100000467	3-indoxyl sulfate		Amino Acid	Tryptophan Metabolism	genus..Clostridium..innocuum.group	0.02466	0.0170457	0.148334	922	0.689755
metab_100001112	3-hydroxylaurate		Lipid	Fatty Acid, Monohydroxy	Species.animalis	0.0331987	0.0229476	0.148328	922	0.689755
metab_100001270	myristoylcarnitine (C14)		Lipid	Fatty Acid Metabolism (Acyl Carnitine, Long Chain Saturated)	Species.plebeius	-0.0111831	0.00773007	0.148333	922	0.689755
metab_100001399	1,7-dimethylurate		Xenobiotics	Xanthine Metabolism	family.Streptococcaceae	-0.0196953	0.0136134	0.148318	922	0.689755
metab_100001446	5-methyluridine (ribothymidine)		Nucleotide	Pyrimidine Metabolism, Uracil containing	genus.Prevotella_9	0.00417618	0.00288666	0.148328	922	0.689755
metab_100001485	gamma-glutamylisoleucine*		Peptide	Gamma-glutamyl Amino Acid	Species.caccae	-0.00848761	0.00586664	0.148318	922	0.689755
metab_100001541	2-hydroxy-3-methylvalerate		Amino Acid	Leucine, Isoleucine and Valine Metabolism	order.Burkholderiales	0.0140816	0.00973325	0.148319	922	0.689755
metab_100001612	N-acetyl-aspartyl-glutamate (NAAG)		Amino Acid	Glutamate Metabolism	genus.Actinomyces	0.0268109	0.0185318	0.148319	922	0.689755
metab_100001851	N-acetylserine		Amino Acid	Glycine, Serine and Threonine Metabolism	genus.Romboutsia	-0.00761091	0.0052608	0.148327	922	0.689755
metab_100004227	2-aminooctanoate		Lipid	Fatty Acid, Amino	family.Coriobacteriales.Incertae.Sedis	-0.0150823	0.0104252	0.148331	922	0.689755
metab_100006126	4-vinylguaiacol sulfate		Xenobiotics	Food Component/Plant	genus.Anaerostipes	-0.0390203	0.0269718	0.148332	922	0.689755
metab_100008984	1-palmitoyl-2-palmitoleoyl-GPC (16:0/16:1)*		Lipid	Phosphatidylcholine (PC)	family.Bifidobacteriaceae	0.00997304	0.0068936	0.148331	922	0.689755
metab_100009007	1-(1-enyl-palmitoyl)-2-oleoyl-GPC (P-16:0/18:1)*		Lipid	Plasmalogen	Species.massiliensis	0.0124056	0.00857497	0.148328	922	0.689755
metab_100020276	sphingomyelin (d17:1/14:0, d16:1/15:0)*		Lipid	Sphingomyelins	order.Acholeplasmatales	-0.0217066	0.0150038	0.148322	922	0.689755
metab_100021457	(2-butoxyethoxy)acetic acid		Xenobiotics	Chemical	Species.aerofaciens	-0.0139228	0.00962355	0.148322	922	0.689755
metab_563	glutamine		Amino Acid	Glutamate Metabolism	genus.Anaerostipes	0.0122829	0.00848983	0.148312	922	0.689755
metab_999917010	X - 17010		NA	NA	order.Acidaminococcales	-0.00971572	0.00671557	0.148321	922	0.689755
metab_926	caproate (6:0)		Lipid	Medium Chain Fatty Acid	genus.Slackia	-0.00756006	0.00522576	0.148336	922	0.689758
metab_100021103	pregnenetriol sulfate*		Lipid	Pregnenolone Steroids	Species.longicatena	0.0123728	0.00855254	0.148338	922	0.689759
metab_999925790	X - 25790		NA	NA	Species.paraputrificum	-0.0292463	0.0202164	0.148345	922	0.689784
metab_100003000	1-(1-enyl-palmitoyl)-GPE (P-16:0)*		Lipid	Lysoplasmalogen	order.Opitutales	-0.0364131	0.0251708	0.14835	922	0.689794
metab_432	nicotinamide		Cofactors and Vitamins	Nicotinate and Nicotinamide Metabolism	family.Monoglobaceae	0.0121899	0.0084263	0.148349	922	0.689794
metab_100000437	theophylline		Xenobiotics	Xanthine Metabolism	family.Pasteurellaceae	-0.0338726	0.0234155	0.148364	922	0.68981
metab_100001613	tetradecanedioate (C14-DC)		Lipid	Fatty Acid, Dicarboxylate	genus.GCA.900066575	0.0157642	0.0108975	0.148364	922	0.68981
metab_100001778	1-linoleoyl-GPI (18:2)*		Lipid	Lysophospholipid	genus.Weissella	0.0403477	0.0278913	0.14836	922	0.68981
metab_100003169	isoleucylglycine		Peptide	Dipeptide	Species.inulinivorans	0.00609333	0.00421213	0.148357	922	0.68981
metab_100015788	sphingomyelin (d18:2/18:1)*		Lipid	Sphingomyelins	genus.Butyricimonas	0.0125707	0.00868973	0.148358	922	0.68981
metab_100020478	dodecadienoate (12:2)*		Lipid	Fatty Acid, Dicarboxylate	Species.massiliensis.4	-0.0216132	0.0149407	0.148364	922	0.68981
metab_100021324	3,5-dichloro-2,6-dihydroxybenzoic acid		Xenobiotics	Chemical	genus.Acetanaerobacterium	-0.0525698	0.0363401	0.14836	922	0.68981
metab_100000802	acetylcarnitine (C2)		Lipid	Fatty Acid Metabolism (Acyl Carnitine, Short Chain)	genus.Anaeroplasma	-0.0171768	0.011874	0.148367	922	0.689811
metab_999918901	X - 18901		NA	NA	Species.vadensis	-0.12482	0.086286	0.148367	922	0.689811
metab_100000665	docosahexaenoate (DHA; 22:6n3)		Lipid	Long Chain Polyunsaturated Fatty Acid (n3 and n6)	Species.dispar	0.030469	0.0210635	0.148382	922	0.689838
metab_100000708	isovalerate (i5:0)		Amino Acid	Leucine, Isoleucine and Valine Metabolism	genus.Defluviitaleaceae.UCG.011	0.0110915	0.00766784	0.14839	922	0.689838
metab_100001064	glycolithocholate		Lipid	Secondary Bile Acid Metabolism	family.Acidaminococcaceae	0.0172551	0.0119286	0.14838	922	0.689838
metab_100001417	phenylacetylglutamine		Peptide	Acetylated Peptides	genus.Victivallis	0.0481839	0.0333099	0.14838	922	0.689838
metab_100001609	7-alpha-hydroxy-3-oxo-4-cholestenoate (7-Hoca)		Lipid	Sterol	Species.disporicum	-0.0150945	0.0104352	0.148391	922	0.689838
metab_100002488	isoursodeoxycholate		Lipid	Secondary Bile Acid Metabolism	family.Defluviitaleaceae	-0.0372866	0.0257771	0.148389	922	0.689838
metab_100006361	dopamine 3-O-sulfate		Amino Acid	Tyrosine Metabolism	Species.secunda	-0.0406405	0.028095	0.148379	922	0.689838
metab_100008976	1-stearoyl-2-linoleoyl-GPE (18:0/18:2)*		Lipid	Phosphatidylethanolamine (PE)	family.Selenomonadaceae	0.0211943	0.0146523	0.148394	922	0.689838
metab_100021324	3,5-dichloro-2,6-dihydroxybenzoic acid		Xenobiotics	Chemical	genus.Lachnospiraceae.UCG.009	-0.0351624	0.0243083	0.148384	922	0.689838
metab_100021502	(2 or 3)-decenoate (10:1n7 or n8)		Lipid	Medium Chain Fatty Acid	Species.microfusus	-0.0541771	0.0374536	0.148386	922	0.689838
metab_158	5,6-dihydrothymine		Nucleotide	Pyrimidine Metabolism, Thymine containing	genus.UCG.007	-0.0150997	0.0104386	0.148384	922	0.689838
metab_158	5,6-dihydrothymine		Nucleotide	Pyrimidine Metabolism, Thymine containing	genus.Candidatus.Soleaferrea	0.0144062	0.00995926	0.148387	922	0.689838
metab_999912844	X - 12844		NA	NA	Species.fragilis	-0.0126481	0.00874393	0.148389	922	0.689838
metab_999924494	X - 24494		NA	NA	genus.Lachnospiraceae.UCG.004	-0.0129086	0.00892406	0.148393	922	0.689838
metab_100000453	paraxanthine		Xenobiotics	Xanthine Metabolism	genus.Paludicola	0.0271484	0.0187691	0.148407	922	0.689843
metab_100000997	3-hydroxydecanoate		Lipid	Fatty Acid, Monohydroxy	genus.Anaerostipes	0.020149	0.0139303	0.148411	922	0.689843
metab_100002185	indole-3-carboxylate		Amino Acid	Tryptophan Metabolism	genus.Terrisporobacter	0.00824851	0.00570273	0.148414	922	0.689843
metab_100002367	2R,3R-dihydroxybutyrate		Lipid	Fatty Acid, Dihydroxy	genus.Terrisporobacter	0.0101121	0.00699091	0.1484	922	0.689843
metab_100003271	beta-citrylglutamate		Amino Acid	Glutamate Metabolism	genus.Methanobrevibacter	-0.0227584	0.0157342	0.148409	922	0.689843
metab_100005391	3-(3-hydroxyphenyl)propionate sulfate		Xenobiotics	Benzoate Metabolism	genus.Dielma	-0.110156	0.0761566	0.148407	922	0.689843
metab_100005864	methyl glucopyranoside (alpha + beta)		Xenobiotics	Food Component/Plant	genus.UC5.1.2E3	-0.0348124	0.024068	0.148411	922	0.689843
metab_100008903	1,2-dilinoleoyl-GPC (18:2/18:2)		Lipid	Phosphatidylcholine (PC)	order.Micrococcales	-0.0391176	0.0270446	0.148414	922	0.689843
metab_100010922	linoleoyl-arachidonoyl-glycerol (18:2/20:4) [1]*		Lipid	Diacylglycerol	class.Desulfovibrionia	-0.0180725	0.0124945	0.148405	922	0.689843
metab_100020211	3-hydroxybutyroylglycine**		Lipid	Fatty Acid Metabolism (Acyl Glycine)	genus.UCG.005	0.0167883	0.0116065	0.1484	922	0.689843
metab_100020492	glucuronide of piperine metabolite C17H21NO3 (4)*		Xenobiotics	Food Component/Plant	genus.Faecalicoccus	0.0948545	0.0655788	0.148412	922	0.689843
metab_100020497	sulfate of piperine metabolite C16H19NO3 (3)*		Xenobiotics	Food Component/Plant	Species.saccharivorans	0.0290151	0.02006	0.148414	922	0.689843
metab_100020833	2-ketocaprylate		Amino Acid	Leucine, Isoleucine and Valine Metabolism	genus.Slackia	0.020104	0.0138988	0.1484	922	0.689843
metab_100001404	indolebutyrate		Amino Acid	Tryptophan Metabolism	family.Puniceicoccaceae	-0.0550277	0.0380447	0.148418	922	0.689844
metab_100001993	pregnenediol disulfate (C21H34O8S2)*		Lipid	Pregnenolone Steroids	family.Peptostreptococcaceae	-0.0163081	0.011275	0.148419	922	0.689844
metab_1025	pipecolate		Amino Acid	Lysine Metabolism	order.Bifidobacteriales	-0.0133722	0.00924513	0.148417	922	0.689844
metab_439	stearate (18:0)		Lipid	Long Chain Saturated Fatty Acid	phylum.Euryarchaeota	-0.0235746	0.0162989	0.148421	922	0.689844
metab_100000295	tartarate		Xenobiotics	Food Component/Plant	order.Christensenellales	0.0244604	0.0169122	0.148442	922	0.689864
metab_100001267	piperine		Xenobiotics	Food Component/Plant	genus.Anaerosporobacter	0.0904262	0.0625199	0.148429	922	0.689864
metab_100001540	glutamine_degradant*		Partially Characterized Molecules	Partially Characterized Molecules	genus.Leuconostoc	0.0506538	0.0350218	0.148431	922	0.689864
metab_100001743	tryptophan betaine		Amino Acid	Tryptophan Metabolism	genus.Lachnospiraceae.ND3007.group	0.0336602	0.0232732	0.148444	922	0.689864
metab_100002500	formiminoglutamate		Amino Acid	Histidine Metabolism	genus.Faecalicoccus	0.0522134	0.0361002	0.148433	922	0.689864
metab_100006082	4-hydroxychlorothalonil		Xenobiotics	Chemical	genus.Lachnoclostridium	-0.0166691	0.0115253	0.148443	922	0.689864
metab_100010940	diacylglycerol (16:1/18:2 [2], 16:0/18:3 [1])*		Lipid	Diacylglycerol	order.Victivallales	0.0476728	0.0329618	0.148444	922	0.689864
metab_100010949	stearoyl-arachidonoyl-glycerol (18:0/20:4) [1]*		Lipid	Diacylglycerol	class.Clostridia	0.0476116	0.0329182	0.148429	922	0.689864
metab_100015751	glycosyl ceramide (d18:1/23:1, d17:1/24:1)*		Lipid	Hexosylceramides (HCER)	genus.Sanguibacteroides	-0.0518055	0.0358183	0.148434	922	0.689864
metab_330	fumarate		Energy	TCA Cycle	order.Enterobacterales	0.00774172	0.0053527	0.14844	922	0.689864
metab_512	taurine		Amino Acid	Methionine, Cysteine, SAM and Taurine Metabolism	genus.Lacticaseibacillus	-0.0168611	0.0116577	0.148432	922	0.689864
metab_796	alpha-ketobutyrate		Amino Acid	Methionine, Cysteine, SAM and Taurine Metabolism	genus.Limosilactobacillus	0.0250676	0.0173322	0.148444	922	0.689864
metab_796	alpha-ketobutyrate		Amino Acid	Methionine, Cysteine, SAM and Taurine Metabolism	Species.massiliensis.9	-0.0469245	0.0324439	0.148438	922	0.689864
metab_100001391	stearoylcarnitine (C18)		Lipid	Fatty Acid Metabolism (Acyl Carnitine, Long Chain Saturated)	family.Rikenellaceae	0.0133637	0.00924005	0.148451	922	0.689882
metab_100009069	1-(1-enyl-palmitoyl)-2-linoleoyl-GPE (P-16:0/18:2)*		Lipid	Plasmalogen	genus.Paraprevotella	-0.00895311	0.00619043	0.14845	922	0.689882
metab_999917685	X - 17685		NA	NA	genus.Prevotella_9	-0.018549	0.0128253	0.148453	922	0.689882
metab_100000936	3-methyl-2-oxobutyrate		Amino Acid	Leucine, Isoleucine and Valine Metabolism	Species.ovatus	0.00830305	0.00574138	0.14848	922	0.689898
metab_100001469	N1-Methyl-4-pyridone-3-carboxamide		Cofactors and Vitamins	Nicotinate and Nicotinamide Metabolism	Species.hathewayi	-0.0204036	0.0141084	0.148471	922	0.689898
metab_100001987	5alpha-androstan-3beta,17beta-diol disulfate		Lipid	Androgenic Steroids	genus.Ruminiclostridium	0.0631551	0.0436691	0.148468	922	0.689898
metab_100002024	5alpha-androstan-3beta,17beta-diol monosulfate (2)		Lipid	Androgenic Steroids	order.Eubacteriales	-0.0414413	0.028656	0.148483	922	0.689898
metab_100002106	sphingomyelin (d18:1/18:1, d18:2/18:0)		Lipid	Sphingomyelins	genus.Lachnospiraceae.FCS020.group	0.00791107	0.00547033	0.148479	922	0.689898
metab_100002945	(14 or 15)-methylpalmitate (a17:0 or i17:0)		Lipid	Fatty Acid, Branched	class.Synergistia	-0.0377658	0.0261134	0.148466	922	0.689898
metab_100006005	5alpha-androstan-3alpha,17beta-diol monosulfate (2)		Lipid	Androgenic Steroids	genus.Fenollaria	0.0672701	0.046515	0.148473	922	0.689898
metab_100010918	oleoyl-oleoyl-glycerol (18:1/18:1) [1]*		Lipid	Diacylglycerol	Species.animalis	0.032347	0.0223676	0.148486	922	0.689898
metab_100015745	glycosyl ceramide (d18:2/24:1, d18:1/24:2)*		Lipid	Hexosylceramides (HCER)	Species.bacterium.1	-0.00884246	0.00611406	0.14846	922	0.689898
metab_100020360	8-methoxykynurenate		Amino Acid	Tryptophan Metabolism	genus.Coprococcus	-0.0182674	0.0126317	0.148485	922	0.689898
metab_1001	trans-4-hydroxyproline		Amino Acid	Urea cycle; Arginine and Proline Metabolism	genus.Coriobacteriaceae.UCG.002	0.0337736	0.023353	0.148468	922	0.689898
metab_181	laurate (12:0)		Lipid	Medium Chain Fatty Acid	genus.Romboutsia	-0.0120978	0.00836488	0.148458	922	0.689898
metab_240	3-(4-hydroxyphenyl)lactate		Amino Acid	Tyrosine Metabolism	genus.Rikenellaceae.RC9.gut.group	-0.0299838	0.0207328	0.148474	922	0.689898
metab_267	choline phosphate		Lipid	Phospholipid Metabolism	genus.Oscillibacter	-0.00618478	0.00427661	0.148477	922	0.689898
metab_561	glutamate		Amino Acid	Glutamate Metabolism	order.Eubacteriales	0.0273346	0.0189006	0.148466	922	0.689898
metab_98	kynurenate		Amino Acid	Tryptophan Metabolism	family.Methanobacteriaceae	-0.0218154	0.0150848	0.148479	922	0.689898
metab_999913684	X - 13684		NA	NA	genus.Turicibacter	-0.0132733	0.00917812	0.148476	922	0.689898
metab_999915503	X - 15503		NA	NA	order.Flavobacteriales	-0.0212233	0.0146755	0.148483	922	0.689898
metab_999915503	X - 15503		NA	NA	family.Bacteroidaceae	-0.0148401	0.0102612	0.148465	922	0.689898
metab_999925371	X - 25371		NA	NA	Species.salivarius	0.0228678	0.0158125	0.148476	922	0.689898
metab_2054	ethylmalonate		Amino Acid	Leucine, Isoleucine and Valine Metabolism	family.Lactobacillaceae	0.0137728	0.00952379	0.148489	922	0.689906
metab_100000936	3-methyl-2-oxobutyrate		Amino Acid	Leucine, Isoleucine and Valine Metabolism	genus.Negativibacillus	-0.00717682	0.00496287	0.148501	922	0.689931
metab_100001211	sebacate (C10-DC)		Lipid	Fatty Acid, Dicarboxylate	Species.crossotus	0.0113477	0.00784726	0.14851	922	0.689931
metab_100001257	N-acetylasparagine		Amino Acid	Alanine and Aspartate Metabolism	genus..Bacteroides..pectinophilus.group	-0.0273094	0.0188848	0.148501	922	0.689931
metab_100001658	taurolithocholate 3-sulfate		Lipid	Secondary Bile Acid Metabolism	genus.Coprococcus	0.0332263	0.0229766	0.148502	922	0.689931
metab_100015640	N-palmitoylserine		Lipid	Endocannabinoid	genus.Klebsiella	0.0155058	0.0107227	0.148509	922	0.689931
metab_100015967	carotene diol (2)		Cofactors and Vitamins	Vitamin A Metabolism	Species.thetaiotaomicron	0.0116603	0.00806332	0.148503	922	0.689931
metab_100019978	octadecenedioate (C18:1-DC)		Lipid	Fatty Acid, Dicarboxylate	phylum.Synergistota	-0.0352983	0.0244097	0.148508	922	0.689931
metab_999912101	X - 12101		NA	NA	Species.eutactus	0.0111723	0.00772584	0.148504	922	0.689931
metab_999921733	X - 21733		NA	NA	order.Peptostreptococcales.Tissierellales	0.0297841	0.0205962	0.148501	922	0.689931
metab_999921842	X - 21842		NA	NA	genus.Haemophilus	0.0278184	0.0192372	0.148508	922	0.689931
metab_999919438	X - 19438		NA	NA	Species.secundus	-0.0280492	0.0193973	0.14852	922	0.689971
metab_100009002	1-(1-enyl-palmitoyl)-2-arachidonoyl-GPE (P-16:0/20:4)*		Lipid	Plasmalogen	genus.Christensenellaceae.R.7.group	0.0107192	0.00741293	0.148525	922	0.689987
metab_1053	3-ureidopropionate		Nucleotide	Pyrimidine Metabolism, Uracil containing	family.Peptostreptococcaceae	-0.00814418	0.00563219	0.148528	922	0.689996
metab_100001461	1-stearoyl-GPE (18:0)		Lipid	Lysophospholipid	genus.NK4A214.group	0.0107923	0.00746364	0.148534	922	0.690003
metab_100002284	2S,3R-dihydroxybutyrate		Lipid	Fatty Acid, Dihydroxy	Species.virosa	0.0206551	0.0142845	0.148535	922	0.690003
metab_100002927	S-methylcysteine sulfoxide		Amino Acid	Methionine, Cysteine, SAM and Taurine Metabolism	genus.Solobacterium	-0.0357061	0.0246936	0.14854	922	0.690003
metab_100004088	retinal		Cofactors and Vitamins	Vitamin A Metabolism	genus.Subdoligranulum	-0.0129404	0.00894931	0.148538	922	0.690003
metab_100015684	myristoyl-linoleoyl-glycerol (14:0/18:2) [2]*		Lipid	Diacylglycerol	Species.histaminiformans	-0.0605223	0.0418556	0.148535	922	0.690003
metab_100015837	arachidonoylcarnitine (C20:4)		Lipid	Fatty Acid Metabolism (Acyl Carnitine, Polyunsaturated)	Species.bacterium.2	-0.0108805	0.00752472	0.14854	922	0.690003
metab_100020262	glutamine conjugate of C6H10O2 (2)*		Partially Characterized Molecules	Partially Characterized Molecules	Species.eggerthii	-0.019637	0.0135805	0.148536	922	0.690003
metab_100020360	8-methoxykynurenate		Amino Acid	Tryptophan Metabolism	Species.salivarius	0.0307383	0.0212581	0.148541	922	0.690003
metab_100001392	laurylcarnitine (C12)		Lipid	Fatty Acid Metabolism (Acyl Carnitine, Medium Chain)	Species.parasanguinis	-0.0379055	0.026215	0.148545	922	0.69001
metab_100000870	saccharin		Xenobiotics	Food Component/Plant	genus.Faecalitalea	-0.0751056	0.0519424	0.148547	922	0.690015
metab_100001614	hexadecanedioate (C16-DC)		Lipid	Fatty Acid, Dicarboxylate	order.Lachnospirales	-0.0424792	0.0293785	0.14855	922	0.690023
metab_100002106	sphingomyelin (d18:1/18:1, d18:2/18:0)		Lipid	Sphingomyelins	order.Peptococcales	0.00916137	0.00633608	0.148556	922	0.690044
metab_100001211	sebacate (C10-DC)		Lipid	Fatty Acid, Dicarboxylate	Species.copri	0.0121537	0.00840567	0.148559	922	0.690046
metab_100009406	palmitoleoylcarnitine (C16:1)*		Lipid	Fatty Acid Metabolism (Acyl Carnitine, Monounsaturated)	Species.succinatiphilus	-0.040612	0.028088	0.148562	922	0.690046
metab_100021363	vanillic acid glycine		Xenobiotics	Food Component/Plant	genus.Lactiplantibacillus	0.0557348	0.0385471	0.148562	922	0.690046
metab_1135	ursodeoxycholate		Lipid	Secondary Bile Acid Metabolism	genus.Peptococcus	-0.0263684	0.0182369	0.148563	922	0.690046
metab_100006376	3-methoxycatechol sulfate (2)		Xenobiotics	Benzoate Metabolism	family.Hafniaceae	-0.0546041	0.0377655	0.148565	922	0.690047
metab_999924947	X - 24947		NA	NA	genus.Parabacteroides	-0.0207188	0.0143297	0.148566	922	0.690047
metab_100001278	10-heptadecenoate (17:1n7)		Lipid	Long Chain Monounsaturated Fatty Acid	phylum.Firmicutes	-0.0518733	0.0358772	0.148569	922	0.690056
metab_100001550	homostachydrine*		Xenobiotics	Food Component/Plant	genus.Roseburia	-0.0281563	0.0194739	0.148573	922	0.690064
metab_100001293	N-acetylhistidine		Amino Acid	Histidine Metabolism	Species.ihumii	-0.0241067	0.0166734	0.148581	922	0.690088
metab_100015745	glycosyl ceramide (d18:2/24:1, d18:1/24:2)*		Lipid	Hexosylceramides (HCER)	order.Pseudomonadales	-0.0303608	0.0209992	0.148583	922	0.690088
metab_452	palmitoleate (16:1n7)		Lipid	Long Chain Monounsaturated Fatty Acid	genus.Ruminiclostridium	0.0485406	0.0335734	0.148584	922	0.690088
metab_999921796	X - 21796		NA	NA	genus.Dialister	0.00601735	0.00416192	0.148582	922	0.690088
metab_999911299	X - 11299		NA	NA	genus.Anaeroplasma	-0.0515943	0.0356857	0.148586	922	0.690091
metab_100002102	N-acetyl-beta-alanine		Nucleotide	Pyrimidine Metabolism, Uracil containing	Species.ovatus	0.00815864	0.00564306	0.148591	922	0.690093
metab_1084	N-acetylvaline		Amino Acid	Leucine, Isoleucine and Valine Metabolism	genus..Clostridium..innocuum.group	-0.0141594	0.00979355	0.14859	922	0.690093
metab_498	retinol (Vitamin A)		Cofactors and Vitamins	Vitamin A Metabolism	genus.UC5.1.2E3	-0.0153344	0.0106063	0.148588	922	0.690093
metab_100003434	imidazole propionate		Amino Acid	Histidine Metabolism	family.Pasteurellaceae	0.0214228	0.0148177	0.148597	922	0.690103
metab_100009139	1-myristoyl-2-arachidonoyl-GPC (14:0/20:4)*		Lipid	Phosphatidylcholine (PC)	Species.edouardi	0.0120987	0.0083684	0.148597	922	0.690103
metab_999911483	X - 11483		NA	NA	genus.DTU089	-0.0278039	0.0192313	0.148597	922	0.690103
metab_100001403	5-acetylamino-6-amino-3-methyluracil		Xenobiotics	Xanthine Metabolism	Species.bifidum	-0.0351717	0.0243278	0.148602	922	0.690116
metab_100001149	3-methylcrotonylglycine		Amino Acid	Leucine, Isoleucine and Valine Metabolism	Species.atypica	-0.0250083	0.0172982	0.148609	922	0.690123
metab_100001405	1-methylxanthine		Xenobiotics	Xanthine Metabolism	genus.Anaerofilum	-0.0542459	0.0375217	0.148608	922	0.690123
metab_100001561	2-palmitoleoyl-GPC (16:1)*		Lipid	Lysophospholipid	Species.copri	-0.0132613	0.00917287	0.148611	922	0.690123
metab_100005350	1-linolenoyl-GPC (18:3)*		Lipid	Lysophospholipid	Species.massiliensis.3	0.0176411	0.0122023	0.148609	922	0.690123
metab_100020004	3-carboxy-4-methyl-5-pentyl-2-furanpropionate (3-CMPFP)**		Lipid	Fatty Acid, Dicarboxylate	genus.Methanobrevibacter	-0.0266003	0.0183994	0.14861	922	0.690123
metab_100001073	androsterone sulfate		Lipid	Androgenic Steroids	family.Synergistaceae	-0.0543136	0.0375691	0.148614	922	0.690124
metab_100019975	hexadecenedioate (C16:1-DC)*		Lipid	Fatty Acid, Dicarboxylate	Species.pamelaeae	0.0390291	0.0269966	0.148613	922	0.690124
metab_100009162	1-(1-enyl-palmitoyl)-2-palmitoyl-GPC (P-16:0/16:0)*		Lipid	Plasmalogen	genus.Lachnospiraceae.UCG.004	-0.00935083	0.00646808	0.148617	922	0.69013
metab_338	gluconate		Xenobiotics	Food Component/Plant	family.Carnobacteriaceae	-0.040456	0.0279842	0.148621	922	0.690144
metab_1052	glycerate		Carbohydrate	Glycolysis, Gluconeogenesis, and Pyruvate Metabolism	Species.pleomorphus	-0.0468592	0.0324135	0.148623	922	0.690144
metab_100001151	butyrylglycine		Lipid	Fatty Acid Metabolism (also BCAA Metabolism)	order.Peptostreptococcales.Tissierellales	0.0172881	0.0119586	0.148624	922	0.690145
metab_100000295	tartarate		Xenobiotics	Food Component/Plant	genus..Eubacterium..xylanophilum.group	0.0179965	0.0124494	0.148648	922	0.690147
metab_100000580	1,5-anhydroglucitol (1,5-AG)		Carbohydrate	Glycolysis, Gluconeogenesis, and Pyruvate Metabolism	Species.clarus	-0.0152892	0.0105765	0.148645	922	0.690147
metab_100000846	erythritol		Xenobiotics	Food Component/Plant	Species.anaerobia	-0.0216795	0.0149972	0.148649	922	0.690147
metab_100000870	saccharin		Xenobiotics	Food Component/Plant	phylum.Actinobacteriota	-0.0447505	0.0309566	0.148645	922	0.690147
metab_100001253	N-acetylglutamine		Amino Acid	Glutamate Metabolism	genus.Streptococcus	-0.010731	0.00742328	0.148646	922	0.690147
metab_100001412	N2,N2-dimethylguanosine		Nucleotide	Purine Metabolism, Guanine containing	genus.CAG.352	0.00636634	0.0044041	0.148657	922	0.690147
metab_100001806	o-cresol sulfate		Xenobiotics	Benzoate Metabolism	genus.Butyrivibrio	0.0256759	0.0177613	0.148641	922	0.690147
metab_100001876	sphinganine-1-phosphate		Lipid	Sphingolipid Synthesis	genus.FD2005	0.0150578	0.0104167	0.148657	922	0.690147
metab_100005391	3-(3-hydroxyphenyl)propionate sulfate		Xenobiotics	Benzoate Metabolism	Species.putredinis	-0.0206539	0.0142873	0.14864	922	0.690147
metab_100009275	methylsuccinoylcarnitine		Amino Acid	Leucine, Isoleucine and Valine Metabolism	Species.pectinoschiza	-0.0127408	0.00881349	0.148642	922	0.690147
metab_100009329	ascorbic acid 2-sulfate		Cofactors and Vitamins	Ascorbate and Aldarate Metabolism	Species.bromii	-0.00844957	0.00584491	0.148634	922	0.690147
metab_100010936	oleoyl-arachidonoyl-glycerol (18:1/20:4) [1]*		Lipid	Diacylglycerol	family.Acidaminococcaceae	-0.0122757	0.00849176	0.148642	922	0.690147
metab_100015632	N-stearoyl-sphingadienine (d18:2/18:0)*		Lipid	Ceramides	family.Hafniaceae	0.039273	0.0271663	0.148628	922	0.690147
metab_100015962	N,N,N-trimethyl-5-aminovalerate		Amino Acid	Lysine Metabolism	family.Veillonellaceae	-0.00949637	0.00656905	0.148635	922	0.690147
metab_100020423	1-carboxyethylvaline	N-lactoyl valine	Amino Acid	Leucine, Isoleucine and Valine Metabolism	family.Tannerellaceae	-0.0129965	0.00899064	0.148654	922	0.690147
metab_100020487	N-acetyl-isoputreanine		Amino Acid	Polyamine Metabolism	Species.mucilaginosa	-0.0555086	0.038398	0.148638	922	0.690147
metab_100021103	pregnenetriol sulfate*		Lipid	Pregnenolone Steroids	Species.inulinivorans	0.0107268	0.00742035	0.148645	922	0.690147
metab_1001	trans-4-hydroxyproline		Amino Acid	Urea cycle; Arginine and Proline Metabolism	genus.Butyricicoccus	0.0128244	0.00887126	0.148638	922	0.690147
metab_363	myo-inositol		Lipid	Inositol Metabolism	Species.massiliensis.9	-0.0307241	0.0212543	0.148658	922	0.690147
metab_466	phytanate		Xenobiotics	Food Component/Plant	Species.longicatena	0.015331	0.0106049	0.148626	922	0.690147
metab_50	spermidine		Amino Acid	Polyamine Metabolism	genus.Epulopiscium	-0.0234994	0.0162565	0.148658	922	0.690147
metab_999916580	X - 16580		NA	NA	genus.Dorea	0.0194042	0.0134234	0.148656	922	0.690147
metab_100002070	2-hydroxyglutarate		Lipid	Fatty Acid, Dicarboxylate	order.Methanobacteriales	-0.0238287	0.0164845	0.148664	922	0.69015
metab_100015637	2-hydroxybehenate		Lipid	Fatty Acid, Monohydroxy	family.Victivallaceae	0.0201249	0.0139223	0.148665	922	0.69015
metab_100015787	sphingomyelin (d18:1/19:0, d19:1/18:0)*		Lipid	Sphingomyelins	genus.Lachnospiraceae.NK4A136.group	0.0130276	0.00901242	0.148664	922	0.69015
metab_100020360	8-methoxykynurenate		Amino Acid	Tryptophan Metabolism	family.Acidaminococcaceae	-0.0104649	0.0072396	0.148666	922	0.69015
metab_999925371	X - 25371		NA	NA	family.Saccharimonadaceae	0.0171616	0.0118723	0.148666	922	0.69015
metab_100010930	palmitoleoyl-linoleoyl-glycerol (16:1/18:2) [1]*		Lipid	Diacylglycerol	genus.Lactonifactor	0.0653592	0.0452161	0.148674	922	0.690165
metab_100010942	linoleoyl-linoleoyl-glycerol (18:2/18:2) [2]*		Lipid	Diacylglycerol	Species.rubiinfantis	-0.0543063	0.0375699	0.148678	922	0.690165
metab_132	3-phosphoglycerate		Carbohydrate	Glycolysis, Gluconeogenesis, and Pyruvate Metabolism	Species.mayombei	-0.0390319	0.0270029	0.148678	922	0.690165
metab_62	12,13-DiHOME		Lipid	Fatty Acid, Dihydroxy	phylum.Firmicutes	-0.0380458	0.0263205	0.148675	922	0.690165
metab_999923780	X - 23780		NA	NA	family.Flavobacteriaceae	-0.0387756	0.0268253	0.148673	922	0.690165
metab_999924588	X - 24588		NA	NA	phylum.Desulfobacterota	-0.0117944	0.00815947	0.148676	922	0.690165
metab_100010937	oleoyl-arachidonoyl-glycerol (18:1/20:4) [2]*		Lipid	Diacylglycerol	genus.Family.XIII.UCG.001	-0.0162371	0.0112331	0.14868	922	0.690166
metab_100000039	methionine sulfoxide		Amino Acid	Methionine, Cysteine, SAM and Taurine Metabolism	genus.Lachnospiraceae.NK4A136.group	0.0079319	0.00548771	0.1487	922	0.690209
metab_100000265	kynurenine		Amino Acid	Tryptophan Metabolism	Species.omnicolens	0.0398729	0.0275882	0.148729	922	0.690209
metab_100000406	ribitol		Carbohydrate	Pentose Metabolism	Species.filiformis	0.0189197	0.0130918	0.148768	922	0.690209
metab_100000706	alpha-hydroxyisocaproate		Amino Acid	Leucine, Isoleucine and Valine Metabolism	family.Enterococcaceae	0.0143633	0.00993813	0.148733	922	0.690209
metab_100000773	3-hydroxyoctanoate		Lipid	Fatty Acid, Monohydroxy	genus.Candidatus.Soleaferrea	0.0206167	0.0142666	0.148783	922	0.690209
metab_100001051	1-methylhistidine		Amino Acid	Histidine Metabolism	genus.Butyricimonas	0.0136862	0.00947024	0.148759	922	0.690209
metab_100001108	3-methylxanthine		Xenobiotics	Xanthine Metabolism	genus.Eubacterium	-0.0606683	0.0419765	0.148729	922	0.690209
metab_100001170	3-hydroxy-2-ethylpropionate		Amino Acid	Leucine, Isoleucine and Valine Metabolism	family.Bifidobacteriaceae	-0.0074161	0.00513192	0.148785	922	0.690209
metab_100001170	3-hydroxy-2-ethylpropionate		Amino Acid	Leucine, Isoleucine and Valine Metabolism	genus.Lactococcus	0.0129179	0.00893826	0.148745	922	0.690209
metab_100001271	1-stearoyl-GPC (18:0)		Lipid	Lysophospholipid	Species.massiliensis.8	-0.0282394	0.0195388	0.148726	922	0.690209
metab_100001391	stearoylcarnitine (C18)		Lipid	Fatty Acid Metabolism (Acyl Carnitine, Long Chain Saturated)	order.Desulfovibrionales	-0.011295	0.00781559	0.148758	922	0.690209
metab_100001400	1-methylurate		Xenobiotics	Xanthine Metabolism	genus.Rikenellaceae.RC9.gut.group	-0.0734538	0.0508255	0.14875	922	0.690209
metab_100001412	N2,N2-dimethylguanosine		Nucleotide	Purine Metabolism, Guanine containing	class.Verrucomicrobiae	0.00880008	0.0060894	0.148769	922	0.690209
metab_100001417	phenylacetylglutamine		Peptide	Acetylated Peptides	genus..Eubacterium..eligens.group	0.0146005	0.0101034	0.14878	922	0.690209
metab_100001425	5,6-dihydrouridine		Nucleotide	Pyrimidine Metabolism, Uracil containing	genus.UCG.002	0.00685178	0.00474128	0.148773	922	0.690209
metab_100001511	1-palmitoleoyl-GPC (16:1)*		Lipid	Lysophospholipid	genus.Colidextribacter	0.013135	0.00908806	0.148724	922	0.690209
metab_100001605	catechol sulfate		Xenobiotics	Benzoate Metabolism	Species.jalaludinii	0.0281992	0.0195115	0.148738	922	0.690209
metab_100001734	N6-acetyllysine		Amino Acid	Lysine Metabolism	Species.animalis	0.0177521	0.0122839	0.148765	922	0.690209
metab_100001756	4-ethylphenylsulfate		Xenobiotics	Benzoate Metabolism	genus.Granulicatella	-0.0863289	0.0597388	0.14878	922	0.690209
metab_100001756	4-ethylphenylsulfate		Xenobiotics	Benzoate Metabolism	Species.glucerasea	-0.0548839	0.0379736	0.148721	922	0.690209
metab_100001767	pyrraline		Xenobiotics	Food Component/Plant	family.Streptococcaceae	0.0142159	0.00983725	0.148781	922	0.690209
metab_100002009	5alpha-pregnan-3beta,20beta-diol monosulfate (1)		Lipid	Progestin Steroids	genus.UCG.005	0.0177411	0.0122761	0.148762	922	0.690209
metab_100003397	trimethylamine N-oxide		Lipid	Phospholipid Metabolism	Species.stercoris	-0.0179026	0.0123867	0.148724	922	0.690209
metab_100004046	N-acetylcarnosine		Amino Acid	Histidine Metabolism	Species.excrementihominis	-0.017817	0.0123292	0.148781	922	0.690209
metab_100004089	2-hydroxydecanoate		Lipid	Fatty Acid, Monohydroxy	family.Ethanoligenenaceae	0.042995	0.029751	0.148764	922	0.690209
metab_100005834	9-hydroxystearate		Lipid	Fatty Acid, Monohydroxy	genus.Erysipelatoclostridium	0.0153841	0.0106435	0.148699	922	0.690209
metab_100005985	sphingomyelin (d18:2/14:0, d18:1/14:1)*		Lipid	Sphingomyelins	order.Burkholderiales	-0.0111207	0.00769544	0.148782	922	0.690209
metab_100006191	p-cresol glucuronide*		Amino Acid	Tyrosine Metabolism	genus.Parasutterella	-0.0337193	0.0233326	0.148766	922	0.690209
metab_100006641	glycochenodeoxycholate 3-sulfate		Lipid	Primary Bile Acid Metabolism	Species.intestinalis.2	0.0357069	0.0247086	0.148776	922	0.690209
metab_100008956	sphingomyelin (d18:2/23:0, d18:1/23:1, d17:1/24:1)*		Lipid	Sphingomyelins	family.Methanobacteriaceae	-0.0258933	0.0179145	0.148703	922	0.690209
metab_100008980	1-stearoyl-2-linoleoyl-GPC (18:0/18:2)*		Lipid	Phosphatidylcholine (PC)	order.Clostridiales	0.0055479	0.00383856	0.148724	922	0.690209
metab_100009009	1-(1-enyl-palmitoyl)-2-linoleoyl-GPC (P-16:0/18:2)*		Lipid	Plasmalogen	Species.bacterium.2	0.010523	0.00728102	0.148735	922	0.690209
metab_100010917	palmitoyl-oleoyl-glycerol (16:0/18:1) [2]*		Lipid	Diacylglycerol	genus..Clostridium..innocuum.group	0.0346872	0.0240011	0.148745	922	0.690209
metab_100010941	linoleoyl-linoleoyl-glycerol (18:2/18:2) [1]*		Lipid	Diacylglycerol	genus.Megamonas	0.0409633	0.0283463	0.148781	922	0.690209
metab_100010955	perfluorooctanesulfonate (PFOS)		Xenobiotics	Chemical	Species.champanellensis	-0.0203937	0.0141115	0.14876	922	0.690209
metab_100015792	sphingomyelin (d18:1/25:0, d19:0/24:1, d20:1/23:0, d19:1/24:0)*		Lipid	Sphingomyelins	Species.stercoris.1	-0.013041	0.00902323	0.148734	922	0.690209
metab_100015882	glycosyl ceramide (d18:1/20:0, d16:1/22:0)*		Lipid	Hexosylceramides (HCER)	genus.Erysipelotrichaceae.UCG.003	0.00786871	0.00544435	0.148727	922	0.690209
metab_100019981	heptenedioate (C7:1-DC)*		Lipid	Fatty Acid, Dicarboxylate	family.Atopobiaceae	-0.021325	0.0147545	0.148719	922	0.690209
metab_100020004	3-carboxy-4-methyl-5-pentyl-2-furanpropionate (3-CMPFP)**		Lipid	Fatty Acid, Dicarboxylate	genus.Citrobacter	-0.0381323	0.0263861	0.148763	922	0.690209
metab_100020377	ethyl beta-glucopyranoside		Xenobiotics	Food Component/Plant	family.Prevotellaceae	0.0212802	0.0147238	0.148729	922	0.690209
metab_100020419	1-carboxyethylphenylalanine	N-lactoyl phenylalanine	Amino Acid	Phenylalanine Metabolism	genus.Christensenella	0.0252504	0.017471	0.148733	922	0.690209
metab_100020631	4-methylhexanoylglutamine		Lipid	Fatty Acid Metabolism (Acyl Glutamine)	class.Verrucomicrobiae	0.0155053	0.0107296	0.148783	922	0.690209
metab_100021324	3,5-dichloro-2,6-dihydroxybenzoic acid		Xenobiotics	Chemical	family.Enterococcaceae	-0.0227511	0.0157422	0.148745	922	0.690209
metab_100022006	bilirubin degradation product, C17H18N2O4 (2)**		Partially Characterized Molecules	Partially Characterized Molecules	genus.Colidextribacter	0.0136831	0.009467	0.148715	922	0.690209
metab_1002	allantoin		Nucleotide	Purine Metabolism, (Hypo)Xanthine/Inosine containing	family.Peptostreptococcaceae	0.00599477	0.00414755	0.148704	922	0.690209
metab_1025	pipecolate		Amino Acid	Lysine Metabolism	genus..Eubacterium..hallii.group	-0.0224006	0.015501	0.148782	922	0.690209
metab_1083	N-acetylmethionine		Amino Acid	Methionine, Cysteine, SAM and Taurine Metabolism	genus.Coprobacillus	-0.0155322	0.0107459	0.148696	922	0.690209
metab_1518	N-palmitoyl-sphingosine (d18:1/16:0)		Lipid	Ceramides	Species.colihominis	-0.0240334	0.0166297	0.148749	922	0.690209
metab_266	cholesterol		Lipid	Sterol	family.Coriobacteriales.Incertae.Sedis	0.00930647	0.00643988	0.148773	922	0.690209
metab_338	gluconate		Xenobiotics	Food Component/Plant	Species.filiformis	-0.0257394	0.017808	0.148701	922	0.690209
metab_881	cytosine		Nucleotide	Pyrimidine Metabolism, Cytidine containing	Species.massiliensis.5	-0.0433681	0.0300076	0.148744	922	0.690209
metab_999910458	X - 10458		NA	NA	genus..Eubacterium..ventriosum.group	0.0118619	0.00820738	0.148733	922	0.690209
metab_999911632	X - 11632		NA	NA	genus..Eubacterium..nodatum.group	-0.0189913	0.0131417	0.148779	922	0.690209
metab_999911795	X - 11795		NA	NA	phylum.Cyanobacteria	-0.0219814	0.0152087	0.148721	922	0.690209
metab_999912283	X - 12283		NA	NA	Species.ihumii	-0.0443187	0.0306631	0.148713	922	0.690209
metab_999915486	X - 15486		NA	NA	class.Saccharimonadia	0.0286112	0.0197962	0.148731	922	0.690209
metab_999921286	X - 21286		NA	NA	genus.Leuconostoc	-0.0549543	0.0380232	0.148731	922	0.690209
metab_999923636	X - 23636		NA	NA	family.Eggerthellaceae	-0.010434	0.00721997	0.148767	922	0.690209
metab_999923974	X - 23974		NA	NA	family.Coriobacteriales.Incertae.Sedis	0.00865938	0.00599219	0.148779	922	0.690209
metab_999924328	X - 24328		NA	NA	genus.Butyricicoccus	-0.0156345	0.0108168	0.148699	922	0.690209
metab_999924337	X - 24337		NA	NA	genus.Ruminiclostridium	0.0322321	0.0223	0.148701	922	0.690209
metab_999924418	X - 24418		NA	NA	genus.CAG.352	0.00851056	0.00588897	0.148763	922	0.690209
metab_999924546	X - 24546		NA	NA	genus.Lachnospiraceae.UCG.009	-0.0442622	0.0306273	0.148757	922	0.690209
metab_999925810	X - 25810		NA	NA	order.RF39	-0.0122752	0.0084933	0.14873	922	0.690209
metab_100001073	androsterone sulfate		Lipid	Androgenic Steroids	genus.Hafnia.Obesumbacterium	-0.0621256	0.0429917	0.148794	922	0.690218
metab_100001658	taurolithocholate 3-sulfate		Lipid	Secondary Bile Acid Metabolism	genus.Gordonibacter	-0.055599	0.0384752	0.148793	922	0.690218
metab_1022	picolinate		Amino Acid	Tryptophan Metabolism	Species.wadsworthensis	-0.0118133	0.00817495	0.148794	922	0.690218
metab_999912216	X - 12216		NA	NA	Species.comes	0.0236004	0.0163317	0.148791	922	0.690218
metab_999923787	X - 23787		NA	NA	genus.Marvinbryantia	0.0141334	0.0097804	0.14879	922	0.690218
metab_100004208	guaiacol sulfate		Xenobiotics	Benzoate Metabolism	genus.GCA.900066755	-0.0614339	0.0425133	0.148796	922	0.690221
metab_100001756	4-ethylphenylsulfate		Xenobiotics	Benzoate Metabolism	Species.massiliensis.2	0.0404198	0.0279713	0.148798	922	0.690221
metab_100001868	4-allylphenol sulfate		Xenobiotics	Food Component/Plant	family.Peptostreptococcaceae	0.0209885	0.0145246	0.148802	922	0.690233
metab_100003001	1-(1-enyl-stearoyl)-GPE (P-18:0)*		Lipid	Lysoplasmalogen	Species.microfusus	-0.0363764	0.0251736	0.148804	922	0.690237
metab_452	palmitoleate (16:1n7)		Lipid	Long Chain Monounsaturated Fatty Acid	genus.Butyricimonas	0.0229374	0.0158736	0.14881	922	0.69026
metab_100001569	1-oleoyl-GPE (18:1)		Lipid	Lysophospholipid	Species.putredinis	-0.011107	0.00768654	0.148813	922	0.690264
metab_1668	taurodeoxycholate		Lipid	Secondary Bile Acid Metabolism	Species.plautii	0.0344232	0.0238228	0.148818	922	0.690282
metab_158	5,6-dihydrothymine		Nucleotide	Pyrimidine Metabolism, Thymine containing	Species.justesenii	-0.035662	0.0246806	0.148828	922	0.69032
metab_100001567	1-palmitoyl-GPE (16:0)		Lipid	Lysophospholipid	genus.Coriobacteriaceae.UCG.002	-0.0320407	0.0221746	0.14883	922	0.690323
metab_100001777	1-oleoyl-GPI (18:1)		Lipid	Lysophospholipid	genus.Succinivibrio	-0.0441199	0.0305347	0.148835	922	0.690335
metab_100006644	taurodeoxycholic acid 3-sulfate		Lipid	Secondary Bile Acid Metabolism	Species.scindens	0.102554	0.0709762	0.148836	922	0.690335
metab_100000711	4-acetylphenol sulfate		Xenobiotics	Benzoate Metabolism	Species.massiliensis.9	-0.0595968	0.0412474	0.148849	922	0.690355
metab_100001392	laurylcarnitine (C12)		Lipid	Fatty Acid Metabolism (Acyl Carnitine, Medium Chain)	Species.pectinoschiza	0.0124419	0.00861109	0.148847	922	0.690355
metab_100008903	1,2-dilinoleoyl-GPC (18:2/18:2)		Lipid	Phosphatidylcholine (PC)	Species.mutans	0.0185231	0.01282	0.14885	922	0.690355
metab_100020496	sulfate of piperine metabolite C16H19NO3 (2)*		Xenobiotics	Food Component/Plant	family.Oscillospiraceae	-0.0486096	0.0336432	0.148851	922	0.690355
metab_1084	N-acetylvaline		Amino Acid	Leucine, Isoleucine and Valine Metabolism	phylum.Actinobacteriota	-0.0097156	0.00672419	0.148846	922	0.690355
metab_209	adenosine 5'-monophosphate (AMP)		Nucleotide	Purine Metabolism, Adenine containing	genus.Erysipelatoclostridium	0.01378	0.00953721	0.148847	922	0.690355
metab_564	threonine		Amino Acid	Glycine, Serine and Threonine Metabolism	genus.Ligilactobacillus	-0.0123086	0.00851882	0.148846	922	0.690355
metab_100004575	N2,N5-diacetylornithine		Amino Acid	Urea cycle; Arginine and Proline Metabolism	Species.vadensis	-0.0546335	0.0378127	0.148854	922	0.690364
metab_563	glutamine		Amino Acid	Glutamate Metabolism	genus.Anaerofilum	-0.0188426	0.0130413	0.148855	922	0.690364
metab_100001869	1-stearoyl-2-arachidonoyl-GPC (18:0/20:4)		Lipid	Phosphatidylcholine (PC)	Species.sedimentorum	0.0118885	0.00822829	0.148857	922	0.690365
metab_100001635	ectoine		Xenobiotics	Chemical	genus.Candidatus.Soleaferrea	-0.0336664	0.0233014	0.14886	922	0.69037
metab_100003415	N6-methyllysine		Amino Acid	Lysine Metabolism	Species.massiliensis.7	0.0604726	0.0418556	0.148869	922	0.690374
metab_100005403	etiocholanolone glucuronide		Lipid	Androgenic Steroids	Species.ihumii	-0.0439548	0.030423	0.148869	922	0.690374
metab_132	3-phosphoglycerate		Carbohydrate	Glycolysis, Gluconeogenesis, and Pyruvate Metabolism	Species.eutactus	-0.00828044	0.00573117	0.148864	922	0.690374
metab_1648	taurocholate		Lipid	Primary Bile Acid Metabolism	genus.Turicibacter	-0.0233623	0.0161699	0.148867	922	0.690374
metab_999918888	X - 18888		NA	NA	family.Streptococcaceae	-0.0135283	0.0093634	0.148863	922	0.690374
metab_999926106	X - 26106		NA	NA	Species.cutis	0.0401703	0.0278035	0.148869	922	0.690374
metab_100001882	glycosyl-N-stearoyl-sphingosine (d18:1/18:0)		Lipid	Hexosylceramides (HCER)	Species.biformis	0.0145624	0.0100795	0.148877	922	0.69038
metab_100010917	palmitoyl-oleoyl-glycerol (16:0/18:1) [2]*		Lipid	Diacylglycerol	genus.Family.XIII.UCG.001	-0.0179919	0.0124532	0.148878	922	0.69038
metab_1053	3-ureidopropionate		Nucleotide	Pyrimidine Metabolism, Uracil containing	family.Oxalobacteraceae	-0.0168859	0.0116877	0.14888	922	0.69038
metab_999918913	X - 18913		NA	NA	genus.Fusicatenibacter	0.015985	0.0110641	0.148876	922	0.69038
metab_999923782	X - 23782		NA	NA	family.Erysipelotrichaceae	-0.0128812	0.00891578	0.148878	922	0.69038
metab_999925422	X - 25422		NA	NA	family.Eubacteriaceae	-0.0402933	0.027889	0.148873	922	0.69038
metab_999916935	X - 16935		NA	NA	Species.edouardi	-0.016803	0.0116304	0.148882	922	0.690385
metab_100000269	glycerophosphorylcholine (GPC)		Lipid	Phospholipid Metabolism	Species.crossotus	-0.00901473	0.00624007	0.148908	922	0.690389
metab_100001211	sebacate (C10-DC)		Lipid	Fatty Acid, Dicarboxylate	Species.omnicolens	0.0532451	0.0368561	0.148901	922	0.690389
metab_100001253	N-acetylglutamine		Amino Acid	Glutamate Metabolism	family.Hydrogenoanaerobacterium	0.0306127	0.0211905	0.148911	922	0.690389
metab_100001456	7-methylguanine		Nucleotide	Purine Metabolism, Guanine containing	genus.Lachnospiraceae.ND3007.group	0.00931087	0.00644483	0.148894	922	0.690389
metab_100001577	N-acetylcitrulline		Amino Acid	Urea cycle; Arginine and Proline Metabolism	genus.Eisenbergiella	0.0265493	0.0183778	0.148912	922	0.690389
metab_100002196	13-HODE + 9-HODE		Lipid	Fatty Acid, Monohydroxy	genus.Butyrivibrio	0.0127274	0.00881006	0.14891	922	0.690389
metab_100002196	13-HODE + 9-HODE		Lipid	Fatty Acid, Monohydroxy	Species.comes	-0.0139252	0.00963917	0.14891	922	0.690389
metab_100006098	3-hydroxypyridine sulfate		Xenobiotics	Chemical	Species.histaminiformans	0.0848042	0.0586999	0.148893	922	0.690389
metab_100006171	eugenol sulfate		Xenobiotics	Food Component/Plant	Species.eutactus	0.0210613	0.014578	0.148886	922	0.690389
metab_100006644	taurodeoxycholic acid 3-sulfate		Lipid	Secondary Bile Acid Metabolism	Species.finegoldii.1	0.0297915	0.0206209	0.148889	922	0.690389
metab_100009407	pimeloylcarnitine/3-methyladipoylcarnitine (C7-DC)		Lipid	Fatty Acid Metabolism (Acyl Carnitine, Dicarboxylate)	Species.piger	0.0350161	0.0242384	0.148907	922	0.690389
metab_100015835	cerotoylcarnitine (C26)*		Lipid	Fatty Acid Metabolism (Acyl Carnitine, Long Chain Saturated)	genus.Ruminiclostridium	0.029698	0.0205569	0.148902	922	0.690389
metab_100015968	carotene diol (3)		Cofactors and Vitamins	Vitamin A Metabolism	order.Burkholderiales	-0.0138835	0.00960996	0.148895	922	0.690389
metab_917	asparagine		Amino Acid	Alanine and Aspartate Metabolism	genus..Eubacterium..nodatum.group	-0.0161212	0.0111592	0.148908	922	0.690389
metab_999912729	X - 12729		NA	NA	genus.Colidextribacter	0.0250617	0.0173476	0.148901	922	0.690389
metab_999913728	X - 13728		NA	NA	Species.plautii	-0.0265888	0.0184051	0.14891	922	0.690389
metab_999922776	X - 22776		NA	NA	order.Chloroplast	0.0319542	0.0221184	0.148898	922	0.690389
metab_999924588	X - 24588		NA	NA	class.Coriobacteriia	0.0113592	0.00786288	0.148904	922	0.690389
metab_999925520	X - 25520		NA	NA	family.Streptococcaceae	-0.0156547	0.0108359	0.148891	922	0.690389
metab_100001403	5-acetylamino-6-amino-3-methyluracil		Xenobiotics	Xanthine Metabolism	Species.justesenii	-0.104801	0.0725464	0.14892	922	0.690403
metab_100006292	sphingomyelin (d18:1/20:1, d18:2/20:0)*		Lipid	Sphingomyelins	family..Eubacterium..coprostanoligenes.group	0.0101212	0.00700619	0.148922	922	0.690403
metab_100015835	cerotoylcarnitine (C26)*		Lipid	Fatty Acid Metabolism (Acyl Carnitine, Long Chain Saturated)	genus.Frisingicoccus	0.0178633	0.0123655	0.148921	922	0.690403
metab_100021123	hydroxy-N6,N6,N6-trimethyllysine*		Amino Acid	Lysine Metabolism	genus.Intestinibacter	0.00812435	0.00562388	0.148918	922	0.690403
metab_100022127	tetrahydrocortisone glucuronide (5)		Lipid	Corticosteroids	class.Synergistia	0.0342421	0.0237035	0.148922	922	0.690403
metab_100015790	sphingomyelin (d18:2/21:0, d16:2/23:0)*		Lipid	Sphingomyelins	genus..Eubacterium..eligens.group	0.0105439	0.00729897	0.14893	922	0.690418
metab_1026	phosphoethanolamine		Lipid	Phospholipid Metabolism	Species.ramosum	-0.0185092	0.0128129	0.148928	922	0.690418
metab_999916397	X - 16397		NA	NA	Species.ramosum	-0.0213745	0.0147964	0.148929	922	0.690418
metab_100002953	16-hydroxypalmitate		Lipid	Fatty Acid, Monohydroxy	family.Eggerthellaceae	-0.00816113	0.00564957	0.148935	922	0.690421
metab_100005717	1-palmitoyl-GPG (16:0)*		Lipid	Lysophospholipid	genus.Oxalobacter	-0.0182583	0.0126394	0.148936	922	0.690421
metab_1134	urate		Nucleotide	Purine Metabolism, (Hypo)Xanthine/Inosine containing	Species.salivarius	0.0155328	0.0107527	0.148936	922	0.690421
metab_999922776	X - 22776		NA	NA	genus.Sutterella	-0.00769533	0.00532709	0.148932	922	0.690421
metab_100002466	cysteinylglycine disulfide*		Amino Acid	Glutathione Metabolism	genus.UCG.009	0.018375	0.0127203	0.148939	922	0.690425
metab_1024	pantothenate		Cofactors and Vitamins	Pantothenate and CoA Metabolism	genus.Anaerostipes	0.0172092	0.0119133	0.148941	922	0.690426
metab_999912216	X - 12216		NA	NA	genus.Oribacterium	-0.0480676	0.0332756	0.148942	922	0.690427
metab_100000802	acetylcarnitine (C2)		Lipid	Fatty Acid Metabolism (Acyl Carnitine, Short Chain)	Species.merdae	0.00886852	0.00613952	0.148951	922	0.690427
metab_100002049	4-hydroxycoumarin		Xenobiotics	Drug - Cardiovascular	Species.saccharivorans	0.0281481	0.0194862	0.148947	922	0.690427
metab_100008994	1-stearoyl-2-linoleoyl-GPI (18:0/18:2)		Lipid	Phosphatidylinositol (PI)	Species.secundus	-0.0277546	0.019214	0.14895	922	0.690427
metab_823	pyruvate		Carbohydrate	Glycolysis, Gluconeogenesis, and Pyruvate Metabolism	Species.parasanguinis	-0.0311578	0.0215698	0.148948	922	0.690427
metab_999912847	X - 12847		NA	NA	family.Hafniaceae	0.082933	0.057413	0.148951	922	0.690427
metab_999917676	X - 17676		NA	NA	Species.colihominis	-0.0267629	0.0185273	0.148947	922	0.690427
metab_100001501	oleoylcarnitine (C18:1)		Lipid	Fatty Acid Metabolism (Acyl Carnitine, Monounsaturated)	family.Peptococcaceae	0.0124357	0.00860928	0.148963	922	0.690446
metab_100001925	cyclo(leu-pro)		Peptide	Dipeptide	family.Saccharimonadaceae	0.0329719	0.0228264	0.14896	922	0.690446
metab_100002514	hydantoin-5-propionate		Amino Acid	Histidine Metabolism	Species.microfusus	-0.0566189	0.0391968	0.148957	922	0.690446
metab_100010925	palmitoyl-arachidonoyl-glycerol (16:0/20:4) [2]*		Lipid	Diacylglycerol	Species.succinatutens	-0.0220098	0.0152373	0.14896	922	0.690446
metab_100022127	tetrahydrocortisone glucuronide (5)		Lipid	Corticosteroids	genus.Erysipelotrichaceae.UCG.003	0.01091	0.00755302	0.148962	922	0.690446
metab_100001006	N-acetylglycine		Amino Acid	Glycine, Serine and Threonine Metabolism	Species.bacterium.2	-0.0132606	0.00918055	0.148974	922	0.690468
metab_100021100	tetradecadienedioate (C14:2-DC)*		Lipid	Fatty Acid, Dicarboxylate	Species.animalis	0.0350537	0.0242684	0.148973	922	0.690468
metab_273	cortisone		Lipid	Corticosteroids	family.Erysipelatoclostridiaceae	0.00866067	0.00599593	0.148972	922	0.690468
metab_999912812	X - 12812		NA	NA	family.Anaerovoracaceae	0.046613	0.0322708	0.148969	922	0.690468
metab_999913507	X - 13507		NA	NA	genus.Pseudomonas	-0.047552	0.0329213	0.148975	922	0.690468
metab_100001977	beta-cryptoxanthin		Cofactors and Vitamins	Vitamin A Metabolism	Species.provencensis	-0.0836673	0.0579264	0.148987	922	0.69048
metab_100006644	taurodeoxycholic acid 3-sulfate		Lipid	Secondary Bile Acid Metabolism	genus.Ligilactobacillus	-0.0281265	0.0194731	0.148986	922	0.69048
metab_100008985	1-palmitoyl-2-dihomo-linolenoyl-GPC (16:0/20:3n3 or 6)*		Lipid	Phosphatidylcholine (PC)	genus.Ruminococcus	-0.00925056	0.0064046	0.148989	922	0.69048
metab_100009131	1-linoleoyl-2-arachidonoyl-GPC (18:2/20:4n6)*		Lipid	Phosphatidylcholine (PC)	class.Verrucomicrobiae	0.00941273	0.00651686	0.148989	922	0.69048
metab_100009246	2-methylserine		Amino Acid	Glycine, Serine and Threonine Metabolism	Species.parvulum	-0.0483645	0.0334846	0.148985	922	0.69048
metab_100009271	(S)-3-hydroxybutyrylcarnitine		Lipid	Fatty Acid Metabolism (Acyl Carnitine, Hydroxy)	genus.Frisingicoccus	0.0190649	0.0131992	0.148981	922	0.69048
metab_100015731	N-palmitoyl-heptadecasphingosine (d17:1/16:0)*		Lipid	Ceramides	family.Clostridiaceae	0.00920807	0.00637516	0.148988	922	0.69048
metab_999926106	X - 26106		NA	NA	genus.Lachnospiraceae.UCG.003	0.0229652	0.0158997	0.148985	922	0.69048
metab_100001393	isovalerylcarnitine (C5)		Amino Acid	Leucine, Isoleucine and Valine Metabolism	genus.Marvinbryantia	-0.0104909	0.00726343	0.148996	922	0.690504
metab_1442	beta-hydroxyisovalerate		Amino Acid	Leucine, Isoleucine and Valine Metabolism	class.Actinobacteria	-0.00743054	0.00514462	0.148998	922	0.690505
metab_100000437	theophylline		Xenobiotics	Xanthine Metabolism	Species.fragilis	-0.0229266	0.0158737	0.149003	922	0.690507
metab_100000453	paraxanthine		Xenobiotics	Xanthine Metabolism	genus.Faecalicoccus	-0.093017	0.0644027	0.149006	922	0.690507
metab_100002024	5alpha-androstan-3beta,17beta-diol monosulfate (2)		Lipid	Androgenic Steroids	family.Synergistaceae	-0.0524603	0.0363223	0.149007	922	0.690507
metab_100002796	cis-4-decenoate (10:1n6)*		Lipid	Medium Chain Fatty Acid	genus.Coriobacteriaceae.UCG.002	0.047217	0.032692	0.149007	922	0.690507
metab_100020014	glucuronide of C10H18O2 (7)*		Partially Characterized Molecules	Partially Characterized Molecules	Species.copri	-0.0246309	0.0170538	0.149006	922	0.690507
metab_1239	2-hydroxystearate		Lipid	Fatty Acid, Monohydroxy	family.Christensenellaceae	0.0110078	0.00762151	0.149004	922	0.690507
metab_100021711	decadienedioic acid (C10:2-DC)**		Lipid	Fatty Acid, Dicarboxylate	Species.hominis	-0.0178533	0.0123613	0.14901	922	0.690511
metab_100003260	carboxyethyl-GABA		Amino Acid	Glutamate Metabolism	genus.Sellimonas	-0.00929258	0.00643412	0.149017	922	0.690514
metab_100019892	2-hydroxyarachidate*		Lipid	Fatty Acid, Monohydroxy	genus..Clostridium..innocuum.group	-0.017612	0.0121944	0.149014	922	0.690514
metab_100020351	N-carbamoylvaline		Amino Acid	Leucine, Isoleucine and Valine Metabolism	order.Chloroplast	-0.0386148	0.0267366	0.149016	922	0.690514
metab_100020479	indoleacetoylcarnitine*		Amino Acid	Tryptophan Metabolism	Species.fairfieldensis	0.0751359	0.0520237	0.149018	922	0.690514
metab_999924307	X - 24307		NA	NA	genus.UCG.005	0.013769	0.00953352	0.149015	922	0.690514
metab_240	3-(4-hydroxyphenyl)lactate		Amino Acid	Tyrosine Metabolism	order.Christensenellales	0.0113737	0.00787521	0.149025	922	0.69054
metab_100015744	ceramide (d18:2/24:1, d18:1/24:2)*		Lipid	Ceramides	genus.Anaerostipes	0.0173357	0.0120034	0.149027	922	0.690543
metab_100001398	3,7-dimethylurate		Xenobiotics	Xanthine Metabolism	genus.Atopobium	-0.0777503	0.0538355	0.149029	922	0.690545
metab_811	alanine		Amino Acid	Alanine and Aspartate Metabolism	Species.saccharivorans	0.0105266	0.0072889	0.149036	922	0.690572
metab_100020409	ascorbic acid 3-sulfate*		Cofactors and Vitamins	Ascorbate and Aldarate Metabolism	genus.HT002	-0.0644226	0.0446083	0.149039	922	0.69058
metab_100006376	3-methoxycatechol sulfate (2)		Xenobiotics	Benzoate Metabolism	family.Oscillospiraceae	-0.0377583	0.0261453	0.149043	922	0.690591
metab_999912117	X - 12117		NA	NA	family.Desulfovibrionaceae	-0.015457	0.0107031	0.149046	922	0.690597
metab_100002990	oleoyl-linoleoyl-glycerol (18:1/18:2) [2]		Lipid	Diacylglycerol	genus..Eubacterium..ventriosum.group	0.015769	0.0109194	0.149053	922	0.690623
metab_100001778	1-linoleoyl-GPI (18:2)*		Lipid	Lysophospholipid	class.Coriobacteriia	-0.0130702	0.00905064	0.149057	922	0.690631
metab_100001501	oleoylcarnitine (C18:1)		Lipid	Fatty Acid Metabolism (Acyl Carnitine, Monounsaturated)	Species.intestinalis.2	0.0176845	0.012246	0.149063	922	0.690653
metab_100001112	3-hydroxylaurate		Lipid	Fatty Acid, Monohydroxy	family.Desulfovibrionaceae	0.0163849	0.0113462	0.149064	922	0.690653
metab_100001730	3,4-dihydroxybutyrate		Lipid	Fatty Acid, Dihydroxy	Species.champanellensis	-0.0127407	0.00882316	0.14909	922	0.690717
metab_100006370	3beta-hydroxy-5-cholestenoate		Lipid	Sterol	genus.Latilactobacillus	-0.0191542	0.0132646	0.149088	922	0.690717
metab_100006435	N-acetylglucosamine/N-acetylgalactosamine		Carbohydrate	Aminosugar Metabolism	phylum.Synergistota	0.0229861	0.0159183	0.149089	922	0.690717
metab_100009055	palmitoyl-linoleoyl-glycerol (16:0/18:2) [2]*		Lipid	Diacylglycerol	class.Bacteroidia	0.0302262	0.0209318	0.149081	922	0.690717
metab_100020214	glyco-beta-muricholate**		Lipid	Primary Bile Acid Metabolism	Species.biformis	0.0327438	0.0226757	0.14909	922	0.690717
metab_100020423	1-carboxyethylvaline	N-lactoyl valine	Amino Acid	Leucine, Isoleucine and Valine Metabolism	genus.Eggerthella	-0.0185316	0.0128333	0.149084	922	0.690717
metab_355	histidine		Amino Acid	Histidine Metabolism	order.Oscillospirales	0.0212037	0.0146837	0.149084	922	0.690717
metab_999917325	X - 17325		NA	NA	genus.Citrobacter	-0.0824412	0.057091	0.149082	922	0.690717
metab_563	glutamine		Amino Acid	Glutamate Metabolism	order.Desulfovibrionales	-0.00836124	0.00579037	0.149094	922	0.690727
metab_100000269	glycerophosphorylcholine (GPC)		Lipid	Phospholipid Metabolism	order.Clostridia.vadinBB60.group	0.0124948	0.00865317	0.149104	922	0.690744
metab_100001086	N-(2-furoyl)glycine		Xenobiotics	Food Component/Plant	genus.UCG.007	0.0427157	0.0295824	0.149104	922	0.690744
metab_100015789	sphingomyelin (d18:2/24:2)*		Lipid	Sphingomyelins	Species.fairfieldensis	-0.0395501	0.02739	0.149102	922	0.690744
metab_932	caprylate (8:0)		Lipid	Medium Chain Fatty Acid	family.Enterobacteriaceae	0.00722554	0.005004	0.149105	922	0.690744
metab_999924518	X - 24518		NA	NA	genus.Anaerofustis	0.026757	0.0185301	0.149099	922	0.690744
metab_100001550	homostachydrine*		Xenobiotics	Food Component/Plant	family.Christensenellaceae	0.0214939	0.0148856	0.149107	922	0.690749
metab_100001108	3-methylxanthine		Xenobiotics	Xanthine Metabolism	Species.massiliensis.1	0.0180424	0.0124953	0.149109	922	0.69075
metab_194	N-formylmethionine		Amino Acid	Methionine, Cysteine, SAM and Taurine Metabolism	genus.Akkermansia	0.0059456	0.00411771	0.149117	922	0.690777
metab_100020241	gamma-glutamylcitrulline*		Peptide	Gamma-glutamyl Amino Acid	genus.Clostridium.sensu.stricto.1	0.00831245	0.00575698	0.149122	922	0.690796
metab_100003434	imidazole propionate		Amino Acid	Histidine Metabolism	order.Izemoplasmatales	-0.0302486	0.0209495	0.149126	922	0.690803
metab_100020825	3-hydroxyhexanoylcarnitine (1)		Lipid	Fatty Acid Metabolism (Acyl Carnitine, Hydroxy)	Species.timonensis	0.036224	0.025088	0.149127	922	0.690803
metab_100009005	1-(1-enyl-palmitoyl)-2-oleoyl-GPE (P-16:0/18:1)*		Lipid	Plasmalogen	family.Family.XI	-0.0328034	0.0227192	0.14913	922	0.690804
metab_132	3-phosphoglycerate		Carbohydrate	Glycolysis, Gluconeogenesis, and Pyruvate Metabolism	genus.Weissella	-0.0382565	0.0264958	0.149128	922	0.690804
metab_999917690	X - 17690		NA	NA	Species.cutis	-0.102832	0.0712209	0.149135	922	0.690816
metab_999926097	X - 26097		NA	NA	Species.fermentans	-0.0152514	0.010563	0.149135	922	0.690816
metab_100008976	1-stearoyl-2-linoleoyl-GPE (18:0/18:2)*		Lipid	Phosphatidylethanolamine (PE)	family.Ruminococcaceae	0.0501405	0.0347276	0.149141	922	0.690829
metab_452	palmitoleate (16:1n7)		Lipid	Long Chain Monounsaturated Fatty Acid	class.Desulfovibrionia	0.0195827	0.013563	0.14914	922	0.690829
metab_302	deoxycholate		Lipid	Secondary Bile Acid Metabolism	genus.Sellimonas	0.0277825	0.0192425	0.149144	922	0.690835
metab_999921319	X - 21319		NA	NA	genus..Eubacterium..xylanophilum.group	-0.0134745	0.0093326	0.149146	922	0.690835
metab_999925267	X - 25267		NA	NA	Species.bacterium	0.0153163	0.0106083	0.149147	922	0.690835
metab_999912844	X - 12844		NA	NA	genus.Bifidobacterium	-0.00975564	0.00675701	0.149153	922	0.690855
metab_100006641	glycochenodeoxycholate 3-sulfate		Lipid	Primary Bile Acid Metabolism	Species.longicatena	-0.0197188	0.0136578	0.149155	922	0.69086
metab_999923787	X - 23787		NA	NA	genus.Lachnoclostridium	0.0187448	0.0129834	0.14916	922	0.690873
metab_100009162	1-(1-enyl-palmitoyl)-2-palmitoyl-GPC (P-16:0/16:0)*		Lipid	Plasmalogen	family.Ethanoligenenaceae	-0.0358397	0.0248242	0.149164	922	0.690877
metab_1215	N-acetylglucosaminylasparagine		Carbohydrate	Aminosugar Metabolism	Species.delbrueckii	0.0121904	0.00844361	0.149165	922	0.690877
metab_999921310	X - 21310		NA	NA	Species.tayi	0.0130482	0.0090378	0.149165	922	0.690877
metab_1668	taurodeoxycholate		Lipid	Secondary Bile Acid Metabolism	Species.distasonis	0.0255095	0.0176692	0.149167	922	0.690881
metab_100006435	N-acetylglucosamine/N-acetylgalactosamine		Carbohydrate	Aminosugar Metabolism	order.Oscillospirales	0.0374576	0.0259454	0.149172	922	0.690891
metab_999912849	X - 12849		NA	NA	genus.Anaerostipes	0.0454747	0.0314985	0.149172	922	0.690891
metab_100021727	cis-3,4-methyleneheptanoate		Lipid	Fatty Acid, Branched	genus.Clostridium.sensu.stricto.1	0.0128907	0.00892887	0.149174	922	0.690893
metab_100006292	sphingomyelin (d18:1/20:1, d18:2/20:0)*		Lipid	Sphingomyelins	genus.Lachnoclostridium	-0.00906059	0.00627602	0.14918	922	0.690913
metab_100001254	N-acetyltryptophan		Amino Acid	Tryptophan Metabolism	genus.Tuzzerella	0.0103394	0.00716202	0.14919	922	0.690917
metab_100001396	7-methylxanthine		Xenobiotics	Xanthine Metabolism	genus.Eubacterium	-0.0620506	0.0429815	0.149187	922	0.690917
metab_100021141	3-hydroxydecanoylcarnitine		Lipid	Fatty Acid Metabolism (Acyl Carnitine, Hydroxy)	Species.colihominis	-0.0325118	0.0225206	0.14919	922	0.690917
metab_278	cysteinylglycine		Amino Acid	Glutathione Metabolism	Species.bacterium.2	-0.0140379	0.00972386	0.149187	922	0.690917
metab_344	guanidinoacetate		Amino Acid	Creatine Metabolism	genus.Coprobacillus	-0.015479	0.0107219	0.149184	922	0.690917
metab_999925172	X - 25172		NA	NA	Species.aerofaciens	0.0133695	0.0092609	0.149189	922	0.690917
metab_100001108	3-methylxanthine		Xenobiotics	Xanthine Metabolism	genus.Prevotellaceae.NK3B31.group	-0.0342908	0.0237534	0.149198	922	0.690919
metab_100001263	1-palmitoyl-GPC (16:0)		Lipid	Lysophospholipid	Species.sobrinus	0.0230101	0.0159391	0.149195	922	0.690919
metab_100009038	myristoyl dihydrosphingomyelin (d18:0/14:0)*		Lipid	Dihydrosphingomyelins	Species.invisus	-0.00866924	0.00600523	0.1492	922	0.690919
metab_100009069	1-(1-enyl-palmitoyl)-2-linoleoyl-GPE (P-16:0/18:2)*		Lipid	Plasmalogen	Species.massiliensis.9	-0.0381595	0.0264332	0.149198	922	0.690919
metab_100015609	N-palmitoyl-sphingadienine (d18:2/16:0)*		Lipid	Ceramides	genus.Frisingicoccus	0.0176617	0.0122343	0.149197	922	0.690919
metab_100020378	2-hydroxysebacate		Lipid	Fatty Acid, Dicarboxylate	Species.bacterium.2	0.0139691	0.00967635	0.149193	922	0.690919
metab_1256	choline		Lipid	Phospholipid Metabolism	phylum.Verrucomicrobiota	0.00878811	0.0060876	0.149202	922	0.690919
metab_999912707	X - 12707		NA	NA	genus.Solobacterium	-0.0228509	0.015829	0.149203	922	0.690919
metab_1215	N-acetylglucosaminylasparagine		Carbohydrate	Aminosugar Metabolism	genus.Phascolarctobacterium	-0.00686783	0.00475745	0.149206	922	0.690921
metab_272	corticosterone		Lipid	Corticosteroids	Species.cutis	0.05881	0.0407386	0.149206	922	0.690921
metab_1221	creatine		Amino Acid	Creatine Metabolism	class.Actinobacteria	-0.0103853	0.00719417	0.149211	922	0.69094
metab_100002021	5alpha-androstan-3beta,17alpha-diol disulfate		Lipid	Androgenic Steroids	genus.Subdoligranulum	0.0370422	0.0256603	0.149214	922	0.690947
metab_355	histidine		Amino Acid	Histidine Metabolism	Species.angulatum	0.0134023	0.00928422	0.149217	922	0.690953
metab_999924518	X - 24518		NA	NA	Species.urinimassiliense	0.0459192	0.0318101	0.14922	922	0.69096
metab_100021538	dibutyl sulfosuccinate		Xenobiotics	Chemical	genus.Lactococcus	0.0125979	0.00872712	0.149222	922	0.690962
metab_100015752	glycosyl-N-(2-hydroxynervonoyl)-sphingosine (d18:1/24:1(2OH))*		Lipid	Hexosylceramides (HCER)	genus.Family.XIII.AD3011.group	0.0168885	0.0116995	0.149224	922	0.690964
metab_100001662	deoxycarnitine		Lipid	Carnitine Metabolism	genus.Sellimonas	-0.0110075	0.00762552	0.149229	922	0.690975
metab_267	choline phosphate		Lipid	Phospholipid Metabolism	genus.Lachnospiraceae.FCS020.group	0.00620766	0.00430039	0.149229	922	0.690975
metab_999913431	X - 13431		NA	NA	genus.Candidatus.Soleaferrea	-0.0272656	0.0188888	0.149237	922	0.691004
metab_100001276	N-acetylisoleucine		Amino Acid	Leucine, Isoleucine and Valine Metabolism	Species.massiliensis.6	-0.0349171	0.0241898	0.149242	922	0.691006
metab_100009038	myristoyl dihydrosphingomyelin (d18:0/14:0)*		Lipid	Dihydrosphingomyelins	Species.obeum	0.0124237	0.00860685	0.14924	922	0.691006
metab_100021538	dibutyl sulfosuccinate		Xenobiotics	Chemical	genus.Klebsiella	0.0142247	0.00985457	0.149242	922	0.691006
metab_100000491	gamma-glutamylphenylalanine		Peptide	Gamma-glutamyl Amino Acid	genus.Solobacterium	-0.0139682	0.00967742	0.149265	922	0.691007
metab_100000616	1-stearoyl-2-arachidonoyl-GPI (18:0/20:4)		Lipid	Phosphatidylinositol (PI)	genus.Akkermansia	0.00866525	0.00600333	0.149258	922	0.691007
metab_100001274	N-acetylthreonine		Amino Acid	Glycine, Serine and Threonine Metabolism	genus.Anaerostipes	0.0137865	0.00955136	0.149258	922	0.691007
metab_100003415	N6-methyllysine		Amino Acid	Lysine Metabolism	order.Acholeplasmatales	-0.0415978	0.0288197	0.149265	922	0.691007
metab_100005403	etiocholanolone glucuronide		Lipid	Androgenic Steroids	Species.funiformis	-0.043032	0.0298132	0.149264	922	0.691007
metab_100008955	tricosanoyl sphingomyelin (d18:1/23:0)*		Lipid	Sphingomyelins	genus..Eubacterium..nodatum.group	-0.0227074	0.0157316	0.149253	922	0.691007
metab_100010917	palmitoyl-oleoyl-glycerol (16:0/18:1) [2]*		Lipid	Diacylglycerol	genus.UCG.007	-0.0312979	0.0216837	0.149264	922	0.691007
metab_1111	vanillylmandelate (VMA)		Amino Acid	Tyrosine Metabolism	Species.biformis	-0.0151178	0.0104739	0.149264	922	0.691007
metab_1628	glycochenodeoxycholate		Lipid	Primary Bile Acid Metabolism	genus.Lactiplantibacillus	0.0688478	0.047698	0.149257	922	0.691007
metab_302	deoxycholate		Lipid	Secondary Bile Acid Metabolism	genus.Eisenbergiella	0.0332321	0.0230234	0.149258	922	0.691007
metab_999910458	X - 10458		NA	NA	genus..Eubacterium..nodatum.group	-0.0261856	0.0181418	0.149264	922	0.691007
metab_999912306	X - 12306		NA	NA	genus.Olsenella	-0.0376438	0.0260791	0.149247	922	0.691007
metab_999915245	X - 15245		NA	NA	Species.bacterium	0.0160325	0.0111075	0.149261	922	0.691007
metab_999923739	X - 23739		NA	NA	Species.secundus	-0.0183466	0.0127104	0.149252	922	0.691007
metab_999926119	X - 26119		NA	NA	genus.Merdibacter	0.0250159	0.017331	0.149256	922	0.691007
metab_100009025	sphingomyelin (d18:1/21:0, d17:1/22:0, d16:1/23:0)*		Lipid	Sphingomyelins	Species.stercoris	-0.0116712	0.00808611	0.14927	922	0.691018
metab_234	aspartate		Amino Acid	Alanine and Aspartate Metabolism	genus.Actinomyces	-0.0279041	0.0193327	0.14927	922	0.691018
metab_100001313	gamma-glutamylmethionine		Peptide	Gamma-glutamyl Amino Acid	genus.GCA.900066575	0.0114963	0.00796508	0.149278	922	0.691049
metab_100001609	7-alpha-hydroxy-3-oxo-4-cholestenoate (7-Hoca)		Lipid	Sterol	genus.Megasphaera	-0.0162184	0.011237	0.149286	922	0.691055
metab_100002113	cysteine sulfinic acid		Amino Acid	Methionine, Cysteine, SAM and Taurine Metabolism	genus.Pseudomonas	-0.0256369	0.0177625	0.149284	922	0.691055
metab_100019794	hydroxy-CMPF*		Lipid	Fatty Acid, Dicarboxylate	order.Verrucomicrobiales	-0.0249265	0.0172703	0.149283	922	0.691055
metab_999913866	X - 13866		NA	NA	genus.Dorea	0.0285384	0.0197727	0.149282	922	0.691055
metab_100001550	homostachydrine*		Xenobiotics	Food Component/Plant	genus.Flavonifractor	-0.020213	0.0140048	0.149292	922	0.691065
metab_100002024	5alpha-androstan-3beta,17beta-diol monosulfate (2)		Lipid	Androgenic Steroids	phylum.Firmicutes	-0.0619208	0.0429025	0.149291	922	0.691065
metab_999923636	X - 23636		NA	NA	family..Clostridium..methylpentosum.group	-0.0164071	0.0113679	0.149292	922	0.691065
metab_100001403	5-acetylamino-6-amino-3-methyluracil		Xenobiotics	Xanthine Metabolism	order.Clostridia.vadinBB60.group	0.0321043	0.0222442	0.149298	922	0.69107
metab_100015620	lactosyl-N-nervonoyl-sphingosine (d18:1/24:1)*		Lipid	Lactosylceramides (LCER)	Species.massiliensis.3	0.0134352	0.00930892	0.149298	922	0.69107
metab_100019968	lyxonate		Carbohydrate	Pentose Metabolism	Species.inops	-0.0124672	0.00863824	0.149299	922	0.69107
metab_999926111	X - 26111		NA	NA	genus.Christensenella	-0.0639273	0.0442936	0.149299	922	0.69107
metab_100015641	N-oleoylserine		Lipid	Endocannabinoid	phylum.Firmicutes	-0.0317505	0.0219994	0.149304	922	0.691085
metab_999926109	X - 26109		NA	NA	phylum.Patescibacteria	-0.0306137	0.0212118	0.149306	922	0.691086
metab_100001229	stearidonate (18:4n3)		Lipid	Long Chain Polyunsaturated Fatty Acid (n3 and n6)	Species.rubiinfantis	-0.0490097	0.0339584	0.149308	922	0.691088
metab_100002106	sphingomyelin (d18:1/18:1, d18:2/18:0)		Lipid	Sphingomyelins	class.Actinobacteria	-0.00656572	0.00454935	0.14931	922	0.691093
metab_100001073	androsterone sulfate		Lipid	Androgenic Steroids	genus.Paludicola	-0.0223133	0.0154615	0.149329	922	0.6911
metab_100001108	3-methylxanthine		Xenobiotics	Xanthine Metabolism	genus.Actinomyces	-0.0679032	0.0470506	0.149318	922	0.6911
metab_100001278	10-heptadecenoate (17:1n7)		Lipid	Long Chain Monounsaturated Fatty Acid	order.Rhodospirillales	0.0178502	0.0123686	0.14932	922	0.6911
metab_100001415	N6-carbamoylthreonyladenosine		Nucleotide	Purine Metabolism, Adenine containing	genus.UC5.1.2E3	-0.0117296	0.00812773	0.149329	922	0.6911
metab_100010940	diacylglycerol (16:1/18:2 [2], 16:0/18:3 [1])*		Lipid	Diacylglycerol	order.Gastranaerophilales	0.0235652	0.0163288	0.149324	922	0.6911
metab_100020262	glutamine conjugate of C6H10O2 (2)*		Partially Characterized Molecules	Partially Characterized Molecules	Species.stercoris	0.0213309	0.0147804	0.14932	922	0.6911
metab_100020837	2,6-dihydroxybenzoic acid		Xenobiotics	Drug - Topical Agents	genus.Prevotella	-0.0413171	0.0286297	0.14933	922	0.6911
metab_1256	choline		Lipid	Phospholipid Metabolism	order.Micrococcales	-0.031824	0.0220517	0.14933	922	0.6911
metab_338	gluconate		Xenobiotics	Food Component/Plant	family.Enterobacteriaceae	0.00876813	0.00607564	0.149327	922	0.6911
metab_999911372	X - 11372		NA	NA	Species.rubiinfantis	-0.0406466	0.0281643	0.149318	922	0.6911
metab_999912544	X - 12544		NA	NA	genus.Coriobacteriaceae.UCG.002	-0.127986	0.0886815	0.149315	922	0.6911
metab_999917438	X - 17438		NA	NA	genus.UCG.002	-0.0181258	0.0125597	0.149325	922	0.6911
metab_999923739	X - 23739		NA	NA	class.Synergistia	0.0221979	0.0153816	0.149331	922	0.6911
metab_100000442	quinate		Xenobiotics	Food Component/Plant	genus.Parasutterella	0.0328024	0.02273	0.149335	922	0.691101
metab_100005986	sphingomyelin (d18:1/24:1, d18:2/24:0)*		Lipid	Sphingomyelins	family.Peptostreptococcaceae	0.0100245	0.00694638	0.149337	922	0.691101
metab_999917357	X - 17357		NA	NA	class.Synergistia	0.0315314	0.0218494	0.149339	922	0.691101
metab_999923787	X - 23787		NA	NA	genus.Eggerthella	-0.0241915	0.0167634	0.149339	922	0.691101
metab_999924812	X - 24812		NA	NA	genus..Eubacterium..nodatum.group	-0.0317505	0.0220013	0.149339	922	0.691101
metab_100010949	stearoyl-arachidonoyl-glycerol (18:0/20:4) [1]*		Lipid	Diacylglycerol	family.Hafniaceae	0.0399594	0.0276899	0.149343	922	0.691107
metab_503	serine		Amino Acid	Glycine, Serine and Threonine Metabolism	Species.bromii	-0.00531578	0.00368356	0.149342	922	0.691107
metab_100015786	sphingomyelin (d18:0/20:0, d16:0/22:0)*		Lipid	Dihydrosphingomyelins	family.Bacteroidaceae	0.0208685	0.014461	0.149347	922	0.691111
metab_999913728	X - 13728		NA	NA	class.Lentisphaeria	-0.0571983	0.0396359	0.149347	922	0.691111
metab_100001315	p-cresol sulfate		Xenobiotics	Benzoate Metabolism	genus.Mitsuokella	-0.0325499	0.0225558	0.14935	922	0.691115
metab_100001755	4-vinylphenol sulfate		Xenobiotics	Benzoate Metabolism	Species.massiliensis.9	-0.0841111	0.0582873	0.14936	922	0.691124
metab_100002024	5alpha-androstan-3beta,17beta-diol monosulfate (2)		Lipid	Androgenic Steroids	Species.inops	-0.0185047	0.0128234	0.149359	922	0.691124
metab_100006314	sphingomyelin (d17:1/16:0, d18:1/15:0, d16:1/17:0)*		Lipid	Sphingomyelins	genus.Anaerofustis	-0.0254988	0.0176699	0.149355	922	0.691124
metab_100008914	1-palmitoyl-2-arachidonoyl-GPC (16:0/20:4n6)		Lipid	Phosphatidylcholine (PC)	Species.finegoldii.1	-0.0105229	0.00729224	0.149363	922	0.691124
metab_100020409	ascorbic acid 3-sulfate*		Cofactors and Vitamins	Ascorbate and Aldarate Metabolism	genus.Marvinbryantia	0.0135471	0.00938776	0.149355	922	0.691124
metab_100020417	N6,N6-dimethyllysine		Amino Acid	Lysine Metabolism	order.Enterobacterales	0.0127459	0.0088327	0.149361	922	0.691124
metab_100021839	2-methoxyhydroquinone sulfate (1)		Xenobiotics	Benzoate Metabolism	genus.TM7x	0.040762	0.0282474	0.149362	922	0.691124
metab_62	12,13-DiHOME		Lipid	Fatty Acid, Dihydroxy	genus.GCA.900066755	-0.0422254	0.0292615	0.149363	922	0.691124
metab_999913728	X - 13728		NA	NA	genus.Dorea	0.0310492	0.0215169	0.149369	922	0.691141
metab_100001594	beta-hydroxyisovaleroylcarnitine		Amino Acid	Leucine, Isoleucine and Valine Metabolism	genus.Prevotellaceae.NK3B31.group	0.0141903	0.00983382	0.149371	922	0.691144
metab_100001034	indoleacetate		Amino Acid	Tryptophan Metabolism	Species.plebeius	0.0162734	0.0112777	0.149378	922	0.691145
metab_100001655	1-palmitoyl-GPI (16:0)		Lipid	Lysophospholipid	genus.CAG.352	0.00978074	0.00677818	0.14938	922	0.691145
metab_100001733	hexanoylglutamine		Lipid	Fatty Acid Metabolism (Acyl Glutamine)	Species.copri	0.0185844	0.0128793	0.149382	922	0.691145
metab_100002749	S-methylcysteine		Amino Acid	Methionine, Cysteine, SAM and Taurine Metabolism	family.Selenomonadaceae	-0.0198533	0.0137584	0.149373	922	0.691145
metab_100008998	gamma-tocopherol/beta-tocopherol		Cofactors and Vitamins	Tocopherol Metabolism	Species.disporicum	-0.0226454	0.0156935	0.149378	922	0.691145
metab_100010925	palmitoyl-arachidonoyl-glycerol (16:0/20:4) [2]*		Lipid	Diacylglycerol	genus.Limosilactobacillus	0.0342923	0.0237651	0.149381	922	0.691145
metab_100022041	N,N-dimethyl-pro-pro		Peptide	Modified Peptides	Species.massiliensis.9	-0.0534498	0.0370412	0.149378	922	0.691145
metab_100000657	1,2-dipalmitoyl-GPC (16:0/16:0)		Lipid	Phosphatidylcholine (PC)	genus.UC5.1.2E3	-0.010541	0.00730512	0.149384	922	0.691148
metab_100003119	N-oleoyltaurine		Lipid	Endocannabinoid	order.Clostridia.vadinBB60.group	0.0156041	0.010814	0.149385	922	0.691148
metab_100001002	EDTA		Xenobiotics	Chemical	genus.Erysipelotrichaceae.UCG.003	0.0102568	0.00710825	0.149388	922	0.691148
metab_100005383	N-methylpipecolate		Xenobiotics	Bacterial/Fungal	Species.fragilis	0.0226669	0.0157089	0.149391	922	0.691148
metab_100006614	adipoylcarnitine (C6-DC)		Lipid	Fatty Acid Metabolism (Acyl Carnitine, Dicarboxylate)	Species.muciniphila	0.0130467	0.0090417	0.149387	922	0.691148
metab_194	N-formylmethionine		Amino Acid	Methionine, Cysteine, SAM and Taurine Metabolism	order.Actinomycetales	-0.0206253	0.014294	0.149391	922	0.691148
metab_100000039	methionine sulfoxide		Amino Acid	Methionine, Cysteine, SAM and Taurine Metabolism	genus.Faecalibacterium	0.0109423	0.00758355	0.1494	922	0.691162
metab_100015638	2-hydroxynervonate*		Lipid	Fatty Acid, Monohydroxy	genus.Incertae.Sedis	-0.0193452	0.0134071	0.149398	922	0.691162
metab_100019982	octadecadienedioate (C18:2-DC)*		Lipid	Fatty Acid, Dicarboxylate	family.Marinifilaceae	0.0233757	0.0162004	0.1494	922	0.691162
metab_100020219	3-formylindole		Xenobiotics	Food Component/Plant	order.Saccharimonadales	0.0184395	0.0127793	0.149397	922	0.691162
metab_999917367	X - 17367		NA	NA	genus.Leuconostoc	-0.0834589	0.0578414	0.149403	922	0.691168
metab_100020004	3-carboxy-4-methyl-5-pentyl-2-furanpropionate (3-CMPFP)**		Lipid	Fatty Acid, Dicarboxylate	Species.massiliensis.8	-0.0335907	0.0232802	0.149405	922	0.691171
metab_100000445	theobromine		Xenobiotics	Xanthine Metabolism	genus.Tuzzerella	-0.0331891	0.0230037	0.149437	922	0.691173
metab_100001040	1-linoleoylglycerol (18:2)		Lipid	Monoacylglycerol	Species.massiliensis.6	-0.0617873	0.0428255	0.149438	922	0.691173
metab_100001466	3-methylcytidine		Nucleotide	Pyrimidine Metabolism, Cytidine containing	order.Clostridia.UCG.014	-0.00679088	0.00470672	0.149428	922	0.691173
metab_100001614	hexadecanedioate (C16-DC)		Lipid	Fatty Acid, Dicarboxylate	family.Defluviitaleaceae	0.0184337	0.0127766	0.149438	922	0.691173
metab_100001870	1-palmitoyl-2-linoleoyl-GPE (16:0/18:2)		Lipid	Phosphatidylethanolamine (PE)	Species.finegoldii.1	-0.0199011	0.0137932	0.149425	922	0.691173
metab_100002026	androstenediol (3alpha, 17alpha) monosulfate (2)		Lipid	Androgenic Steroids	order.Lactobacillales	-0.0143706	0.00995998	0.149419	922	0.691173
metab_100002284	2S,3R-dihydroxybutyrate		Lipid	Fatty Acid, Dihydroxy	genus.Finegoldia	-0.0469134	0.0325149	0.149421	922	0.691173
metab_100002951	eicosanedioate (C20-DC)		Lipid	Fatty Acid, Dicarboxylate	Species.bifidum	0.0164639	0.0114108	0.149418	922	0.691173
metab_100005391	3-(3-hydroxyphenyl)propionate sulfate		Xenobiotics	Benzoate Metabolism	genus.Faecalitalea	-0.0551302	0.038211	0.149433	922	0.691173
metab_100006614	adipoylcarnitine (C6-DC)		Lipid	Fatty Acid Metabolism (Acyl Carnitine, Dicarboxylate)	Species.butyriciproducens	-0.0362241	0.0251063	0.14942	922	0.691173
metab_100008904	1-stearoyl-2-oleoyl-GPC (18:0/18:1)		Lipid	Phosphatidylcholine (PC)	class.Methanobacteria	-0.021737	0.015066	0.149434	922	0.691173
metab_100008956	sphingomyelin (d18:2/23:0, d18:1/23:1, d17:1/24:1)*		Lipid	Sphingomyelins	genus.Megamonas	-0.0240279	0.0166533	0.14942	922	0.691173
metab_100009069	1-(1-enyl-palmitoyl)-2-linoleoyl-GPE (P-16:0/18:2)*		Lipid	Plasmalogen	order.Synergistales	0.0296866	0.0205758	0.149432	922	0.691173
metab_100009394	hexadecadienoate (16:2n6)		Lipid	Long Chain Polyunsaturated Fatty Acid (n3 and n6)	genus.Anaerostipes	0.0230312	0.0159623	0.149414	922	0.691173
metab_100015641	N-oleoylserine		Lipid	Endocannabinoid	Species.bartlettii	0.00747647	0.00518206	0.14944	922	0.691173
metab_100020371	N,N-dimethylalanine		Amino Acid	Alanine and Aspartate Metabolism	Species.longicatena	0.0186075	0.0128969	0.149432	922	0.691173
metab_2051	methylsuccinate		Amino Acid	Leucine, Isoleucine and Valine Metabolism	genus.Finegoldia	-0.0366308	0.0253882	0.149421	922	0.691173
metab_466	phytanate		Xenobiotics	Food Component/Plant	Species.bacterium	0.013712	0.00950331	0.149409	922	0.691173
metab_98	kynurenate		Amino Acid	Tryptophan Metabolism	genus.Phocea	-0.0238128	0.0165044	0.149424	922	0.691173
metab_999916938	X - 16938		NA	NA	genus.Merdibacter	-0.0307214	0.0212919	0.14941	922	0.691173
metab_999918922	X - 18922		NA	NA	genus.Fusicatenibacter	0.0154944	0.0107391	0.149426	922	0.691173
metab_999921319	X - 21319		NA	NA	genus.Clostridium.sensu.stricto.1	0.0119189	0.0082612	0.14944	922	0.691173
metab_999926108	X - 26108		NA	NA	Species.hathewayi	-0.0135797	0.00941188	0.149421	922	0.691173
metab_100001876	sphinganine-1-phosphate		Lipid	Sphingolipid Synthesis	Species.caccae.1	0.0297346	0.02061	0.149449	922	0.691208
metab_100002014	5alpha-pregnan-3beta,20alpha-diol monosulfate (2)		Lipid	Progestin Steroids	order.Coriobacteriales	0.0198628	0.0137677	0.149453	922	0.691214
metab_100002196	13-HODE + 9-HODE		Lipid	Fatty Acid, Monohydroxy	genus.Shuttleworthia	0.014977	0.0103811	0.149453	922	0.691214
metab_100001254	N-acetyltryptophan		Amino Acid	Tryptophan Metabolism	genus.UBA1819	0.00717526	0.00497351	0.149459	922	0.69122
metab_100004046	N-acetylcarnosine		Amino Acid	Histidine Metabolism	Species.scindens	0.0611424	0.0423807	0.149459	922	0.69122
metab_999921842	X - 21842		NA	NA	Species.bacterium.2	0.0217028	0.0150432	0.149458	922	0.69122
metab_100001276	N-acetylisoleucine		Amino Acid	Leucine, Isoleucine and Valine Metabolism	Species.excrementihominis	-0.0129561	0.0089807	0.14947	922	0.691262
metab_100000846	erythritol		Xenobiotics	Food Component/Plant	Species.justesenii	0.0457337	0.0317018	0.149479	922	0.691287
metab_100015620	lactosyl-N-nervonoyl-sphingosine (d18:1/24:1)*		Lipid	Lactosylceramides (LCER)	genus.Anaeroplasma	-0.0173331	0.012015	0.14948	922	0.691287
metab_100020203	3-hydroxystachydrine*		Xenobiotics	Food Component/Plant	family.Ruminococcaceae	-0.151887	0.105285	0.149477	922	0.691287
metab_100019801	3-hydroxyoleoylcarnitine		Lipid	Fatty Acid Metabolism (Acyl Carnitine, Hydroxy)	genus.DTU089	-0.0131772	0.00913437	0.149486	922	0.691304
metab_999914939	X - 14939		NA	NA	family.Carnobacteriaceae	0.0472138	0.0327284	0.149487	922	0.691304
metab_999919438	X - 19438		NA	NA	Species.hathewayi	-0.0192503	0.0133442	0.149488	922	0.691304
metab_100001313	gamma-glutamylmethionine		Peptide	Gamma-glutamyl Amino Acid	genus.Candidatus.Soleaferrea	0.0170588	0.0118259	0.149513	922	0.691317
metab_100001606	cholesterol sulfate		Lipid	Sterol	genus.Erysipelotrichaceae.UCG.003	0.00729944	0.00506012	0.149502	922	0.691317
metab_100001756	4-ethylphenylsulfate		Xenobiotics	Benzoate Metabolism	genus.Anaerofilum	-0.0617617	0.0428143	0.1495	922	0.691317
metab_100001869	1-stearoyl-2-arachidonoyl-GPC (18:0/20:4)		Lipid	Phosphatidylcholine (PC)	genus.Mitsuokella	0.0138189	0.00957965	0.149507	922	0.691317
metab_100009026	behenoyl dihydrosphingomyelin (d18:0/22:0)*		Lipid	Dihydrosphingomyelins	Species.delbrueckii	-0.0167758	0.0116295	0.149507	922	0.691317
metab_100015731	N-palmitoyl-heptadecasphingosine (d17:1/16:0)*		Lipid	Ceramides	genus.Finegoldia	-0.0426107	0.0295388	0.149504	922	0.691317
metab_100019975	hexadecenedioate (C16:1-DC)*		Lipid	Fatty Acid, Dicarboxylate	phylum.Firmicutes	-0.0413634	0.0286738	0.1495	922	0.691317
metab_100020254	glycine conjugate of C10H14O2 (1)*		Partially Characterized Molecules	Partially Characterized Molecules	genus.Lactonifactor	0.0559467	0.0387849	0.149517	922	0.691317
metab_100020837	2,6-dihydroxybenzoic acid		Xenobiotics	Drug - Topical Agents	genus.GCA.900066755	-0.0624777	0.0433117	0.14951	922	0.691317
metab_1143	butyrate/isobutyrate (4:0)		Lipid	Short Chain Fatty Acid	order.Opitutales	-0.0355628	0.0246528	0.1495	922	0.691317
metab_2054	ethylmalonate		Amino Acid	Leucine, Isoleucine and Valine Metabolism	Species.butyriciproducens	-0.0355101	0.0246173	0.149517	922	0.691317
metab_313	sphinganine		Lipid	Sphingolipid Synthesis	phylum.Bacteroidota	0.0203369	0.0140981	0.149506	922	0.691317
metab_504	serotonin		Amino Acid	Tryptophan Metabolism	Species.inops	0.0187415	0.0129924	0.149515	922	0.691317
metab_803	mannose		Carbohydrate	Fructose, Mannose and Galactose Metabolism	genus.Hungatella	-0.0142395	0.0098714	0.149513	922	0.691317
metab_999917010	X - 17010		NA	NA	class.Negativicutes	-0.0112115	0.00777223	0.149512	922	0.691317
metab_999917357	X - 17357		NA	NA	family..Clostridium..methylpentosum.group	-0.0180719	0.0125278	0.1495	922	0.691317
metab_999924475	X - 24475		NA	NA	class.Desulfovibrionia	-0.0265435	0.018401	0.149514	922	0.691317
metab_999925419	X - 25419		NA	NA	Species.glucerasea	-0.0568087	0.039381	0.149502	922	0.691317
metab_100001254	N-acetyltryptophan		Amino Acid	Tryptophan Metabolism	family.Atopobiaceae	0.0127484	0.00883798	0.149527	922	0.691345
metab_100005998	octadecanedioylcarnitine (C18-DC)*		Lipid	Fatty Acid Metabolism (Acyl Carnitine, Dicarboxylate)	genus.Christensenella	-0.0262199	0.0181777	0.149536	922	0.691345
metab_100006292	sphingomyelin (d18:1/20:1, d18:2/20:0)*		Lipid	Sphingomyelins	class.Actinobacteria	-0.00634974	0.00440212	0.149534	922	0.691345
metab_100015962	N,N,N-trimethyl-5-aminovalerate		Amino Acid	Lysine Metabolism	genus.Lachnospiraceae.UCG.004	-0.0112209	0.00777909	0.149529	922	0.691345
metab_100020259	glutamine conjugate of C7H12O2*		Partially Characterized Molecules	Partially Characterized Molecules	Species.bicirculans	0.0168285	0.0116668	0.149534	922	0.691345
metab_439	stearate (18:0)		Lipid	Long Chain Saturated Fatty Acid	Species.minuta	0.0437455	0.0303278	0.149535	922	0.691345
metab_477	pristanate		Lipid	Fatty Acid, Branched	class.Clostridia	-0.0555798	0.0385318	0.14953	922	0.691345
metab_999924811	X - 24811		NA	NA	genus.Weissella	-0.0625231	0.043345	0.149527	922	0.691345
metab_100001740	mannitol/sorbitol		Carbohydrate	Fructose, Mannose and Galactose Metabolism	order.Verrucomicrobiales	0.0195464	0.0135514	0.149543	922	0.691374
metab_100015624	N-behenoyl-sphingadienine (d18:2/22:0)*		Lipid	Ceramides	genus.Dorea	0.0176572	0.0122418	0.14955	922	0.6914
metab_100000042	3-methylhistidine		Amino Acid	Histidine Metabolism	genus.UCG.005	0.034247	0.0237438	0.149554	922	0.691405
metab_563	glutamine		Amino Acid	Glutamate Metabolism	Species.secundus	-0.0174975	0.0121312	0.149554	922	0.691405
metab_100021728	cis-3,4-methyleneheptanoylcarnitine		Lipid	Fatty Acid Metabolism (Acyl Carnitine, Medium Chain)	Species.hydrogenotrophica	0.034615	0.0239991	0.149558	922	0.69141
metab_330	fumarate		Energy	TCA Cycle	class.Lentisphaeria	0.0276693	0.0191836	0.149558	922	0.69141
metab_100001868	4-allylphenol sulfate		Xenobiotics	Food Component/Plant	Species.intestinalis	-0.0180873	0.0125404	0.149565	922	0.69143
metab_100015723	hexadecasphingosine (d16:1)*		Lipid	Sphingosines	class.Clostridia	0.0308662	0.0214005	0.149566	922	0.69143
metab_100020479	indoleacetoylcarnitine*		Amino Acid	Tryptophan Metabolism	order.Micrococcales	-0.0680581	0.0471874	0.149571	922	0.691444
metab_999912193	X - 12193		NA	NA	genus.Faecalitalea	-0.0215142	0.0149166	0.149572	922	0.691444
metab_100000007	carnitine		Lipid	Carnitine Metabolism	Species.disporicum	0.0141121	0.00978472	0.149581	922	0.691455
metab_100000406	ribitol		Carbohydrate	Pentose Metabolism	Species.jalaludinii	0.0170547	0.011825	0.149581	922	0.691455
metab_100001757	thymol sulfate		Xenobiotics	Food Component/Plant	Species.copri	-0.0366952	0.0254429	0.149583	922	0.691455
metab_100010949	stearoyl-arachidonoyl-glycerol (18:0/20:4) [1]*		Lipid	Diacylglycerol	family.UCG.010	-0.0134088	0.00929708	0.149582	922	0.691455
metab_100015966	carotene diol (1)		Cofactors and Vitamins	Vitamin A Metabolism	genus.Lachnospiraceae.UCG.001	0.012956	0.00898317	0.149585	922	0.691455
metab_999912798	X - 12798		NA	NA	genus.CHKCI001	-0.0700325	0.0485578	0.149584	922	0.691455
metab_999925419	X - 25419		NA	NA	Species.piger	0.0753434	0.0522398	0.149581	922	0.691455
metab_100004112	3-methyl catechol sulfate (1)		Xenobiotics	Benzoate Metabolism	genus.Sutterella	0.0225327	0.0156235	0.14959	922	0.691467
metab_999924328	X - 24328		NA	NA	Species.fragilis	-0.0136794	0.00948486	0.149589	922	0.691467
metab_100000406	ribitol		Carbohydrate	Pentose Metabolism	genus.Catenibacterium	0.00924432	0.00640987	0.149598	922	0.691493
metab_100000453	paraxanthine		Xenobiotics	Xanthine Metabolism	Species.crossotus	0.022993	0.0159438	0.149618	922	0.691493
metab_100000467	3-indoxyl sulfate		Amino Acid	Tryptophan Metabolism	family.Acidaminococcaceae	0.00988887	0.00685712	0.149617	922	0.691493
metab_100000840	tartronate (hydroxymalonate)		Xenobiotics	Food Component/Plant	Species.minuta	-0.0491822	0.0341025	0.149601	922	0.691493
metab_100001211	sebacate (C10-DC)		Lipid	Fatty Acid, Dicarboxylate	family.Prevotellaceae	0.00841279	0.00583363	0.149621	922	0.691493
metab_100001399	1,7-dimethylurate		Xenobiotics	Xanthine Metabolism	genus.Lachnospiraceae.UCG.003	-0.0396741	0.0275102	0.14961	922	0.691493
metab_100002024	5alpha-androstan-3beta,17beta-diol monosulfate (2)		Lipid	Androgenic Steroids	family.Puniceicoccaceae	-0.0818803	0.0567767	0.149613	922	0.691493
metab_100004601	1H-indole-7-acetic acid		Xenobiotics	Bacterial/Fungal	Species.callidus	0.0182543	0.0126577	0.149611	922	0.691493
metab_100009162	1-(1-enyl-palmitoyl)-2-palmitoyl-GPC (P-16:0/16:0)*		Lipid	Plasmalogen	genus.Blautia	-0.0240543	0.0166791	0.149605	922	0.691493
metab_100015640	N-palmitoylserine		Lipid	Endocannabinoid	Species.formigenes	-0.0292751	0.0202998	0.149617	922	0.691493
metab_100020215	N-methylhydroxyproline**		Amino Acid	Urea cycle; Arginine and Proline Metabolism	family.Tannerellaceae	-0.0315578	0.021882	0.149604	922	0.691493
metab_100020546	N2-acetyl,N6-methyllysine		Amino Acid	Lysine Metabolism	genus.Ruminococcus	-0.0309674	0.0214736	0.149621	922	0.691493
metab_1053	3-ureidopropionate		Nucleotide	Pyrimidine Metabolism, Uracil containing	family.Prevotellaceae	0.00617898	0.00428455	0.149611	922	0.691493
metab_1537	1-palmitoyl-2-linoleoyl-GPC (16:0/18:2)		Lipid	Phosphatidylcholine (PC)	Species.massiliensis.4	0.00974481	0.00675709	0.14961	922	0.691493
metab_999921829	X - 21829		NA	NA	Species.bacterium.2	-0.015511	0.0107556	0.149618	922	0.691493
metab_999922162	X - 22162		NA	NA	genus.Barnesiella	0.0101136	0.00701283	0.149609	922	0.691493
metab_999924811	X - 24811		NA	NA	Species.disporicum	-0.0312158	0.0216451	0.149608	922	0.691493
metab_1083	N-acetylmethionine		Amino Acid	Methionine, Cysteine, SAM and Taurine Metabolism	order.Peptococcales	0.00963633	0.00668211	0.149624	922	0.691497
metab_424	palmitate (16:0)		Lipid	Long Chain Saturated Fatty Acid	order.Methanobacteriales	-0.0297788	0.0206499	0.149632	922	0.691529
metab_999926107	X - 26107		NA	NA	genus.UCG.003	-0.0101015	0.00700488	0.149634	922	0.69153
metab_100001511	1-palmitoleoyl-GPC (16:1)*		Lipid	Lysophospholipid	genus.Cloacibacillus	-0.0306757	0.0212724	0.149643	922	0.691533
metab_100001657	glycolithocholate sulfate*		Lipid	Secondary Bile Acid Metabolism	family.Methanobacteriaceae	-0.0532779	0.0369458	0.149639	922	0.691533
metab_100001870	1-palmitoyl-2-linoleoyl-GPE (16:0/18:2)		Lipid	Phosphatidylethanolamine (PE)	Species.secunda	-0.040046	0.0277708	0.149649	922	0.691533
metab_100002014	5alpha-pregnan-3beta,20alpha-diol monosulfate (2)		Lipid	Progestin Steroids	genus.Ruminiclostridium	0.0485371	0.0336599	0.149658	922	0.691533
metab_100002458	3-methylglutaconate		Amino Acid	Leucine, Isoleucine and Valine Metabolism	Species.secunda	-0.0386798	0.0268239	0.149658	922	0.691533
metab_100002544	4-hydroxyglutamate		Amino Acid	Glutamate Metabolism	genus.Cloacibacillus	0.0382041	0.0264939	0.149655	922	0.691533
metab_100002784	2-oxoarginine*		Amino Acid	Urea cycle; Arginine and Proline Metabolism	Species.angulatum	0.0378253	0.0262311	0.149655	922	0.691533
metab_100003169	isoleucylglycine		Peptide	Dipeptide	genus.Lachnospiraceae.UCG.003	0.0140377	0.00973484	0.149653	922	0.691533
metab_100006260	6-hydroxyindole sulfate		Xenobiotics	Chemical	class.Bacilli	-0.0261087	0.018106	0.149658	922	0.691533
metab_100009271	(S)-3-hydroxybutyrylcarnitine		Lipid	Fatty Acid Metabolism (Acyl Carnitine, Hydroxy)	family.Rikenellaceae	0.0145752	0.0101073	0.149643	922	0.691533
metab_100015836	ximenoylcarnitine (C26:1)*		Lipid	Fatty Acid Metabolism (Acyl Carnitine, Monounsaturated)	Species.uniformis	-0.00858911	0.00595613	0.149637	922	0.691533
metab_100020259	glutamine conjugate of C7H12O2*		Partially Characterized Molecules	Partially Characterized Molecules	genus.Peptococcus	0.0241965	0.0167795	0.149646	922	0.691533
metab_235	2-hydroxyphenylacetate		Amino Acid	Phenylalanine Metabolism	Species.tanakaei	-0.0405327	0.0281087	0.149655	922	0.691533
metab_999917357	X - 17357		NA	NA	genus.Anaerotruncus	-0.0193218	0.0133994	0.149658	922	0.691533
metab_999921834	X - 21834		NA	NA	genus.Pseudomonas	0.0639945	0.0443792	0.149657	922	0.691533
metab_999924494	X - 24494		NA	NA	genus.CAG.352	0.00980257	0.00679795	0.149658	922	0.691533
metab_100000626	sphingosine 1-phosphate		Lipid	Sphingosines	genus.Acidaminococcus	-0.0133973	0.00929133	0.149679	922	0.691542
metab_100001149	3-methylcrotonylglycine		Amino Acid	Leucine, Isoleucine and Valine Metabolism	genus.Lactonifactor	-0.0316472	0.0219483	0.149684	922	0.691542
metab_100001197	10-undecenoate (11:1n1)		Lipid	Medium Chain Fatty Acid	genus.Lactococcus	0.0172028	0.0119307	0.149683	922	0.691542
metab_100001278	10-heptadecenoate (17:1n7)		Lipid	Long Chain Monounsaturated Fatty Acid	genus.GCA.900066755	-0.0575109	0.0398861	0.149689	922	0.691542
metab_100001315	p-cresol sulfate		Xenobiotics	Benzoate Metabolism	order.Flavobacteriales	-0.0424734	0.0294567	0.149685	922	0.691542
metab_100001461	1-stearoyl-GPE (18:0)		Lipid	Lysophospholipid	family.Oxalobacteraceae	-0.0207612	0.0143991	0.1497	922	0.691542
metab_100001743	tryptophan betaine		Amino Acid	Tryptophan Metabolism	genus.Faecalibacterium	0.0479243	0.0332384	0.149702	922	0.691542
metab_100004322	2-aminophenol sulfate		Xenobiotics	Food Component/Plant	genus.Lachnospiraceae.UCG.003	-0.0439667	0.0304924	0.149685	922	0.691542
metab_100009130	1-oleoyl-2-docosahexaenoyl-GPC (18:1/22:6)*		Lipid	Phosphatidylcholine (PC)	class.Cyanobacteriia	-0.034328	0.0238086	0.149702	922	0.691542
metab_100015625	glycosyl-N-behenoyl-sphingadienine (d18:2/22:0)*		Lipid	Hexosylceramides (HCER)	Species.lenta	-0.0172451	0.0119604	0.149695	922	0.691542
metab_100015834	lignoceroylcarnitine (C24)*		Lipid	Fatty Acid Metabolism (Acyl Carnitine, Long Chain Saturated)	genus.Lactonifactor	0.0401717	0.0278602	0.149683	922	0.691542
metab_100019968	lyxonate		Carbohydrate	Pentose Metabolism	genus.Succinivibrio	-0.0415302	0.0288033	0.149695	922	0.691542
metab_100020253	glycine conjugate of C10H12O2*		Partially Characterized Molecules	Partially Characterized Molecules	genus.Acidaminococcus	0.0206018	0.014288	0.149685	922	0.691542
metab_100021372	2-hydroxy-4-(methylthio)butanoic acid		Amino Acid	Methionine, Cysteine, SAM and Taurine Metabolism	order.Lactobacillales	0.0127567	0.00884716	0.149683	922	0.691542
metab_1083	N-acetylmethionine		Amino Acid	Methionine, Cysteine, SAM and Taurine Metabolism	genus.Faecalibacterium	0.0122358	0.0084856	0.149668	922	0.691542
metab_1102	gamma-glutamyltyrosine		Peptide	Gamma-glutamyl Amino Acid	Species.vadensis	-0.0478483	0.0331836	0.149676	922	0.691542
metab_1215	N-acetylglucosaminylasparagine		Carbohydrate	Aminosugar Metabolism	genus.UCG.005	0.00964719	0.00669029	0.149664	922	0.691542
metab_1442	beta-hydroxyisovalerate		Amino Acid	Leucine, Isoleucine and Valine Metabolism	Species.prausnitzii	0.0114962	0.00797312	0.149691	922	0.691542
metab_1628	glycochenodeoxycholate		Lipid	Primary Bile Acid Metabolism	Species.formigenes	-0.0707785	0.0490856	0.149671	922	0.691542
metab_189	N6,N6,N6-trimethyllysine		Amino Acid	Lysine Metabolism	genus.Butyricimonas	0.0191487	0.0132809	0.149702	922	0.691542
metab_444	ornithine		Amino Acid	Urea cycle; Arginine and Proline Metabolism	Species.hadrus	0.0144079	0.00999267	0.149698	922	0.691542
metab_999911852	X - 11852		NA	NA	genus.Fournierella	-0.0542991	0.0376581	0.149683	922	0.691542
metab_999912193	X - 12193		NA	NA	family.Methanobacteriaceae	-0.0225485	0.0156378	0.149676	922	0.691542
metab_999912849	X - 12849		NA	NA	genus.Adlercreutzia	-0.0351212	0.0243579	0.149689	922	0.691542
metab_999914939	X - 14939		NA	NA	Species.salivarius	-0.0339768	0.0235634	0.149674	922	0.691542
metab_999921834	X - 21834		NA	NA	genus.Succiniclasticum	-0.040505	0.0280926	0.1497	922	0.691542
metab_999924337	X - 24337		NA	NA	family.Coriobacteriaceae	0.0126942	0.00880384	0.149686	922	0.691542
metab_999925520	X - 25520		NA	NA	Species.putredinis	0.0146951	0.0101912	0.14967	922	0.691542
metab_100000014	hippurate		Xenobiotics	Benzoate Metabolism	family.Oxalobacteraceae	-0.0351476	0.024378	0.149718	922	0.691559
metab_100000491	gamma-glutamylphenylalanine		Peptide	Gamma-glutamyl Amino Acid	family.Sutterellaceae	-0.00767014	0.0053199	0.149716	922	0.691559
metab_100000841	oxalate (ethanedioate)		Cofactors and Vitamins	Ascorbate and Aldarate Metabolism	genus.Pseudomonas	-0.0269632	0.0187012	0.149715	922	0.691559
metab_100001181	docosapentaenoate (n3 DPA; 22:5n3)		Lipid	Long Chain Polyunsaturated Fatty Acid (n3 and n6)	Species.timonensis	0.0584674	0.0405528	0.149723	922	0.691559
metab_100001577	N-acetylcitrulline		Amino Acid	Urea cycle; Arginine and Proline Metabolism	Species.dentium	0.0484205	0.0335833	0.14971	922	0.691559
metab_100002028	androstenediol (3beta,17beta) monosulfate (1)		Lipid	Androgenic Steroids	Species.fermentans	-0.0350975	0.0243431	0.149716	922	0.691559
metab_100015837	arachidonoylcarnitine (C20:4)		Lipid	Fatty Acid Metabolism (Acyl Carnitine, Polyunsaturated)	Species.ndongoniae	0.0267832	0.0185764	0.149714	922	0.691559
metab_100020819	glycoursodeoxycholic acid sulfate (1)		Lipid	Secondary Bile Acid Metabolism	order.Lachnospirales	0.0810147	0.0561918	0.149724	922	0.691559
metab_100021000	hydroxypalmitoyl sphingomyelin (d18:1/16:0(OH))**		Lipid	Sphingomyelins	genus.Eubacterium	-0.0242187	0.0167979	0.14972	922	0.691559
metab_1001	trans-4-hydroxyproline		Amino Acid	Urea cycle; Arginine and Proline Metabolism	Species.tanakaei	0.0367542	0.0254925	0.149721	922	0.691559
metab_1052	glycerate		Carbohydrate	Glycolysis, Gluconeogenesis, and Pyruvate Metabolism	Species.massiliensis.8	-0.0316225	0.0219334	0.149724	922	0.691559
metab_1090	bilirubin (Z,Z)		Cofactors and Vitamins	Hemoglobin and Porphyrin Metabolism	genus.Senegalimassilia	-0.0130402	0.00904456	0.149719	922	0.691559
metab_100001313	gamma-glutamylmethionine		Peptide	Gamma-glutamyl Amino Acid	family.Barnesiellaceae	-0.00984735	0.00683031	0.149735	922	0.691568
metab_100001612	N-acetyl-aspartyl-glutamate (NAAG)		Amino Acid	Glutamate Metabolism	family.Carnobacteriaceae	0.0293681	0.0203705	0.149739	922	0.691568
metab_100008956	sphingomyelin (d18:2/23:0, d18:1/23:1, d17:1/24:1)*		Lipid	Sphingomyelins	genus.Erysipelotrichaceae.UCG.003	0.00904616	0.00627459	0.149735	922	0.691568
metab_100009160	1-(1-enyl-palmitoyl)-2-palmitoleoyl-GPC (P-16:0/16:1)*		Lipid	Plasmalogen	genus.Fusicatenibacter	0.0122374	0.00848792	0.149729	922	0.691568
metab_100015737	ceramide (d18:1/17:0, d17:1/18:0)*		Lipid	Ceramides	Species.faecis.1	0.0419063	0.0290671	0.149736	922	0.691568
metab_100020259	glutamine conjugate of C7H12O2*		Partially Characterized Molecules	Partially Characterized Molecules	family.Pseudomonadaceae	0.0617521	0.0428326	0.149737	922	0.691568
metab_800	cysteine		Amino Acid	Methionine, Cysteine, SAM and Taurine Metabolism	genus.Desulfovibrio	-0.00994718	0.00689961	0.149739	922	0.691568
metab_827	cytidine		Nucleotide	Pyrimidine Metabolism, Cytidine containing	genus.Intestinimonas	0.0136053	0.00943687	0.149734	922	0.691568
metab_999921796	X - 21796		NA	NA	genus.Slackia	-0.0122186	0.00847496	0.149731	922	0.691568
metab_100001405	1-methylxanthine		Xenobiotics	Xanthine Metabolism	family.Oxalobacteraceae	-0.0439342	0.0304743	0.149746	922	0.69159
metab_100001081	2-pyrrolidinone		Amino Acid	Glutamate Metabolism	family.Desulfovibrionaceae	-0.011191	0.00776273	0.149759	922	0.691616
metab_100010955	perfluorooctanesulfonate (PFOS)		Xenobiotics	Chemical	genus.Lachnoclostridium	-0.0189782	0.0131643	0.149758	922	0.691616
metab_999913844	X - 13844		NA	NA	Species.massiliensis.8	-0.0668028	0.0463377	0.149753	922	0.691616
metab_999917438	X - 17438		NA	NA	family.Veillonellaceae	0.0131184	0.00909964	0.149756	922	0.691616
metab_999924970	X - 24970		NA	NA	Species.bromii	-0.0185053	0.0128363	0.149758	922	0.691616
metab_999915461	X - 15461		NA	NA	Species.obesi	-0.0134765	0.00934818	0.149762	922	0.691622
metab_519	myristate (14:0)		Lipid	Long Chain Saturated Fatty Acid	genus.Anaerotruncus	-0.0239656	0.0166242	0.149765	922	0.69163
metab_100001624	3-(3-hydroxyphenyl)propionate		Xenobiotics	Benzoate Metabolism	genus.Sutterella	-0.0319797	0.0221834	0.149767	922	0.691631
metab_100000657	1,2-dipalmitoyl-GPC (16:0/16:0)		Lipid	Phosphatidylcholine (PC)	genus.Akkermansia	0.00595994	0.00413447	0.149789	922	0.691631
metab_100000781	hexanoylcarnitine (C6)		Lipid	Fatty Acid Metabolism (Acyl Carnitine, Medium Chain)	class.Saccharimonadia	-0.0218372	0.0151482	0.149775	922	0.691631
metab_100001102	dodecanedioate (C12-DC)		Lipid	Fatty Acid, Dicarboxylate	genus.Fusicatenibacter	-0.0191006	0.0132511	0.149816	922	0.691631
metab_100001613	tetradecanedioate (C14-DC)		Lipid	Fatty Acid, Dicarboxylate	genus.Cloacibacillus	-0.0339088	0.0235229	0.149789	922	0.691631
metab_100002945	(14 or 15)-methylpalmitate (a17:0 or i17:0)		Lipid	Fatty Acid, Branched	Species.dispar	0.0248975	0.0172721	0.149799	922	0.691631
metab_100003000	1-(1-enyl-palmitoyl)-GPE (P-16:0)*		Lipid	Lysoplasmalogen	Species.jalaludinii	0.0167125	0.0115942	0.14981	922	0.691631
metab_100003397	trimethylamine N-oxide		Lipid	Phospholipid Metabolism	order.Verrucomicrobiales	0.016386	0.0113678	0.149814	922	0.691631
metab_100004110	3-methyl catechol sulfate (2)		Xenobiotics	Benzoate Metabolism	Species.invisus	-0.016439	0.0114041	0.149797	922	0.691631
metab_100004295	2-piperidinone		Xenobiotics	Food Component/Plant	genus.Catenibacillus	0.0503876	0.0349551	0.149797	922	0.691631
metab_100004318	indolin-2-one		Xenobiotics	Food Component/Plant	phylum.Euryarchaeota	-0.0312843	0.0217024	0.149791	922	0.691631
metab_100005350	1-linolenoyl-GPC (18:3)*		Lipid	Lysophospholipid	phylum.Verrucomicrobiota	0.0139584	0.00968327	0.149797	922	0.691631
metab_100005384	O-sulfo-L-tyrosine		Xenobiotics	Chemical	Species.scindens	0.0406872	0.0282255	0.149794	922	0.691631
metab_100008980	1-stearoyl-2-linoleoyl-GPC (18:0/18:2)*		Lipid	Phosphatidylcholine (PC)	order.Verrucomicrobiales	0.0059982	0.00416114	0.149801	922	0.691631
metab_100009162	1-(1-enyl-palmitoyl)-2-palmitoyl-GPC (P-16:0/16:0)*		Lipid	Plasmalogen	order.Acholeplasmatales	-0.0182804	0.0126823	0.149821	922	0.691631
metab_100015836	ximenoylcarnitine (C26:1)*		Lipid	Fatty Acid Metabolism (Acyl Carnitine, Monounsaturated)	order.Desulfovibrionales	-0.0101105	0.00701398	0.149803	922	0.691631
metab_100015882	glycosyl ceramide (d18:1/20:0, d16:1/22:0)*		Lipid	Hexosylceramides (HCER)	Species.bicirculans	0.00708365	0.00491394	0.149784	922	0.691631
metab_100016038	(N(1) + N(8))-acetylspermidine		Amino Acid	Polyamine Metabolism	Species.tanakaei	-0.0313013	0.0217155	0.149817	922	0.691631
metab_100019972	dodecenedioate (C12:1-DC)*		Lipid	Fatty Acid, Dicarboxylate	phylum.Firmicutes	-0.0394181	0.0273468	0.149819	922	0.691631
metab_100020204	N-acetyl-2-aminooctanoate*		Lipid	Fatty Acid, Amino	genus.Caproiciproducens	0.0322652	0.0223819	0.149775	922	0.691631
metab_100020276	sphingomyelin (d17:1/14:0, d16:1/15:0)*		Lipid	Sphingomyelins	Species.invisus	-0.00943109	0.00654288	0.149816	922	0.691631
metab_100020542	11beta-hydroxyetiocholanolone glucuronide*		Lipid	Androgenic Steroids	family.Bacteroidaceae	-0.0250033	0.0173457	0.149806	922	0.691631
metab_100021538	dibutyl sulfosuccinate		Xenobiotics	Chemical	genus.Alloprevotella	-0.0102093	0.007082	0.149772	922	0.691631
metab_1105	alpha-tocopherol		Cofactors and Vitamins	Tocopherol Metabolism	Species.finegoldii.1	-0.0137131	0.00951283	0.149785	922	0.691631
metab_132	3-phosphoglycerate		Carbohydrate	Glycolysis, Gluconeogenesis, and Pyruvate Metabolism	genus.Lacticaseibacillus	0.0243184	0.0168702	0.149796	922	0.691631
metab_1547	N-stearoyl-sphingosine (d18:1/18:0)*		Lipid	Ceramides	Species.bicirculans	0.00913328	0.00633629	0.149817	922	0.691631
metab_504	serotonin		Amino Acid	Tryptophan Metabolism	Species.massiliensis.5	-0.0486519	0.0337521	0.149811	922	0.691631
metab_535	uridine		Nucleotide	Pyrimidine Metabolism, Uracil containing	family.Acholeplasmataceae	-0.0103434	0.00717556	0.149801	922	0.691631
metab_999916087	X - 16087		NA	NA	Species.massiliensis.5	-0.035474	0.0246098	0.149808	922	0.691631
metab_999916576	X - 16576		NA	NA	Species.inops	-0.00982036	0.00681215	0.149769	922	0.691631
metab_999917690	X - 17690		NA	NA	genus.Coprobacter	-0.0454508	0.0315319	0.149818	922	0.691631
metab_999921286	X - 21286		NA	NA	Species.champanellensis	0.0197629	0.01371	0.149796	922	0.691631
metab_999921364	X - 21364		NA	NA	Species.mutans	-0.0225504	0.0156431	0.149779	922	0.691631
metab_999924811	X - 24811		NA	NA	family.Hungateiclostridiaceae	-0.0534881	0.0371049	0.149785	922	0.691631
metab_999925271	X - 25271		NA	NA	Species.plautii	-0.0471201	0.0326892	0.149808	922	0.691631
metab_999925419	X - 25419		NA	NA	family.Actinomycetaceae	-0.0821423	0.0569837	0.149794	922	0.691631
metab_999926109	X - 26109		NA	NA	family.Bifidobacteriaceae	0.0144936	0.0100547	0.149805	922	0.691631
metab_100001977	beta-cryptoxanthin		Cofactors and Vitamins	Vitamin A Metabolism	genus.Christensenella	-0.0497176	0.0344925	0.149823	922	0.691637
metab_999925936	X - 25936		NA	NA	Species.dispar	-0.0217479	0.0150881	0.149825	922	0.691637
metab_100008928	2-hydroxybutyrate/2-hydroxyisobutyrate		Amino Acid	Glutathione Metabolism	order.Methanobacteriales	-0.0274601	0.0190512	0.149828	922	0.691646
metab_100000463	indolelactate		Amino Acid	Tryptophan Metabolism	family.Lachnospiraceae	-0.0373589	0.025919	0.149832	922	0.691658
metab_100010916	palmitoyl-oleoyl-glycerol (16:0/18:1) [1]*		Lipid	Diacylglycerol	genus.Ruminiclostridium	0.0485873	0.0337095	0.149837	922	0.691661
metab_1629	taurochenodeoxycholate		Lipid	Primary Bile Acid Metabolism	genus.Collinsella	-0.0275902	0.0191418	0.149837	922	0.691661
metab_999912847	X - 12847		NA	NA	Species.johnsonii	0.0524758	0.0364073	0.149837	922	0.691661
metab_100001400	1-methylurate		Xenobiotics	Xanthine Metabolism	Species.eutactus	0.0163646	0.0113539	0.149845	922	0.691661
metab_100006108	phenylacetylcarnitine		Peptide	Acetylated Peptides	genus.Catenibacterium	0.0217133	0.0150648	0.149844	922	0.691661
metab_1022	picolinate		Amino Acid	Tryptophan Metabolism	Species.champanellensis	-0.0139974	0.00971141	0.149843	922	0.691661
metab_409	malate		Energy	TCA Cycle	genus.Frisingicoccus	0.0136776	0.00948955	0.149844	922	0.691661
metab_536	2'-deoxyuridine		Nucleotide	Pyrimidine Metabolism, Uracil containing	genus.Negativibacillus	-0.00833316	0.00578155	0.149842	922	0.691661
metab_100001806	o-cresol sulfate		Xenobiotics	Benzoate Metabolism	Species.massiliensis.4	0.0449127	0.0311612	0.149852	922	0.69168
metab_1268	gamma-glutamylleucine		Peptide	Gamma-glutamyl Amino Acid	Species.champanellensis	-0.00945843	0.00656241	0.149851	922	0.69168
metab_100001271	1-stearoyl-GPC (18:0)		Lipid	Lysophospholipid	family.Marinifilaceae	-0.0112758	0.0078234	0.149856	922	0.691684
metab_999924328	X - 24328		NA	NA	class.Verrucomicrobiae	0.0132775	0.0092122	0.149855	922	0.691684
metab_100001034	indoleacetate		Amino Acid	Tryptophan Metabolism	Species.funiformis	-0.0374376	0.0259754	0.14986	922	0.691691
metab_302	deoxycholate		Lipid	Secondary Bile Acid Metabolism	genus.Odoribacter	-0.0241603	0.0167632	0.14986	922	0.691691
metab_999912193	X - 12193		NA	NA	Species.anaerobia	-0.0188574	0.013084	0.149866	922	0.691708
metab_100002102	N-acetyl-beta-alanine		Nucleotide	Pyrimidine Metabolism, Uracil containing	Species.bicirculans	-0.00544315	0.0037767	0.149867	922	0.691709
metab_100000406	ribitol		Carbohydrate	Pentose Metabolism	family.Tannerellaceae	-0.00986154	0.00684273	0.149889	922	0.691717
metab_100001391	stearoylcarnitine (C18)		Lipid	Fatty Acid Metabolism (Acyl Carnitine, Long Chain Saturated)	class.Gammaproteobacteria	0.0101866	0.00706816	0.149882	922	0.691717
metab_100001994	androstenediol (3beta,17beta) disulfate (2)		Lipid	Androgenic Steroids	genus.Haemophilus	0.0197698	0.0137177	0.149885	922	0.691717
metab_100003271	beta-citrylglutamate		Amino Acid	Glutamate Metabolism	family.Streptococcaceae	0.00944169	0.00655126	0.14988	922	0.691717
metab_100010918	oleoyl-oleoyl-glycerol (18:1/18:1) [1]*		Lipid	Diacylglycerol	order.Saccharimonadales	0.0271936	0.0188687	0.14988	922	0.691717
metab_100015962	N,N,N-trimethyl-5-aminovalerate		Amino Acid	Lysine Metabolism	genus.Megasphaera	-0.0219665	0.0152415	0.149871	922	0.691717
metab_100020261	glutamine conjugate of C6H10O2 (1)*		Partially Characterized Molecules	Partially Characterized Molecules	genus.Anaerofustis	0.0381579	0.0264769	0.149888	922	0.691717
metab_100020419	1-carboxyethylphenylalanine	N-lactoyl phenylalanine	Amino Acid	Phenylalanine Metabolism	family.Defluviitaleaceae	-0.0162604	0.0112828	0.14989	922	0.691717
metab_100021478	1-methyl-5-imidazolelactate		Amino Acid	Histidine Metabolism	genus.Megasphaera	-0.0413281	0.028676	0.149878	922	0.691717
metab_1221	creatine		Amino Acid	Creatine Metabolism	Species.bromii	-0.00797878	0.00553619	0.149879	922	0.691717
metab_363	myo-inositol		Lipid	Inositol Metabolism	Species.wadsworthia	-0.0118116	0.00819583	0.149889	922	0.691717
metab_815	tyrosine		Amino Acid	Tyrosine Metabolism	order.Clostridiales	0.00681162	0.00472631	0.149876	922	0.691717
metab_923	dihydroorotate		Nucleotide	Pyrimidine Metabolism, Orotate containing	Species.longum	-0.00949965	0.00659157	0.149885	922	0.691717
metab_999925520	X - 25520		NA	NA	family.Pasteurellaceae	0.0251622	0.0174596	0.14989	922	0.691717
metab_100003434	imidazole propionate		Amino Acid	Histidine Metabolism	genus.CAG.352	-0.0101691	0.0070562	0.149894	922	0.691719
metab_100003892	lanthionine		Amino Acid	Methionine, Cysteine, SAM and Taurine Metabolism	order.Clostridiales	0.0122801	0.00852101	0.149893	922	0.691719
metab_999923593	X - 23593		NA	NA	Species.jalaludinii	0.0201653	0.0139925	0.149895	922	0.691719
metab_100001988	5alpha-pregnan-3beta,20alpha-diol disulfate		Lipid	Progestin Steroids	Species.massiliensis.1	0.0155441	0.010786	0.149899	922	0.691729
metab_266	cholesterol		Lipid	Sterol	Species.invisus	-0.00725002	0.00503085	0.149905	922	0.691753
metab_132	3-phosphoglycerate		Carbohydrate	Glycolysis, Gluconeogenesis, and Pyruvate Metabolism	genus.FD2005	0.0225305	0.0156343	0.149911	922	0.691772
metab_1668	taurodeoxycholate		Lipid	Secondary Bile Acid Metabolism	family.Desulfovibrionaceae	0.0283933	0.0197027	0.149913	922	0.691772
metab_100000257	glucuronate		Carbohydrate	Aminosugar Metabolism	order.Bacillales	-0.0544586	0.0377907	0.149921	922	0.691781
metab_100015755	ceramide (d18:1/20:0, d16:1/22:0, d20:1/18:0)*		Lipid	Ceramides	Species.hathewayi	-0.0179554	0.0124598	0.149921	922	0.691781
metab_100015833	arachidoylcarnitine (C20)*		Lipid	Fatty Acid Metabolism (Acyl Carnitine, Long Chain Saturated)	genus.Erysipelotrichaceae.UCG.003	0.00771012	0.00535034	0.149922	922	0.691781
metab_100019892	2-hydroxyarachidate*		Lipid	Fatty Acid, Monohydroxy	family.Acholeplasmataceae	-0.0158108	0.0109716	0.149918	922	0.691781
metab_144	4-hydroxyphenylacetate		Amino Acid	Phenylalanine Metabolism	Species.atypica	0.0412428	0.0286198	0.149921	922	0.691781
metab_100008976	1-stearoyl-2-linoleoyl-GPE (18:0/18:2)*		Lipid	Phosphatidylethanolamine (PE)	genus.Anaerotruncus	0.0223501	0.0155098	0.149927	922	0.691785
metab_100010925	palmitoyl-arachidonoyl-glycerol (16:0/20:4) [2]*		Lipid	Diacylglycerol	family.Carnobacteriaceae	0.0602358	0.0418003	0.149926	922	0.691785
metab_100021478	1-methyl-5-imidazolelactate		Amino Acid	Histidine Metabolism	genus.GCA.900066755	-0.0811052	0.0562828	0.149929	922	0.691785
metab_999924456	X - 24456		NA	NA	Species.uniformis	0.00831282	0.00576866	0.149928	922	0.691785
metab_100001468	N1-Methyl-2-pyridone-5-carboxamide		Cofactors and Vitamins	Nicotinate and Nicotinamide Metabolism	Species.comes	0.01257	0.0087231	0.149938	922	0.691802
metab_100006092	tyramine O-sulfate		Amino Acid	Tyrosine Metabolism	order.Clostridia.vadinBB60.group	-0.0279834	0.0194194	0.149938	922	0.691802
metab_100010850	4-hydroxyphenylacetylglutamine		Peptide	Acetylated Peptides	genus.Pediococcus	0.0541518	0.0375795	0.149938	922	0.691802
metab_999924473	X - 24473		NA	NA	Species.atypica	0.0508903	0.0353161	0.149938	922	0.691802
metab_100005986	sphingomyelin (d18:1/24:1, d18:2/24:0)*		Lipid	Sphingomyelins	genus.UCG.002	0.0116615	0.00809271	0.149941	922	0.691802
metab_100009345	1-palmitoleoyl-2-linolenoyl-GPC (16:1/18:3)*		Lipid	Phosphatidylcholine (PC)	genus.Anaeroplasma	-0.0229402	0.0159199	0.149944	922	0.691802
metab_275	creatinine		Amino Acid	Creatine Metabolism	genus.Lachnospira	-0.00651542	0.00452152	0.149943	922	0.691802
metab_999912407	X - 12407		NA	NA	genus..Ruminococcus..torques.group	-0.0424987	0.0294929	0.149943	922	0.691802
metab_100019975	hexadecenedioate (C16:1-DC)*		Lipid	Fatty Acid, Dicarboxylate	family.Pseudomonadaceae	-0.0362928	0.0251866	0.149949	922	0.691814
metab_100008976	1-stearoyl-2-linoleoyl-GPE (18:0/18:2)*		Lipid	Phosphatidylethanolamine (PE)	genus.Merdibacter	-0.025035	0.0173741	0.149954	922	0.691832
metab_407	lysine		Amino Acid	Lysine Metabolism	order.Izemoplasmatales	-0.0196681	0.0136497	0.149961	922	0.691854
metab_999926119	X - 26119		NA	NA	genus.Epulopiscium	0.033188	0.0230326	0.149962	922	0.691854
metab_100000437	theophylline		Xenobiotics	Xanthine Metabolism	genus.Romboutsia	-0.0190741	0.0132377	0.149967	922	0.69186
metab_100000961	homoarginine		Amino Acid	Urea cycle; Arginine and Proline Metabolism	class.Bacteroidia	0.0251174	0.0174318	0.149966	922	0.69186
metab_100001454	3-hydroxydodecanedioate*		Lipid	Fatty Acid, Dicarboxylate	order.Lactobacillales	-0.0168362	0.0116846	0.149967	922	0.69186
metab_100000861	2,3-dihydroxypyridine		Xenobiotics	Food Component/Plant	family.Peptococcaceae	0.0182744	0.0126831	0.149979	922	0.691865
metab_100001950	bilirubin (E,E)*		Cofactors and Vitamins	Hemoglobin and Porphyrin Metabolism	family.Lactobacillaceae	0.013729	0.00952861	0.149987	922	0.691865
metab_100002749	S-methylcysteine		Amino Acid	Methionine, Cysteine, SAM and Taurine Metabolism	class.Verrucomicrobiae	0.0125239	0.00869211	0.149984	922	0.691865
metab_100004112	3-methyl catechol sulfate (1)		Xenobiotics	Benzoate Metabolism	genus.Desulfovibrio	0.0229376	0.0159194	0.149977	922	0.691865
metab_100004208	guaiacol sulfate		Xenobiotics	Benzoate Metabolism	Species.massiliensis.7	-0.0453602	0.0314817	0.149981	922	0.691865
metab_100004523	N-delta-acetylornithine		Amino Acid	Urea cycle; Arginine and Proline Metabolism	Species.rubiinfantis	-0.0548143	0.0380444	0.149993	922	0.691865
metab_100006294	behenoyl sphingomyelin (d18:1/22:0)*		Lipid	Sphingomyelins	class.Desulfovibrionia	-0.0120975	0.00839608	0.14998	922	0.691865
metab_100006367	3-hydroxyhexanoate		Lipid	Fatty Acid, Monohydroxy	order.Victivallales	0.0295778	0.0205283	0.149985	922	0.691865
metab_100008919	1-(1-enyl-stearoyl)-2-oleoyl-GPE (P-18:0/18:1)		Lipid	Plasmalogen	genus.Dialister	-0.00913892	0.00634263	0.149973	922	0.691865
metab_100008980	1-stearoyl-2-linoleoyl-GPC (18:0/18:2)*		Lipid	Phosphatidylcholine (PC)	genus.Lachnospiraceae.UCG.009	-0.0156395	0.0108547	0.149994	922	0.691865
metab_100016069	5-dodecenoylcarnitine (C12:1)		Lipid	Fatty Acid Metabolism (Acyl Carnitine, Monounsaturated)	Species.parvulum	-0.0744838	0.0516947	0.149982	922	0.691865
metab_100020361	3-amino-2-piperidone		Amino Acid	Urea cycle; Arginine and Proline Metabolism	Species.intestinalis.2	0.0158558	0.0110048	0.149991	922	0.691865
metab_100021131	undecenoylcarnitine (C11:1)		Lipid	Fatty Acid Metabolism (Acyl Carnitine, Monounsaturated)	genus.Fournierella	-0.0164823	0.0114393	0.149977	922	0.691865
metab_1114	3-aminoisobutyrate		Nucleotide	Pyrimidine Metabolism, Thymine containing	Species.wadsworthensis	0.0140734	0.00976752	0.149984	922	0.691865
metab_999912906	X - 12906		NA	NA	genus.Collinsella	-0.00960063	0.00666339	0.149992	922	0.691865
metab_999917367	X - 17367		NA	NA	genus.Streptococcus	-0.0197653	0.0137182	0.149991	922	0.691865
metab_999925343	X - 25343		NA	NA	order.Chloroplast	0.0519671	0.0360673	0.149983	922	0.691865
metab_1083	N-acetylmethionine		Amino Acid	Methionine, Cysteine, SAM and Taurine Metabolism	Species.plebeius	-0.00839608	0.00582741	0.149996	922	0.691866
metab_999925267	X - 25267		NA	NA	phylum.Actinobacteriota	0.0253707	0.017609	0.149998	922	0.691867
metab_999926106	X - 26106		NA	NA	order.Acholeplasmatales	0.0223887	0.0155393	0.149999	922	0.691867
metab_100001778	1-linoleoyl-GPI (18:2)*		Lipid	Lysophospholipid	family.Bacteroidaceae	0.0188687	0.0130964	0.150004	922	0.69188
metab_100021105	eicosenedioate (C20:1-DC)*		Lipid	Fatty Acid, Dicarboxylate	genus.Limosilactobacillus	0.0323937	0.0224838	0.150006	922	0.69188
metab_194	N-formylmethionine		Amino Acid	Methionine, Cysteine, SAM and Taurine Metabolism	Species.finegoldii.1	-0.00997691	0.00692477	0.150006	922	0.69188
metab_100021709	branched-chain, straight-chain, or cyclopropyl 12:1 fatty acid*		Partially Characterized Molecules	Partially Characterized Molecules	Species.animalis	0.0322384	0.0223763	0.15001	922	0.691892
metab_999925267	X - 25267		NA	NA	Species.obeum	0.0208899	0.0144995	0.150012	922	0.691893
metab_100000616	1-stearoyl-2-arachidonoyl-GPI (18:0/20:4)		Lipid	Phosphatidylinositol (PI)	family.Erysipelotrichaceae	-0.00997885	0.00692646	0.150026	922	0.691896
metab_100001081	2-pyrrolidinone		Amino Acid	Glutamate Metabolism	genus.Lactobacillus	0.0116225	0.00806756	0.150038	922	0.691896
metab_100001126	gamma-glutamylvaline		Peptide	Gamma-glutamyl Amino Acid	genus.NK4A214.group	0.0114254	0.0079308	0.150038	922	0.691896
metab_100001315	p-cresol sulfate		Xenobiotics	Benzoate Metabolism	Species.excrementihominis	-0.0269003	0.0186715	0.150016	922	0.691896
metab_100001951	bilirubin (E,Z or Z,E)*		Cofactors and Vitamins	Hemoglobin and Porphyrin Metabolism	genus.Atopobium	-0.0494262	0.0343068	0.150018	922	0.691896
metab_100002113	cysteine sulfinic acid		Amino Acid	Methionine, Cysteine, SAM and Taurine Metabolism	Species.eggerthii	-0.00875601	0.0060778	0.150034	922	0.691896
metab_100009160	1-(1-enyl-palmitoyl)-2-palmitoleoyl-GPC (P-16:0/16:1)*		Lipid	Plasmalogen	Species.secundus	-0.0219685	0.0152492	0.150041	922	0.691896
metab_100015618	palmitoyl-docosahexaenoyl-glycerol (16:0/22:6) [1]*		Lipid	Diacylglycerol	genus.UCG.009	0.0302748	0.0210144	0.150031	922	0.691896
metab_100015624	N-behenoyl-sphingadienine (d18:2/22:0)*		Lipid	Ceramides	family.Oxalobacteraceae	-0.023124	0.0160508	0.150029	922	0.691896
metab_100015684	myristoyl-linoleoyl-glycerol (14:0/18:2) [2]*		Lipid	Diacylglycerol	Species.dispar	0.0315528	0.021902	0.15004	922	0.691896
metab_100015838	eicosenoylcarnitine (C20:1)*		Lipid	Fatty Acid Metabolism (Acyl Carnitine, Monounsaturated)	order.Christensenellales	0.0123659	0.00858365	0.150041	922	0.691896
metab_100015839	dihomo-linoleoylcarnitine (C20:2)*		Lipid	Fatty Acid Metabolism (Acyl Carnitine, Polyunsaturated)	Species.bacterium.2	-0.00923386	0.00640958	0.15004	922	0.691896
metab_100019794	hydroxy-CMPF*		Lipid	Fatty Acid, Dicarboxylate	genus.Roseburia	0.0420099	0.0291601	0.150032	922	0.691896
metab_100021000	hydroxypalmitoyl sphingomyelin (d18:1/16:0(OH))**		Lipid	Sphingomyelins	family.Akkermansiaceae	0.0083307	0.00578246	0.150026	922	0.691896
metab_1026	phosphoethanolamine		Lipid	Phospholipid Metabolism	genus..Ruminococcus..gauvreauii.group	0.00906782	0.00629405	0.150023	922	0.691896
metab_1113	4-acetamidobutanoate		Amino Acid	Polyamine Metabolism	Species.scindens	0.0547819	0.0380258	0.150035	922	0.691896
metab_999911483	X - 11483		NA	NA	genus.UBA1819	-0.0250637	0.0173972	0.150028	922	0.691896
metab_999911852	X - 11852		NA	NA	order.Rhodospirillales	0.0440381	0.0305672	0.150023	922	0.691896
metab_999921471	X - 21471		NA	NA	genus.Prevotella	-0.0332636	0.0230888	0.150028	922	0.691896
metab_100001485	gamma-glutamylisoleucine*		Peptide	Gamma-glutamyl Amino Acid	genus.Sanguibacteroides	0.0412556	0.0286373	0.150043	922	0.691896
metab_999926109	X - 26109		NA	NA	genus.Intestinibacter	-0.0132431	0.00919263	0.150044	922	0.691896
metab_100001510	phenol sulfate		Amino Acid	Tyrosine Metabolism	genus.Ligilactobacillus	-0.0243938	0.016933	0.150047	922	0.691897
metab_999924546	X - 24546		NA	NA	genus.Phocea	-0.0476947	0.0331072	0.150046	922	0.691897
metab_100000743	2-hydroxyoctanoate		Lipid	Fatty Acid, Monohydroxy	family.Acidaminococcaceae	-0.0104019	0.00722056	0.150053	922	0.691901
metab_100002356	(16 or 17)-methylstearate (a19:0 or i19:0)		Lipid	Fatty Acid, Branched	class.Bacteroidia	0.022763	0.0158012	0.150053	922	0.691901
metab_100006293	sphingomyelin (d18:1/20:2, d18:2/20:1, d16:1/22:2)*		Lipid	Sphingomyelins	class.Alphaproteobacteria	0.0118639	0.00823543	0.150051	922	0.691901
metab_796	alpha-ketobutyrate		Amino Acid	Methionine, Cysteine, SAM and Taurine Metabolism	genus.Bacteroides	0.0208554	0.014477	0.150054	922	0.691902
metab_999912812	X - 12812		NA	NA	genus.Fournierella	-0.0353821	0.0245611	0.150057	922	0.691907
metab_100009009	1-(1-enyl-palmitoyl)-2-linoleoyl-GPC (P-16:0/18:2)*		Lipid	Plasmalogen	genus.Lachnospiraceae.ND3007.group	0.0102127	0.00708932	0.150059	922	0.691907
metab_100002122	3-hydroxyhippurate		Xenobiotics	Benzoate Metabolism	genus..Eubacterium..ventriosum.group	-0.0318834	0.0221327	0.150062	922	0.691909
metab_100004089	2-hydroxydecanoate		Lipid	Fatty Acid, Monohydroxy	order.Lachnospirales	0.0402149	0.0279162	0.150062	922	0.691909
metab_100001657	glycolithocholate sulfate*		Lipid	Secondary Bile Acid Metabolism	genus.Pediococcus	-0.0792218	0.0549951	0.150071	922	0.691928
metab_100001756	4-ethylphenylsulfate		Xenobiotics	Benzoate Metabolism	family.Rikenellaceae	0.0323749	0.0224744	0.150072	922	0.691928
metab_100002500	formiminoglutamate		Amino Acid	Histidine Metabolism	Species.massiliensis.7	-0.0358096	0.0248587	0.15007	922	0.691928
metab_100020377	ethyl beta-glucopyranoside		Xenobiotics	Food Component/Plant	genus.Ligilactobacillus	-0.0407635	0.0282978	0.150072	922	0.691928
metab_999912456	X - 12456		NA	NA	genus.Cloacibacillus	-0.0424839	0.0294921	0.150074	922	0.691928
metab_100015792	sphingomyelin (d18:1/25:0, d19:0/24:1, d20:1/23:0, d19:1/24:0)*		Lipid	Sphingomyelins	genus..Eubacterium..fissicatena.group	-0.0230706	0.0160158	0.15008	922	0.691944
metab_100019968	lyxonate		Carbohydrate	Pentose Metabolism	Species.histaminiformans	-0.0437765	0.0303899	0.15008	922	0.691944
metab_100002910	1-methyl-5-imidazoleacetate		Amino Acid	Histidine Metabolism	Species.caccae	0.0211423	0.0146774	0.150087	922	0.691957
metab_100021990	3-hydroxyoctanoylcarnitine (1)		Lipid	Fatty Acid Metabolism (Acyl Carnitine, Hydroxy)	order.Burkholderiales	-0.0128864	0.00894598	0.150087	922	0.691957
metab_999912100	X - 12100		NA	NA	family.Sutterellaceae	-0.00899971	0.00624775	0.150086	922	0.691957
metab_100020496	sulfate of piperine metabolite C16H19NO3 (2)*		Xenobiotics	Food Component/Plant	genus.Oribacterium	0.0486435	0.0337697	0.150093	922	0.691974
metab_100004295	2-piperidinone		Xenobiotics	Food Component/Plant	Species.formicigenerans	0.0279649	0.0194141	0.150095	922	0.691979
metab_2054	ethylmalonate		Amino Acid	Leucine, Isoleucine and Valine Metabolism	genus.Caproiciproducens	-0.0329852	0.0228996	0.150099	922	0.691983
metab_999916397	X - 16397		NA	NA	Species.obeum	0.0145425	0.010096	0.150098	922	0.691983
metab_100015745	glycosyl ceramide (d18:2/24:1, d18:1/24:2)*		Lipid	Hexosylceramides (HCER)	genus.Frisingicoccus	0.0178002	0.0123578	0.150106	922	0.692002
metab_1518	N-palmitoyl-sphingosine (d18:1/16:0)		Lipid	Ceramides	Species.longicatena	-0.00932154	0.00647149	0.150106	922	0.692002
metab_100000258	glycerol 3-phosphate		Lipid	Glycerolipid Metabolism	genus.Ruminococcus	-0.00938507	0.00651572	0.150114	922	0.692018
metab_100001412	N2,N2-dimethylguanosine		Nucleotide	Purine Metabolism, Guanine containing	genus.Desulfovibrio	-0.0088658	0.00615524	0.150116	922	0.692018
metab_504	serotonin		Amino Acid	Tryptophan Metabolism	genus.Barnesiella	0.0175717	0.0121994	0.150114	922	0.692018
metab_999911632	X - 11632		NA	NA	genus.Lacticaseibacillus	0.0171504	0.0119069	0.150116	922	0.692018
metab_100008915	1-palmitoyl-2-docosahexaenoyl-GPC (16:0/22:6)		Lipid	Phosphatidylcholine (PC)	Species.eutactus	0.00617521	0.00428728	0.150119	922	0.692022
metab_254	3-hydroxybutyrate (BHBA)		Lipid	Ketone Bodies	Species.massiliensis.5	-0.0494931	0.0343617	0.150119	922	0.692022
metab_100008904	1-stearoyl-2-oleoyl-GPC (18:0/18:1)		Lipid	Phosphatidylcholine (PC)	genus.Merdibacter	-0.0171386	0.011899	0.150123	922	0.692028
metab_100020343	tetradecadienoate (14:2)*		Lipid	Long Chain Polyunsaturated Fatty Acid (n3 and n6)	Species.bacterium.2	-0.0156188	0.0108439	0.150124	922	0.692028
metab_100000841	oxalate (ethanedioate)		Cofactors and Vitamins	Ascorbate and Aldarate Metabolism	Species.longum	-0.00722559	0.00501683	0.150143	922	0.692038
metab_100001033	beta-sitosterol		Lipid	Sterol	Species.bartlettii	0.0104563	0.00726043	0.150167	922	0.692038
metab_100001108	3-methylxanthine		Xenobiotics	Xanthine Metabolism	Species.plautii	-0.0283702	0.0196973	0.150131	922	0.692038
metab_100001145	3-hydroxysebacate		Lipid	Fatty Acid, Monohydroxy	genus.Parabacteroides	0.0160102	0.0111169	0.150172	922	0.692038
metab_100001294	gamma-glutamylglycine		Peptide	Gamma-glutamyl Amino Acid	phylum.Desulfobacterota	-0.0116747	0.00810602	0.150149	922	0.692038
metab_100001295	gamma-glutamyltryptophan		Peptide	Gamma-glutamyl Amino Acid	genus.Leuconostoc	0.0256324	0.0177971	0.150146	922	0.692038
metab_100001461	1-stearoyl-GPE (18:0)		Lipid	Lysophospholipid	Species.edouardi	0.0093426	0.006487	0.150162	922	0.692038
metab_100001615	octadecanedioate (C18-DC)		Lipid	Fatty Acid, Dicarboxylate	genus.Enterobacter	-0.0374766	0.0260224	0.150172	922	0.692038
metab_100001806	o-cresol sulfate		Xenobiotics	Benzoate Metabolism	Species.formicigenerans	0.0309674	0.0215009	0.150138	922	0.692038
metab_100002009	5alpha-pregnan-3beta,20beta-diol monosulfate (1)		Lipid	Progestin Steroids	genus.Enterorhabdus	0.0207961	0.0144387	0.150135	922	0.692038
metab_100004110	3-methyl catechol sulfate (2)		Xenobiotics	Benzoate Metabolism	genus.Holdemanella	0.0162483	0.0112816	0.150152	922	0.692038
metab_100006260	6-hydroxyindole sulfate		Xenobiotics	Chemical	family..Clostridium..methylpentosum.group	0.0212671	0.0147668	0.150165	922	0.692038
metab_100006614	adipoylcarnitine (C6-DC)		Lipid	Fatty Acid Metabolism (Acyl Carnitine, Dicarboxylate)	genus.Oxalobacter	-0.0253232	0.0175821	0.15014	922	0.692038
metab_100006642	glycodeoxycholate 3-sulfate		Lipid	Secondary Bile Acid Metabolism	genus.UCG.003	-0.0235537	0.0163548	0.150169	922	0.692038
metab_100008991	1-palmitoyl-2-docosahexaenoyl-GPE (16:0/22:6)*		Lipid	Phosphatidylethanolamine (PE)	Species.sobrinus	-0.0363376	0.0252288	0.150129	922	0.692038
metab_100009014	1-(1-enyl-palmitoyl)-2-arachidonoyl-GPC (P-16:0/20:4)*		Lipid	Plasmalogen	genus.Sutterella	-0.00770103	0.00534717	0.150161	922	0.692038
metab_100009025	sphingomyelin (d18:1/21:0, d17:1/22:0, d16:1/23:0)*		Lipid	Sphingomyelins	family.Muribaculaceae	0.0109906	0.00763147	0.150171	922	0.692038
metab_100020004	3-carboxy-4-methyl-5-pentyl-2-furanpropionate (3-CMPFP)**		Lipid	Fatty Acid, Dicarboxylate	Species.justesenii	-0.0514559	0.0357291	0.150172	922	0.692038
metab_100020833	2-ketocaprylate		Amino Acid	Leucine, Isoleucine and Valine Metabolism	genus.Acetanaerobacterium	0.0490385	0.0340499	0.150164	922	0.692038
metab_100021100	tetradecadienedioate (C14:2-DC)*		Lipid	Fatty Acid, Dicarboxylate	genus.Paludicola	0.0185935	0.0129101	0.150154	922	0.692038
metab_1025	pipecolate		Amino Acid	Lysine Metabolism	Species.obesi	0.0179129	0.012437	0.150138	922	0.692038
metab_1526	1-palmitoyl-2-oleoyl-GPE (16:0/18:1)		Lipid	Phosphatidylethanolamine (PE)	Species.fermentans	-0.0296961	0.0206187	0.150149	922	0.692038
metab_1629	taurochenodeoxycholate		Lipid	Primary Bile Acid Metabolism	Species.mutans	0.0495453	0.0344003	0.150147	922	0.692038
metab_564	threonine		Amino Acid	Glycine, Serine and Threonine Metabolism	genus.Frisingicoccus	0.014698	0.0102057	0.150172	922	0.692038
metab_999911444	X - 11444		NA	NA	Species.equolifaciens	-0.0229699	0.0159494	0.150171	922	0.692038
metab_999911852	X - 11852		NA	NA	Species.bacterium.2	0.0430688	0.0299043	0.150157	922	0.692038
metab_999918901	X - 18901		NA	NA	Species.bartlettii	0.0200008	0.013887	0.150148	922	0.692038
metab_999922162	X - 22162		NA	NA	Species.fragilis	-0.0112827	0.00783379	0.150147	922	0.692038
metab_999923665	X - 23665		NA	NA	order.Erysipelotrichales	-0.0217627	0.0151104	0.150151	922	0.692038
metab_999924334	X - 24334		NA	NA	genus.Sutterella	-0.00899395	0.006245	0.150167	922	0.692038
metab_999926106	X - 26106		NA	NA	genus.Lachnospiraceae.AC2044.group	0.0138233	0.00959793	0.150153	922	0.692038
metab_100000269	glycerophosphorylcholine (GPC)		Lipid	Phospholipid Metabolism	family.Lactobacillaceae	0.00891695	0.00619167	0.150176	922	0.692049
metab_100001658	taurolithocholate 3-sulfate		Lipid	Secondary Bile Acid Metabolism	genus.Lachnospiraceae.FCS020.group	0.0239877	0.0166564	0.150178	922	0.692051
metab_100019972	dodecenedioate (C12:1-DC)*		Lipid	Fatty Acid, Dicarboxylate	genus..Eubacterium..siraeum.group	0.0106289	0.0073805	0.150181	922	0.692055
metab_100006260	6-hydroxyindole sulfate		Xenobiotics	Chemical	Species.salivarius	0.0330021	0.0229163	0.150187	922	0.692078
metab_100009014	1-(1-enyl-palmitoyl)-2-arachidonoyl-GPC (P-16:0/20:4)*		Lipid	Plasmalogen	genus.Lachnospiraceae.UCG.004	-0.00737	0.00511771	0.150192	922	0.692085
metab_1162	N-acetylneuraminate		Carbohydrate	Aminosugar Metabolism	family.Christensenellaceae	0.012576	0.00873272	0.150191	922	0.692085
metab_100001006	N-acetylglycine		Amino Acid	Glycine, Serine and Threonine Metabolism	family.Ethanoligenenaceae	0.0434938	0.0302023	0.150197	922	0.692092
metab_100001767	pyrraline		Xenobiotics	Food Component/Plant	genus.Leuconostoc	0.0554748	0.0385225	0.150202	922	0.692092
metab_100001951	bilirubin (E,Z or Z,E)*		Cofactors and Vitamins	Hemoglobin and Porphyrin Metabolism	genus.Haemophilus	0.0180069	0.0125043	0.150202	922	0.692092
metab_100006108	phenylacetylcarnitine		Peptide	Acetylated Peptides	genus.Frisingicoccus	-0.0343096	0.0238248	0.150197	922	0.692092
metab_100006620	nonanoylcarnitine (C9)		Lipid	Fatty Acid Metabolism (Acyl Carnitine, Medium Chain)	genus.Phascolarctobacterium	0.00986743	0.00685208	0.150202	922	0.692092
metab_100020417	N6,N6-dimethyllysine		Amino Acid	Lysine Metabolism	order.Synergistales	0.0460439	0.0319735	0.150201	922	0.692092
metab_100000792	dehydroepiandrosterone sulfate (DHEA-S)		Lipid	Androgenic Steroids	class.Alphaproteobacteria	0.0170171	0.0118174	0.150218	922	0.692098
metab_100001002	EDTA		Xenobiotics	Chemical	class.Verrucomicrobiae	0.0117577	0.00816512	0.150222	922	0.692098
metab_100001149	3-methylcrotonylglycine		Amino Acid	Leucine, Isoleucine and Valine Metabolism	family.Oscillospiraceae	0.0194395	0.0134994	0.150213	922	0.692098
metab_100001580	docosapentaenoate (n6 DPA; 22:5n6)		Lipid	Long Chain Polyunsaturated Fatty Acid (n3 and n6)	family.Monoglobaceae	-0.0220111	0.0152852	0.150213	922	0.692098
metab_100001597	tiglylcarnitine (C5:1-DC)		Amino Acid	Leucine, Isoleucine and Valine Metabolism	genus..Eubacterium..brachy.group	-0.0187353	0.0130108	0.150226	922	0.692098
metab_100001613	tetradecanedioate (C14-DC)		Lipid	Fatty Acid, Dicarboxylate	family.Actinomycetaceae	-0.0409112	0.0284099	0.150211	922	0.692098
metab_100002067	pregnenediol sulfate (C21H34O5S)*		Lipid	Pregnenolone Steroids	order.Victivallales	0.0392023	0.0272241	0.150223	922	0.692098
metab_100002106	sphingomyelin (d18:1/18:1, d18:2/18:0)		Lipid	Sphingomyelins	genus.CAG.352	0.00544055	0.00377821	0.150224	922	0.692098
metab_100006293	sphingomyelin (d18:1/20:2, d18:2/20:1, d16:1/22:2)*		Lipid	Sphingomyelins	genus.Parabacteroides	0.010278	0.00713751	0.15022	922	0.692098
metab_100008993	1-palmitoyl-2-arachidonoyl-GPI (16:0/20:4)*		Lipid	Phosphatidylinositol (PI)	genus.Candidatus.Soleaferrea	0.0242497	0.0168398	0.150212	922	0.692098
metab_100010942	linoleoyl-linoleoyl-glycerol (18:2/18:2) [2]*		Lipid	Diacylglycerol	genus.Megamonas	0.0405063	0.0281296	0.150223	922	0.692098
metab_100020504	sulfate of piperine metabolite C18H21NO3 (3)*		Xenobiotics	Food Component/Plant	family.UCG.011	0.0394723	0.0274106	0.150209	922	0.692098
metab_100021728	cis-3,4-methyleneheptanoylcarnitine		Lipid	Fatty Acid Metabolism (Acyl Carnitine, Medium Chain)	Species.parvulum	-0.063225	0.0439048	0.150205	922	0.692098
metab_999911381	X - 11381		NA	NA	Species.massiliensis.9	-0.0404644	0.0280999	0.150214	922	0.692098
metab_999916087	X - 16087		NA	NA	family.Carnobacteriaceae	-0.0469227	0.0325857	0.150226	922	0.692098
metab_999921441	X - 21441		NA	NA	Species.glucerasea	-0.0358791	0.0249166	0.150229	922	0.692107
metab_100002528	sulfate*		Xenobiotics	Chemical	genus..Clostridium..innocuum.group	-0.0165608	0.0115009	0.150232	922	0.692113
metab_100000437	theophylline		Xenobiotics	Xanthine Metabolism	Species.massiliensis.9	-0.0797703	0.0554021	0.150264	922	0.692114
metab_100001412	N2,N2-dimethylguanosine		Nucleotide	Purine Metabolism, Guanine containing	genus.Limosilactobacillus	0.0168318	0.0116899	0.15026	922	0.692114
metab_100001989	glycocholenate sulfate*		Lipid	Secondary Bile Acid Metabolism	Species.salyersiae	0.0213642	0.0148376	0.150257	922	0.692114
metab_100001990	taurocholenate sulfate*		Lipid	Secondary Bile Acid Metabolism	genus.CAG.873	-0.0272235	0.018907	0.150258	922	0.692114
metab_100003169	isoleucylglycine		Peptide	Dipeptide	Species.shahii	-0.00817352	0.00567639	0.150243	922	0.692114
metab_100004089	2-hydroxydecanoate		Lipid	Fatty Acid, Monohydroxy	Species.bromii	-0.0078784	0.00547157	0.150254	922	0.692114
metab_100006295	sphingomyelin (d18:1/22:1, d18:2/22:0, d16:1/24:1)*		Lipid	Sphingomyelins	Species.obeum	0.0107284	0.00745073	0.150243	922	0.692114
metab_100009232	thioproline		Xenobiotics	Chemical	family.Acidaminococcaceae	-0.00816718	0.00567226	0.150263	922	0.692114
metab_100009275	methylsuccinoylcarnitine		Amino Acid	Leucine, Isoleucine and Valine Metabolism	class.Saccharimonadia	-0.0240039	0.016671	0.150259	922	0.692114
metab_100015632	N-stearoyl-sphingadienine (d18:2/18:0)*		Lipid	Ceramides	genus.Christensenella	0.0285089	0.0197988	0.150239	922	0.692114
metab_100015790	sphingomyelin (d18:2/21:0, d16:2/23:0)*		Lipid	Sphingomyelins	genus.Lachnospiraceae.UCG.001	0.0114806	0.00797337	0.150258	922	0.692114
metab_100021105	eicosenedioate (C20:1-DC)*		Lipid	Fatty Acid, Dicarboxylate	Species.eggerthii	-0.0162834	0.0113088	0.150251	922	0.692114
metab_100022007	bilirubin degradation product, C17H18N2O4 (3)**		Partially Characterized Molecules	Partially Characterized Molecules	Species.equolifaciens	-0.0228931	0.0158995	0.150258	922	0.692114
metab_1114	3-aminoisobutyrate		Nucleotide	Pyrimidine Metabolism, Thymine containing	genus.Lachnospiraceae.AC2044.group	0.0144347	0.0100245	0.150237	922	0.692114
metab_1114	3-aminoisobutyrate		Nucleotide	Pyrimidine Metabolism, Thymine containing	Species.glucerasea	-0.0270225	0.0187671	0.150251	922	0.692114
metab_999914939	X - 14939		NA	NA	Species.sobrinus	0.0379286	0.0263409	0.150243	922	0.692114
metab_999916087	X - 16087		NA	NA	genus.Coriobacteriaceae.UCG.002	-0.0429511	0.0298298	0.150257	922	0.692114
metab_999921364	X - 21364		NA	NA	phylum.Verrucomicrobiota	0.0131171	0.00911008	0.150264	922	0.692114
metab_999923787	X - 23787		NA	NA	order.Opitutales	-0.0634407	0.0440604	0.15026	922	0.692114
metab_999924334	X - 24334		NA	NA	genus.Christensenellaceae.R.7.group	0.00985242	0.00684265	0.150261	922	0.692114
metab_999924556	X - 24556		NA	NA	genus.Allisonella	-0.0286349	0.0198861	0.150237	922	0.692114
metab_100008904	1-stearoyl-2-oleoyl-GPC (18:0/18:1)		Lipid	Phosphatidylcholine (PC)	Species.splanchnicus	-0.00969007	0.00673001	0.150268	922	0.692119
metab_100015786	sphingomyelin (d18:0/20:0, d16:0/22:0)*		Lipid	Dihydrosphingomyelins	Species.butyriciproducens	-0.0319559	0.0221942	0.150268	922	0.692119
metab_100000963	homocitrulline		Amino Acid	Urea cycle; Arginine and Proline Metabolism	Species.tertium	0.0499871	0.0347179	0.150274	922	0.692121
metab_100015831	linolenoylcarnitine (C18:3)*		Lipid	Fatty Acid Metabolism (Acyl Carnitine, Polyunsaturated)	Species.hydrogenotrophica	0.0270586	0.0187933	0.150276	922	0.692121
metab_100020825	3-hydroxyhexanoylcarnitine (1)		Lipid	Fatty Acid Metabolism (Acyl Carnitine, Hydroxy)	genus.Desulfovibrio	0.00968143	0.00672415	0.150276	922	0.692121
metab_999911795	X - 11795		NA	NA	genus.Lachnoclostridium	-0.0184194	0.0127929	0.150274	922	0.692121
metab_999916580	X - 16580		NA	NA	Species.finegoldii.1	-0.018906	0.0131308	0.15027	922	0.692121
metab_100015835	cerotoylcarnitine (C26)*		Lipid	Fatty Acid Metabolism (Acyl Carnitine, Long Chain Saturated)	Species.callidus	-0.0127767	0.00887404	0.15028	922	0.692122
metab_100020276	sphingomyelin (d17:1/14:0, d16:1/15:0)*		Lipid	Sphingomyelins	genus.Succinivibrio	-0.0379815	0.02638	0.150281	922	0.692122
metab_922	N-stearoyl-sphinganine (d18:0/18:0)*		Lipid	Dihydroceramides	genus.Lachnospiraceae.ND3007.group	0.0168893	0.0117304	0.150278	922	0.692122
metab_100001178	3-carboxy-4-methyl-5-propyl-2-furanpropanoate (CMPF)		Lipid	Fatty Acid, Dicarboxylate	order.Oscillospirales	-0.121654	0.0844953	0.150284	922	0.692125
metab_999912729	X - 12729		NA	NA	genus.UCG.005	0.0249677	0.0173414	0.150283	922	0.692125
metab_100001092	trigonelline (N'-methylnicotinate)		Cofactors and Vitamins	Nicotinate and Nicotinamide Metabolism	Species.funiformis	-0.0546325	0.0379469	0.150302	922	0.692129
metab_100001485	gamma-glutamylisoleucine*		Peptide	Gamma-glutamyl Amino Acid	Species.eutactus	0.00745712	0.00517961	0.150302	922	0.692129
metab_100003641	valylglycine		Peptide	Dipeptide	Species.caccae	-0.00844903	0.00586855	0.150301	922	0.692129
metab_100004088	retinal		Cofactors and Vitamins	Vitamin A Metabolism	Species.dentium	0.0231498	0.016079	0.15029	922	0.692129
metab_100004112	3-methyl catechol sulfate (1)		Xenobiotics	Benzoate Metabolism	genus.Candidatus.Soleaferrea	-0.0402232	0.027938	0.150296	922	0.692129
metab_100004575	N2,N5-diacetylornithine		Amino Acid	Urea cycle; Arginine and Proline Metabolism	genus.Faecalitalea	-0.0268534	0.0186514	0.150289	922	0.692129
metab_100015735	ceramide (d18:1/14:0, d16:1/16:0)*		Lipid	Ceramides	Species.vadensis	0.052467	0.0364429	0.150303	922	0.692129
metab_100020502	sulfate of piperine metabolite C18H21NO3 (1)*		Xenobiotics	Food Component/Plant	genus.Anaeroplasma	-0.0361079	0.0250794	0.150291	922	0.692129
metab_1113	4-acetamidobutanoate		Amino Acid	Polyamine Metabolism	Species.massiliensis.5	-0.0275812	0.0191572	0.150295	922	0.692129
metab_407	lysine		Amino Acid	Lysine Metabolism	family.Anaerofustaceae	-0.0254685	0.01769	0.1503	922	0.692129
metab_999925422	X - 25422		NA	NA	phylum.Desulfobacterota	-0.0165478	0.0114937	0.150294	922	0.692129
metab_999925790	X - 25790		NA	NA	genus.Roseburia	0.0221688	0.015398	0.1503	922	0.692129
metab_100001872	1-stearoyl-2-arachidonoyl-GPS (18:0/20:4)		Lipid	Phosphatidylserine (PS)	genus.Sutterella	-0.016621	0.0115449	0.150309	922	0.692147
metab_100009264	glycochenodeoxycholate glucuronide (1)		Lipid	Primary Bile Acid Metabolism	genus.Limosilactobacillus	0.0412666	0.0286639	0.150312	922	0.692156
metab_100001254	N-acetyltryptophan		Amino Acid	Tryptophan Metabolism	order.Peptococcales	-0.00847773	0.00588869	0.150315	922	0.692163
metab_482	lactate		Carbohydrate	Glycolysis, Gluconeogenesis, and Pyruvate Metabolism	phylum.Euryarchaeota	-0.0256094	0.0177888	0.150323	922	0.692195
metab_504	serotonin		Amino Acid	Tryptophan Metabolism	class.Synergistia	0.0520579	0.0361612	0.150331	922	0.692223
metab_100001590	isobutyrylglycine		Amino Acid	Leucine, Isoleucine and Valine Metabolism	genus.Fusicatenibacter	0.0143986	0.0100019	0.150336	922	0.692232
metab_1004	xanthine		Nucleotide	Purine Metabolism, (Hypo)Xanthine/Inosine containing	family.Coriobacteriales.Incertae.Sedis	0.0119256	0.00828407	0.150337	922	0.692232
metab_1094	thyroxine		Amino Acid	Tyrosine Metabolism	genus.Paludicola	0.00949739	0.0065973	0.150336	922	0.692232
metab_209	adenosine 5'-monophosphate (AMP)		Nucleotide	Purine Metabolism, Adenine containing	genus.Oscillospira	0.0144502	0.0100378	0.15034	922	0.692237
metab_100020360	8-methoxykynurenate		Amino Acid	Tryptophan Metabolism	Species.massiliensis	-0.0156799	0.0108921	0.150343	922	0.692242
metab_100002021	5alpha-androstan-3beta,17alpha-diol disulfate		Lipid	Androgenic Steroids	Species.vulgatus	0.0205623	0.0142838	0.150346	922	0.692251
metab_100003000	1-(1-enyl-palmitoyl)-GPE (P-16:0)*		Lipid	Lysoplasmalogen	genus.Limosilactobacillus	0.0165093	0.0114684	0.150348	922	0.692251
metab_100001253	N-acetylglutamine		Amino Acid	Glutamate Metabolism	genus.Succinivibrio	0.0399526	0.0277547	0.150364	922	0.69226
metab_100001466	3-methylcytidine		Nucleotide	Pyrimidine Metabolism, Cytidine containing	family.Pseudomonadaceae	0.0226615	0.015743	0.150372	922	0.69226
metab_100006379	C-glycosyltryptophan		Amino Acid	Tryptophan Metabolism	Species.hathewayi	-0.0112272	0.00779915	0.150351	922	0.69226
metab_100009264	glycochenodeoxycholate glucuronide (1)		Lipid	Primary Bile Acid Metabolism	Species.virosa	-0.0386379	0.0268415	0.150365	922	0.69226
metab_100015684	myristoyl-linoleoyl-glycerol (14:0/18:2) [2]*		Lipid	Diacylglycerol	genus.Lachnospiraceae.NK4A136.group	-0.0194459	0.0135091	0.150369	922	0.69226
metab_100015745	glycosyl ceramide (d18:2/24:1, d18:1/24:2)*		Lipid	Hexosylceramides (HCER)	phylum.Actinobacteriota	0.015108	0.0104956	0.150373	922	0.69226
metab_100015752	glycosyl-N-(2-hydroxynervonoyl)-sphingosine (d18:1/24:1(2OH))*		Lipid	Hexosylceramides (HCER)	genus.Butyricimonas	0.0157552	0.010945	0.150363	922	0.69226
metab_100015793	sphingomyelin (d17:2/16:0, d18:2/15:0)*		Lipid	Sphingomyelins	Species.massiliensis.9	-0.0366771	0.0254793	0.150364	922	0.69226
metab_100020217	N,N,N-trimethyl-alanylproline betaine (TMAP)		Amino Acid	Urea cycle; Arginine and Proline Metabolism	Species.uniformis	-0.0105834	0.00735234	0.150371	922	0.69226
metab_100020479	indoleacetoylcarnitine*		Amino Acid	Tryptophan Metabolism	genus.Candidatus.Soleaferrea	-0.0314408	0.0218421	0.150372	922	0.69226
metab_100021991	3-hydroxyoctanoylcarnitine (2)		Lipid	Fatty Acid Metabolism (Acyl Carnitine, Hydroxy)	genus.Ligilactobacillus	-0.0161876	0.0112452	0.15036	922	0.69226
metab_1084	N-acetylvaline		Amino Acid	Leucine, Isoleucine and Valine Metabolism	genus..Bacteroides..pectinophilus.group	-0.0137777	0.0095712	0.150363	922	0.69226
metab_273	cortisone		Lipid	Corticosteroids	genus.Olsenella	0.0147486	0.0102457	0.150365	922	0.69226
metab_564	threonine		Amino Acid	Glycine, Serine and Threonine Metabolism	order.Opitutales	-0.0372058	0.0258459	0.150353	922	0.69226
metab_564	threonine		Amino Acid	Glycine, Serine and Threonine Metabolism	genus.Succiniclasticum	-0.0157729	0.0109574	0.150369	922	0.69226
metab_999912100	X - 12100		NA	NA	genus.Desulfovibrio	-0.00886309	0.006157	0.150357	922	0.69226
metab_100000665	docosahexaenoate (DHA; 22:6n3)		Lipid	Long Chain Polyunsaturated Fatty Acid (n3 and n6)	Species.longoviformis	-0.0644236	0.0447562	0.15038	922	0.692268
metab_100001462	1-stearoyl-GPG (18:0)		Lipid	Lysophospholipid	class.Verrucomicrobiae	0.0106524	0.00740044	0.15038	922	0.692268
metab_100020254	glycine conjugate of C10H14O2 (1)*		Partially Characterized Molecules	Partially Characterized Molecules	genus.Blautia	0.0384352	0.0267018	0.150383	922	0.692268
metab_1224	cys-gly, oxidized		Amino Acid	Glutathione Metabolism	genus.UCG.009	0.0243204	0.0168959	0.150382	922	0.692268
metab_999925343	X - 25343		NA	NA	Species.biformis	0.0209245	0.0145366	0.15038	922	0.692268
metab_100000774	phenyllactate (PLA)		Amino Acid	Phenylalanine Metabolism	genus.UCG.007	-0.0178921	0.0124303	0.150392	922	0.692269
metab_100001397	1,3,7-trimethylurate		Xenobiotics	Xanthine Metabolism	genus.Anaerofustis	-0.0652149	0.0453078	0.150397	922	0.692269
metab_100009139	1-myristoyl-2-arachidonoyl-GPC (14:0/20:4)*		Lipid	Phosphatidylcholine (PC)	Species.bifidum	0.0199965	0.0138921	0.150386	922	0.692269
metab_100020515	2-naphthol sulfate		Xenobiotics	Chemical	Species.massiliensis.6	-0.089981	0.0625134	0.150393	922	0.692269
metab_1526	1-palmitoyl-2-oleoyl-GPE (16:0/18:1)		Lipid	Phosphatidylethanolamine (PE)	genus.Christensenellaceae.R.7.group	-0.0158958	0.0110435	0.150396	922	0.692269
metab_1526	1-palmitoyl-2-oleoyl-GPE (16:0/18:1)		Lipid	Phosphatidylethanolamine (PE)	genus.Acetanaerobacterium	0.055001	0.0382117	0.150396	922	0.692269
metab_158	5,6-dihydrothymine		Nucleotide	Pyrimidine Metabolism, Thymine containing	Species.fastidiosa	0.0436359	0.030315	0.150385	922	0.692269
metab_999912306	X - 12306		NA	NA	genus.Phascolarctobacterium	0.0156082	0.0108438	0.150398	922	0.692269
metab_999917325	X - 17325		NA	NA	Species.callidus	0.0302222	0.0209963	0.150388	922	0.692269
metab_999922834	X - 22834		NA	NA	order.Desulfovibrionales	0.0199595	0.0138667	0.150393	922	0.692269
metab_100005985	sphingomyelin (d18:2/14:0, d18:1/14:1)*		Lipid	Sphingomyelins	order.Lactobacillales	0.0105143	0.00730491	0.150403	922	0.692286
metab_999924306	X - 24306		NA	NA	genus.Flavonifractor	-0.0126691	0.00880197	0.150405	922	0.692286
metab_100000007	carnitine		Lipid	Carnitine Metabolism	Species.lenta	-0.0134125	0.00931869	0.150414	922	0.692295
metab_100001148	5-hydroxyhexanoate		Lipid	Fatty Acid, Monohydroxy	genus.Lacticaseibacillus	-0.0239043	0.0166084	0.150419	922	0.692295
metab_100020214	glyco-beta-muricholate**		Lipid	Primary Bile Acid Metabolism	genus.Alloprevotella	0.0234359	0.0162828	0.150416	922	0.692295
metab_100020217	N,N,N-trimethyl-alanylproline betaine (TMAP)		Amino Acid	Urea cycle; Arginine and Proline Metabolism	order.Opitutales	-0.0487252	0.0338531	0.150414	922	0.692295
metab_100020425	1-carboxyethylleucine	N-lactoyl leucine	Amino Acid	Leucine, Isoleucine and Valine Metabolism	Species.cateniformis	0.0214726	0.0149188	0.150419	922	0.692295
metab_100020492	glucuronide of piperine metabolite C17H21NO3 (4)*		Xenobiotics	Food Component/Plant	Species.catus	-0.0240732	0.0167253	0.150411	922	0.692295
metab_100022006	bilirubin degradation product, C17H18N2O4 (2)**		Partially Characterized Molecules	Partially Characterized Molecules	genus.Weissella	-0.0427822	0.0297241	0.150415	922	0.692295
metab_482	lactate		Carbohydrate	Glycolysis, Gluconeogenesis, and Pyruvate Metabolism	family.Selenomonadaceae	0.0173341	0.0120433	0.150412	922	0.692295
metab_999922834	X - 22834		NA	NA	genus.Blautia	0.045345	0.0315051	0.15042	922	0.692295
metab_100009162	1-(1-enyl-palmitoyl)-2-palmitoyl-GPC (P-16:0/16:0)*		Lipid	Plasmalogen	genus.Defluviitaleaceae.UCG.011	0.0131552	0.00914012	0.150423	922	0.692296
metab_100015640	N-palmitoylserine		Lipid	Endocannabinoid	genus.Akkermansia	0.00813622	0.00565298	0.150423	922	0.692296
metab_100001395	1-linoleoyl-GPC (18:2)		Lipid	Lysophospholipid	genus.Lachnoclostridium	-0.0131949	0.00916774	0.150426	922	0.692302
metab_100000672	1-myristoyl-2-palmitoyl-GPC (14:0/16:0)		Lipid	Phosphatidylcholine (PC)	family..Eubacterium..coprostanoligenes.group	0.0181888	0.0126377	0.150433	922	0.692328
metab_100009264	glycochenodeoxycholate glucuronide (1)		Lipid	Primary Bile Acid Metabolism	class.Verrucomicrobiae	0.0214898	0.0149314	0.150437	922	0.692333
metab_100020241	gamma-glutamylcitrulline*		Peptide	Gamma-glutamyl Amino Acid	genus.Prevotellaceae.NK3B31.group	-0.0154984	0.0107685	0.150436	922	0.692333
metab_100001051	1-methylhistidine		Amino Acid	Histidine Metabolism	Species.fairfieldensis	-0.0440372	0.0305984	0.150447	922	0.69235
metab_100021105	eicosenedioate (C20:1-DC)*		Lipid	Fatty Acid, Dicarboxylate	Species.finegoldii	0.0203009	0.0141056	0.150443	922	0.69235
metab_158	5,6-dihydrothymine		Nucleotide	Pyrimidine Metabolism, Thymine containing	family.Pseudomonadaceae	-0.0233092	0.0161959	0.150444	922	0.69235
metab_424	palmitate (16:0)		Lipid	Long Chain Saturated Fatty Acid	Species.cutis	0.0396388	0.0275423	0.150446	922	0.69235
metab_100000707	maleate		Lipid	Fatty Acid, Dicarboxylate	order.DTU014	-0.0579718	0.040281	0.15045	922	0.692352
metab_891	margarate (17:0)		Lipid	Long Chain Saturated Fatty Acid	genus.Anaerotruncus	-0.0188157	0.0130739	0.15045	922	0.692352
metab_100020360	8-methoxykynurenate		Amino Acid	Tryptophan Metabolism	Species.wadsworthensis	-0.0140997	0.00979715	0.150457	922	0.692375
metab_100005372	1-(1-enyl-oleoyl)-GPE (P-18:1)*		Lipid	Lysoplasmalogen	Species.stercoris	0.00848045	0.00589268	0.15046	922	0.692382
metab_922	N-stearoyl-sphinganine (d18:0/18:0)*		Lipid	Dihydroceramides	order.Oscillospirales	0.0689527	0.0479126	0.150464	922	0.692396
metab_100004083	glycohyocholate		Lipid	Secondary Bile Acid Metabolism	genus.Faecalicoccus	-0.073397	0.0510015	0.15047	922	0.692399
metab_999917612	X - 17612		NA	NA	genus.HT002	-0.0848998	0.0589942	0.150468	922	0.692399
metab_999921339	X - 21339		NA	NA	genus.Latilactobacillus	-0.0266948	0.0185494	0.150468	922	0.692399
metab_100000711	4-acetylphenol sulfate		Xenobiotics	Benzoate Metabolism	genus.Roseburia	-0.0268982	0.0186913	0.150481	922	0.692408
metab_100001400	1-methylurate		Xenobiotics	Xanthine Metabolism	Species.mitsuokai	0.0417138	0.0289861	0.150476	922	0.692408
metab_100001594	beta-hydroxyisovaleroylcarnitine		Amino Acid	Leucine, Isoleucine and Valine Metabolism	genus.Adlercreutzia	0.0111497	0.00774776	0.150478	922	0.692408
metab_100015641	N-oleoylserine		Lipid	Endocannabinoid	order.Chloroplast	-0.039706	0.0275913	0.150481	922	0.692408
metab_100020492	glucuronide of piperine metabolite C17H21NO3 (4)*		Xenobiotics	Food Component/Plant	Species.saccharivorans	0.0305216	0.0212089	0.150477	922	0.692408
metab_572	glucose		Carbohydrate	Glycolysis, Gluconeogenesis, and Pyruvate Metabolism	genus.Incertae.Sedis	-0.0111439	0.00774383	0.150483	922	0.692408
metab_999915461	X - 15461		NA	NA	order.Chloroplast	0.0483631	0.0336068	0.150478	922	0.692408
metab_999924334	X - 24334		NA	NA	family.Marinifilaceae	0.0103901	0.00722001	0.150484	922	0.692408
metab_999925422	X - 25422		NA	NA	order.Actinomycetales	-0.0431015	0.0299512	0.150487	922	0.692415
metab_100000882	3-hydroxymyristate		Lipid	Fatty Acid, Monohydroxy	order.Victivallales	0.0395777	0.0275041	0.150509	922	0.692418
metab_100001511	1-palmitoleoyl-GPC (16:1)*		Lipid	Lysophospholipid	order.Clostridia.UCG.014	-0.0102367	0.00711389	0.150508	922	0.692418
metab_100003001	1-(1-enyl-stearoyl)-GPE (P-18:0)*		Lipid	Lysoplasmalogen	genus.Mitsuokella	0.0168288	0.0116949	0.150505	922	0.692418
metab_100003901	2-stearoyl-GPE (18:0)*		Lipid	Lysophospholipid	genus.Lachnospiraceae.UCG.001	0.0112013	0.00778399	0.150497	922	0.692418
metab_100006378	N-acetylkynurenine (2)		Amino Acid	Tryptophan Metabolism	genus.Erysipelotrichaceae.UCG.003	0.0124869	0.00867735	0.150496	922	0.692418
metab_100008956	sphingomyelin (d18:2/23:0, d18:1/23:1, d17:1/24:1)*		Lipid	Sphingomyelins	family.Carnobacteriaceae	-0.0350194	0.0243364	0.150511	922	0.692418
metab_100008984	1-palmitoyl-2-palmitoleoyl-GPC (16:0/16:1)*		Lipid	Phosphatidylcholine (PC)	genus.Intestinibacter	0.00906968	0.0063026	0.150492	922	0.692418
metab_100015745	glycosyl ceramide (d18:2/24:1, d18:1/24:2)*		Lipid	Hexosylceramides (HCER)	Species.ovatus	0.0125487	0.00872061	0.150511	922	0.692418
metab_100015839	dihomo-linoleoylcarnitine (C20:2)*		Lipid	Fatty Acid Metabolism (Acyl Carnitine, Polyunsaturated)	genus.CAG.56	-0.00703137	0.00488633	0.150506	922	0.692418
metab_100020219	3-formylindole		Xenobiotics	Food Component/Plant	genus.Anaerostipes	0.0160126	0.0111274	0.150495	922	0.692418
metab_100020378	2-hydroxysebacate		Lipid	Fatty Acid, Dicarboxylate	Species.tanakaei	-0.0424166	0.0294765	0.150503	922	0.692418
metab_100020419	1-carboxyethylphenylalanine	N-lactoyl phenylalanine	Amino Acid	Phenylalanine Metabolism	Species.filiformis	0.0234614	0.0163036	0.150494	922	0.692418
metab_100021331	metabolonic lactone sulfate		Partially Characterized Molecules	Partially Characterized Molecules	genus.Alloscardovia	0.0690735	0.0480018	0.150508	922	0.692418
metab_477	pristanate		Lipid	Fatty Acid, Branched	family.Desulfovibrionaceae	0.0157007	0.0109109	0.150503	922	0.692418
metab_563	glutamine		Amino Acid	Glutamate Metabolism	Species.fermentans	-0.0156919	0.0109048	0.150507	922	0.692418
metab_999921607	X - 21607		NA	NA	genus.UCG.003	0.0118633	0.00824408	0.1505	922	0.692418
metab_100001151	butyrylglycine		Lipid	Fatty Acid Metabolism (also BCAA Metabolism)	genus.Fusicatenibacter	0.0133019	0.0092442	0.150519	922	0.69243
metab_100002990	oleoyl-linoleoyl-glycerol (18:1/18:2) [2]		Lipid	Diacylglycerol	class.Lentisphaeria	0.0395637	0.0274952	0.150523	922	0.69243
metab_100015835	cerotoylcarnitine (C26)*		Lipid	Fatty Acid Metabolism (Acyl Carnitine, Long Chain Saturated)	family.Erysipelotrichaceae	-0.0107904	0.00749889	0.150522	922	0.69243
metab_100021372	2-hydroxy-4-(methylthio)butanoic acid		Amino Acid	Methionine, Cysteine, SAM and Taurine Metabolism	phylum.Firmicutes	-0.0415763	0.0288939	0.150523	922	0.69243
metab_313	sphinganine		Lipid	Sphingolipid Synthesis	class.Bacteroidia	0.0200177	0.0139113	0.150516	922	0.69243
metab_999912306	X - 12306		NA	NA	genus.CAG.56	0.0168228	0.0116911	0.150518	922	0.69243
metab_100001950	bilirubin (E,E)*		Cofactors and Vitamins	Hemoglobin and Porphyrin Metabolism	Species.dispar	-0.0256887	0.017853	0.15053	922	0.69244
metab_100006126	4-vinylguaiacol sulfate		Xenobiotics	Food Component/Plant	family.Succinivibrionaceae	0.0813995	0.0565704	0.150529	922	0.69244
metab_811	alanine		Amino Acid	Alanine and Aspartate Metabolism	family.Coriobacteriales.Incertae.Sedis	0.00858319	0.00596509	0.15053	922	0.69244
metab_999914939	X - 14939		NA	NA	genus.Intestinimonas	-0.0138894	0.0096528	0.150531	922	0.692441
metab_100001211	sebacate (C10-DC)		Lipid	Fatty Acid, Dicarboxylate	family.UCG.010	0.0123225	0.00856399	0.150539	922	0.692468
metab_100001182	docosadienoate (22:2n6)		Lipid	Long Chain Polyunsaturated Fatty Acid (n3 and n6)	family.UCG.010	-0.0132108	0.0091815	0.150544	922	0.692474
metab_100009343	1-linoleoyl-2-linolenoyl-GPC (18:2/18:3)*		Lipid	Phosphatidylcholine (PC)	genus..Ruminococcus..torques.group	-0.0224179	0.0155804	0.150544	922	0.692474
metab_999921471	X - 21471		NA	NA	genus.Leuconostoc	-0.0508096	0.0353126	0.150544	922	0.692474
metab_100001247	octanoylcarnitine (C8)		Lipid	Fatty Acid Metabolism (Acyl Carnitine, Medium Chain)	Species.succinatiphilus	-0.0489615	0.0340288	0.150552	922	0.692479
metab_100002102	N-acetyl-beta-alanine		Nucleotide	Pyrimidine Metabolism, Uracil containing	genus.Catenibacillus	0.0148449	0.0103175	0.150559	922	0.692479
metab_100008903	1,2-dilinoleoyl-GPC (18:2/18:2)		Lipid	Phosphatidylcholine (PC)	genus.Coriobacteriaceae.UCG.002	-0.0313846	0.0218129	0.150557	922	0.692479
metab_100008999	1-(1-enyl-stearoyl)-2-arachidonoyl-GPE (P-18:0/20:4)*		Lipid	Plasmalogen	genus.Dorea	0.0168972	0.011744	0.15056	922	0.692479
metab_1526	1-palmitoyl-2-oleoyl-GPE (16:0/18:1)		Lipid	Phosphatidylethanolamine (PE)	genus.Rikenella	0.053952	0.037497	0.150549	922	0.692479
metab_93	alpha-ketoglutarate		Energy	TCA Cycle	Species.massiliensis.9	-0.0380192	0.0264242	0.150559	922	0.692479
metab_999911847	X - 11847		NA	NA	Species.magna	0.14456	0.100472	0.150555	922	0.692479
metab_999911850	X - 11850		NA	NA	genus.Romboutsia	0.0380741	0.0264624	0.150559	922	0.692479
metab_999917335	X - 17335		NA	NA	genus.CAG.352	-0.00773661	0.0053771	0.150557	922	0.692479
metab_999924241	X - 24241		NA	NA	genus.Hungatella	-0.0286135	0.0198871	0.150561	922	0.692479
metab_100001300	alpha-hydroxyisovalerate		Amino Acid	Leucine, Isoleucine and Valine Metabolism	genus.Dialister	0.00939243	0.00652803	0.150563	922	0.692482
metab_100002679	gamma-carboxyglutamate		Amino Acid	Glutamate Metabolism	family..Eubacterium..coprostanoligenes.group	0.0135109	0.00939052	0.150564	922	0.692482
metab_566	valine		Amino Acid	Leucine, Isoleucine and Valine Metabolism	genus.Allisonella	-0.0178089	0.0123778	0.150566	922	0.692482
metab_100000463	indolelactate		Amino Acid	Tryptophan Metabolism	genus.Megamonas	-0.0234207	0.0162786	0.150575	922	0.692514
metab_100008999	1-(1-enyl-stearoyl)-2-arachidonoyl-GPE (P-18:0/20:4)*		Lipid	Plasmalogen	genus.Anaerofustis	-0.0295869	0.0205644	0.150576	922	0.692514
metab_100001743	tryptophan betaine		Amino Acid	Tryptophan Metabolism	genus.Epulopiscium	-0.0774429	0.0538275	0.150581	922	0.69253
metab_100001006	N-acetylglycine		Amino Acid	Glycine, Serine and Threonine Metabolism	genus.UCG.009	-0.0206774	0.0143732	0.150614	922	0.692542
metab_100001178	3-carboxy-4-methyl-5-propyl-2-furanpropanoate (CMPF)		Lipid	Fatty Acid, Dicarboxylate	genus.Clostridium.sensu.stricto.1	0.0228785	0.0159031	0.150609	922	0.692542
metab_100001182	docosadienoate (22:2n6)		Lipid	Long Chain Polyunsaturated Fatty Acid (n3 and n6)	phylum.Firmicutes	-0.0408942	0.0284255	0.150604	922	0.692542
metab_100001251	decanoylcarnitine (C10)		Lipid	Fatty Acid Metabolism (Acyl Carnitine, Medium Chain)	Species.anginosus	-0.0596521	0.0414643	0.150606	922	0.692542
metab_100001262	gamma-glutamyl-epsilon-lysine		Peptide	Gamma-glutamyl Amino Acid	genus.Catenibacterium	0.00796578	0.00553683	0.15059	922	0.692542
metab_100001590	isobutyrylglycine		Amino Acid	Leucine, Isoleucine and Valine Metabolism	family.Bacillaceae	-0.0482391	0.0335316	0.150611	922	0.692542
metab_100002102	N-acetyl-beta-alanine		Nucleotide	Pyrimidine Metabolism, Uracil containing	order.Burkholderiales	-0.00732536	0.00509186	0.150604	922	0.692542
metab_100002466	cysteinylglycine disulfide*		Amino Acid	Glutathione Metabolism	genus.UC5.1.2E3	-0.0163049	0.0113338	0.150615	922	0.692542
metab_100006190	2-acetamidophenol sulfate		Xenobiotics	Food Component/Plant	genus.Oscillospira	-0.0281458	0.0195645	0.150611	922	0.692542
metab_100006378	N-acetylkynurenine (2)		Amino Acid	Tryptophan Metabolism	order.Peptococcales	-0.0173919	0.0120895	0.150617	922	0.692542
metab_100008928	2-hydroxybutyrate/2-hydroxyisobutyrate		Amino Acid	Glutathione Metabolism	genus.Marvinbryantia	-0.0102648	0.00713486	0.150592	922	0.692542
metab_100008930	oleate/vaccenate (18:1)		Lipid	Long Chain Monounsaturated Fatty Acid	family.Methanobacteriaceae	-0.0338815	0.0235511	0.150605	922	0.692542
metab_100015638	2-hydroxynervonate*		Lipid	Fatty Acid, Monohydroxy	Species.funiformis	-0.0296221	0.0205903	0.150603	922	0.692542
metab_100021467	pentose acid*		Partially Characterized Molecules	Partially Characterized Molecules	order.Opitutales	-0.0764914	0.0531681	0.150595	922	0.692542
metab_100021502	(2 or 3)-decenoate (10:1n7 or n8)		Lipid	Medium Chain Fatty Acid	Species.secundus	0.0317677	0.0220825	0.150618	922	0.692542
metab_100022127	tetrahydrocortisone glucuronide (5)		Lipid	Corticosteroids	genus.Prevotella_7	-0.0162195	0.0112737	0.150586	922	0.692542
metab_1025	pipecolate		Amino Acid	Lysine Metabolism	family.Coriobacteriaceae	-0.0170525	0.011853	0.150598	922	0.692542
metab_273	cortisone		Lipid	Corticosteroids	genus.UCG.007	-0.0145501	0.0101135	0.150591	922	0.692542
metab_535	uridine		Nucleotide	Pyrimidine Metabolism, Uracil containing	order.Desulfovibrionales	-0.00600754	0.00417598	0.150617	922	0.692542
metab_999907765	X - 07765		NA	NA	genus.Mogibacterium	0.0243945	0.0169564	0.150598	922	0.692542
metab_999911850	X - 11850		NA	NA	family.Barnesiellaceae	0.0454265	0.0315768	0.150615	922	0.692542
metab_999924475	X - 24475		NA	NA	genus.Intestinibacter	-0.018269	0.0126988	0.150604	922	0.692542
metab_999924588	X - 24588		NA	NA	genus.Veillonella	-0.0141043	0.00980415	0.150614	922	0.692542
metab_100002196	13-HODE + 9-HODE		Lipid	Fatty Acid, Monohydroxy	order.Lachnospirales	-0.0440003	0.0305865	0.15063	922	0.692561
metab_100009054	palmitoleoyl-oleoyl-glycerol (16:1/18:1) [2]*		Lipid	Diacylglycerol	family.Victivallaceae	0.048797	0.033921	0.150631	922	0.692561
metab_100009078	1-oleoyl-2-linoleoyl-GPE (18:1/18:2)*		Lipid	Phosphatidylethanolamine (PE)	Species.funiformis	0.0346573	0.024092	0.150632	922	0.692561
metab_100009406	palmitoleoylcarnitine (C16:1)*		Lipid	Fatty Acid Metabolism (Acyl Carnitine, Monounsaturated)	family.Micrococcaceae	-0.0460789	0.0320315	0.150631	922	0.692561
metab_100015968	carotene diol (3)		Cofactors and Vitamins	Vitamin A Metabolism	genus.UC5.1.2E3	-0.0201632	0.0140164	0.150632	922	0.692561
metab_340	glycine		Amino Acid	Glycine, Serine and Threonine Metabolism	genus.Agathobacter	-0.0115013	0.00799498	0.150625	922	0.692561
metab_999924422	X - 24422		NA	NA	genus.Oscillibacter	0.0119833	0.00833005	0.150627	922	0.692561
metab_100001614	hexadecanedioate (C16-DC)		Lipid	Fatty Acid, Dicarboxylate	Species.massiliensis.9	-0.0444163	0.0308764	0.150639	922	0.692563
metab_100001977	beta-cryptoxanthin		Cofactors and Vitamins	Vitamin A Metabolism	phylum.Bacteroidota	0.0421699	0.0293148	0.150639	922	0.692563
metab_881	cytosine		Nucleotide	Pyrimidine Metabolism, Cytidine containing	Species.bacterium.2	0.01875	0.0130342	0.150638	922	0.692563
metab_999925172	X - 25172		NA	NA	order.Peptostreptococcales.Tissierellales	0.0203118	0.0141199	0.150636	922	0.692563
metab_100002122	3-hydroxyhippurate		Xenobiotics	Benzoate Metabolism	genus.Klebsiella	-0.0480178	0.0333804	0.150643	922	0.692565
metab_100008992	1-stearoyl-2-docosahexaenoyl-GPE (18:0/22:6)*		Lipid	Phosphatidylethanolamine (PE)	order.Erysipelotrichales	-0.0180174	0.0125252	0.150648	922	0.692565
metab_100020492	glucuronide of piperine metabolite C17H21NO3 (4)*		Xenobiotics	Food Component/Plant	genus.Family.XIII.UCG.001	-0.0256557	0.0178352	0.150648	922	0.692565
metab_376	isoleucine		Amino Acid	Leucine, Isoleucine and Valine Metabolism	Species.bifidum	0.0107749	0.00749048	0.150648	922	0.692565
metab_999911299	X - 11299		NA	NA	Species.luti	0.0591622	0.0411275	0.150643	922	0.692565
metab_999912798	X - 12798		NA	NA	genus.Anaeroplasma	-0.0267962	0.018628	0.150646	922	0.692565
metab_999911299	X - 11299		NA	NA	genus.Lactiplantibacillus	-0.0910328	0.0632841	0.15065	922	0.692568
metab_100000263	imidazole lactate		Amino Acid	Histidine Metabolism	genus.Lachnospiraceae.UCG.009	-0.0271893	0.0189017	0.150657	922	0.692569
metab_100001287	epiandrosterone sulfate		Lipid	Androgenic Steroids	genus.Lacticaseibacillus	-0.0420804	0.0292541	0.15066	922	0.692569
metab_100001605	catechol sulfate		Xenobiotics	Benzoate Metabolism	genus.GCA.900066575	0.0172789	0.012012	0.150654	922	0.692569
metab_100002990	oleoyl-linoleoyl-glycerol (18:1/18:2) [2]		Lipid	Diacylglycerol	Species.vulgatus	-0.011721	0.00814839	0.150659	922	0.692569
metab_100004326	3-acetylphenol sulfate		Xenobiotics	Chemical	genus.Lachnospiraceae.UCG.004	-0.0181621	0.0126262	0.150661	922	0.692569
metab_100010918	oleoyl-oleoyl-glycerol (18:1/18:1) [1]*		Lipid	Diacylglycerol	genus.Tuzzerella	0.0220652	0.0153397	0.150661	922	0.692569
metab_999912101	X - 12101		NA	NA	family.Erysipelotrichaceae	-0.0149845	0.0104172	0.15066	922	0.692569
metab_100001398	3,7-dimethylurate		Xenobiotics	Xanthine Metabolism	genus.Finegoldia	-0.0815368	0.056685	0.150667	922	0.692574
metab_460	phenylalanine		Amino Acid	Phenylalanine Metabolism	class.Verrucomicrobiae	0.0073833	0.00513291	0.150666	922	0.692574
metab_999921310	X - 21310		NA	NA	Species.pamelaeae	0.0208878	0.0145213	0.150665	922	0.692574
metab_100000657	1,2-dipalmitoyl-GPC (16:0/16:0)		Lipid	Phosphatidylcholine (PC)	family.Coriobacteriales.Incertae.Sedis	0.00706682	0.00491322	0.150693	922	0.692581
metab_100000657	1,2-dipalmitoyl-GPC (16:0/16:0)		Lipid	Phosphatidylcholine (PC)	Species.tertium	0.0241088	0.0167619	0.150699	922	0.692581
metab_100001510	phenol sulfate		Amino Acid	Tyrosine Metabolism	order.Izemoplasmatales	0.0376596	0.0261819	0.150677	922	0.692581
metab_100004112	3-methyl catechol sulfate (1)		Xenobiotics	Benzoate Metabolism	genus.HT002	-0.100672	0.0699939	0.150703	922	0.692581
metab_100004295	2-piperidinone		Xenobiotics	Food Component/Plant	Species.equolifaciens	-0.0411425	0.0286035	0.15068	922	0.692581
metab_100004601	1H-indole-7-acetic acid		Xenobiotics	Bacterial/Fungal	family.Pseudomonadaceae	-0.0439888	0.0305824	0.150681	922	0.692581
metab_100005985	sphingomyelin (d18:2/14:0, d18:1/14:1)*		Lipid	Sphingomyelins	Species.obeum	0.012157	0.00845203	0.150688	922	0.692581
metab_100008916	1-stearoyl-2-docosahexaenoyl-GPC (18:0/22:6)		Lipid	Phosphatidylcholine (PC)	genus.Adlercreutzia	0.0121284	0.00843241	0.150698	922	0.692581
metab_100008984	1-palmitoyl-2-palmitoleoyl-GPC (16:0/16:1)*		Lipid	Phosphatidylcholine (PC)	phylum.Euryarchaeota	-0.0274876	0.0191099	0.150673	922	0.692581
metab_100008992	1-stearoyl-2-docosahexaenoyl-GPE (18:0/22:6)*		Lipid	Phosphatidylethanolamine (PE)	Species.crossotus	-0.0116685	0.00811252	0.150692	922	0.692581
metab_100010923	linoleoyl-arachidonoyl-glycerol (18:2/20:4) [2]*		Lipid	Diacylglycerol	class.Bacteroidia	0.030785	0.0214038	0.150702	922	0.692581
metab_100021000	hydroxypalmitoyl sphingomyelin (d18:1/16:0(OH))**		Lipid	Sphingomyelins	genus.Butyricimonas	0.0115289	0.00801556	0.150695	922	0.692581
metab_100021103	pregnenetriol sulfate*		Lipid	Pregnenolone Steroids	family.Peptococcaceae	-0.0156455	0.0108778	0.1507	922	0.692581
metab_1002	allantoin		Nucleotide	Purine Metabolism, (Hypo)Xanthine/Inosine containing	genus.Epulopiscium	-0.015665	0.0108913	0.150699	922	0.692581
metab_1134	urate		Nucleotide	Purine Metabolism, (Hypo)Xanthine/Inosine containing	Species.parainfluenzae	0.0142766	0.0099256	0.150685	922	0.692581
metab_1528	1-palmitoyl-2-linoleoyl-GPI (16:0/18:2)		Lipid	Phosphatidylinositol (PI)	genus.Christensenellaceae.R.7.group	-0.0159539	0.0110918	0.150684	922	0.692581
metab_339	glutarate (C5-DC)		Lipid	Fatty Acid, Dicarboxylate	family.Lactobacillaceae	0.0145831	0.010139	0.150697	922	0.692581
metab_381	2-aminoadipate		Amino Acid	Lysine Metabolism	Species.massiliensis.3	-0.012428	0.0086405	0.15069	922	0.692581
metab_503	serine		Amino Acid	Glycine, Serine and Threonine Metabolism	genus.Intestinibacter	0.00609635	0.0042384	0.150683	922	0.692581
metab_999923587	X - 23587		NA	NA	Species.inulinivorans	0.0163726	0.0113829	0.150687	922	0.692581
metab_999924544	X - 24544		NA	NA	Species.delbrueckii	-0.0176022	0.0122374	0.150674	922	0.692581
metab_999925520	X - 25520		NA	NA	family.Hydrogenoanaerobacterium	0.0413206	0.0287283	0.150693	922	0.692581
metab_999925936	X - 25936		NA	NA	genus.Prevotellaceae.NK3B31.group	-0.0186243	0.0129484	0.150687	922	0.692581
metab_100005986	sphingomyelin (d18:1/24:1, d18:2/24:0)*		Lipid	Sphingomyelins	family..Eubacterium..coprostanoligenes.group	0.0145783	0.0101359	0.150705	922	0.692584
metab_100020541	11beta-hydroxyandrosterone glucuronide		Lipid	Androgenic Steroids	genus..Eubacterium..ventriosum.group	0.0151601	0.0105405	0.15071	922	0.692594
metab_999917357	X - 17357		NA	NA	Species.catus	-0.0115183	0.00800844	0.150708	922	0.692594
metab_100008954	palmitoyl dihydrosphingomyelin (d18:0/16:0)*		Lipid	Dihydrosphingomyelins	order.Peptostreptococcales.Tissierellales	0.0153797	0.0106934	0.150716	922	0.692595
metab_1022	picolinate		Amino Acid	Tryptophan Metabolism	genus.Megasphaera	-0.0195225	0.0135738	0.150716	922	0.692595
metab_1442	beta-hydroxyisovalerate		Amino Acid	Leucine, Isoleucine and Valine Metabolism	Species.lenta	-0.0139788	0.00971929	0.150715	922	0.692595
metab_999924494	X - 24494		NA	NA	family.Oscillospiraceae	0.0295691	0.0205589	0.150712	922	0.692595
metab_100015837	arachidonoylcarnitine (C20:4)		Lipid	Fatty Acid Metabolism (Acyl Carnitine, Polyunsaturated)	genus.Erysipelatoclostridium	0.0107632	0.00748358	0.150719	922	0.692599
metab_100020204	N-acetyl-2-aminooctanoate*		Lipid	Fatty Acid, Amino	genus..Eubacterium..xylanophilum.group	0.013001	0.00903959	0.150722	922	0.692607
metab_100000042	3-methylhistidine		Amino Acid	Histidine Metabolism	Species.histaminiformans	-0.107066	0.0744472	0.150744	922	0.692611
metab_100000743	2-hydroxyoctanoate		Lipid	Fatty Acid, Monohydroxy	Species.intestinihominis	0.025256	0.0175613	0.15074	922	0.692611
metab_100001271	1-stearoyl-GPC (18:0)		Lipid	Lysophospholipid	genus.Intestinibacter	0.0075649	0.00525995	0.150727	922	0.692611
metab_100001611	3beta,7alpha-dihydroxy-5-cholestenoate		Lipid	Sterol	Species.bouchesdurhonensis	0.0304635	0.0211826	0.150747	922	0.692611
metab_100001731	indoleacetylglutamine		Amino Acid	Tryptophan Metabolism	family.Victivallaceae	-0.0518257	0.0360353	0.150732	922	0.692611
metab_100001876	sphinganine-1-phosphate		Lipid	Sphingolipid Synthesis	Species.tayi	0.0141239	0.00982079	0.150739	922	0.692611
metab_100003001	1-(1-enyl-stearoyl)-GPE (P-18:0)*		Lipid	Lysoplasmalogen	Species.edouardi	0.00839617	0.00583813	0.15074	922	0.692611
metab_100004328	sphingomyelin (d18:1/14:0, d16:1/16:0)*		Lipid	Sphingomyelins	genus.Lactiplantibacillus	-0.027629	0.0192111	0.150736	922	0.692611
metab_100004499	6-oxopiperidine-2-carboxylate		Amino Acid	Lysine Metabolism	genus.Parabacteroides	-0.00983781	0.00684033	0.150727	922	0.692611
metab_100006375	3-methoxycatechol sulfate (1)		Xenobiotics	Benzoate Metabolism	order.Desulfovibrionales	-0.0330336	0.0229693	0.15074	922	0.692611
metab_100009030	lactosyl-N-palmitoyl-sphingosine (d18:1/16:0)		Lipid	Lactosylceramides (LCER)	genus.CAG.352	0.00630715	0.00438563	0.150747	922	0.692611
metab_100015737	ceramide (d18:1/17:0, d17:1/18:0)*		Lipid	Ceramides	genus.Eggerthella	-0.018918	0.0131541	0.150733	922	0.692611
metab_100020536	4-ethylcatechol sulfate		Xenobiotics	Benzoate Metabolism	genus.Odoribacter	0.0229622	0.0159658	0.150727	922	0.692611
metab_439	stearate (18:0)		Lipid	Long Chain Saturated Fatty Acid	genus.Coprobacter	0.0147851	0.0102806	0.150743	922	0.692611
metab_999912111	X - 12111		NA	NA	Species.bartlettii	0.0205961	0.0143213	0.150745	922	0.692611
metab_999917685	X - 17685		NA	NA	Species.togonis	-0.0632517	0.0439808	0.15074	922	0.692611
metab_100002167	12-HETE		Lipid	Eicosanoid	Species.isoflavoniconvertens	-0.0125931	0.00875669	0.150753	922	0.692634
metab_100008903	1,2-dilinoleoyl-GPC (18:2/18:2)		Lipid	Phosphatidylcholine (PC)	Species.massiliensis.5	-0.0258799	0.0179958	0.150757	922	0.692645
metab_100000882	3-hydroxymyristate		Lipid	Fatty Acid, Monohydroxy	Species.ovatus	-0.0166626	0.0115867	0.150765	922	0.692656
metab_100001083	indolepropionate		Amino Acid	Tryptophan Metabolism	Species.secunda	-0.0593976	0.0413041	0.15077	922	0.692656
metab_100002227	4-cholesten-3-one		Lipid	Sterol	Species.lenta	0.0147575	0.010262	0.150765	922	0.692656
metab_100006190	2-acetamidophenol sulfate		Xenobiotics	Food Component/Plant	genus.Defluviitaleaceae.UCG.011	0.0325581	0.0226403	0.150769	922	0.692656
metab_1022	picolinate		Amino Acid	Tryptophan Metabolism	genus.Veillonella	0.0146876	0.0102134	0.150764	922	0.692656
metab_182	quinolinate		Cofactors and Vitamins	Nicotinate and Nicotinamide Metabolism	order.Opitutales	-0.0523069	0.0363735	0.150771	922	0.692656
metab_240	3-(4-hydroxyphenyl)lactate		Amino Acid	Tyrosine Metabolism	class.Saccharimonadia	0.0159868	0.011117	0.150771	922	0.692656
metab_999922162	X - 22162		NA	NA	family.Erysipelotrichaceae	-0.0110396	0.00767665	0.150766	922	0.692656
metab_100001178	3-carboxy-4-methyl-5-propyl-2-furanpropanoate (CMPF)		Lipid	Fatty Acid, Dicarboxylate	Species.cateniformis	-0.055302	0.0384565	0.150775	922	0.692658
metab_100020478	dodecadienoate (12:2)*		Lipid	Fatty Acid, Dicarboxylate	genus.Defluviitaleaceae.UCG.011	0.0166833	0.0116014	0.150774	922	0.692658
metab_999913695	X - 13695		NA	NA	family.Akkermansiaceae	-0.0157014	0.0109187	0.150776	922	0.692658
metab_100009055	palmitoyl-linoleoyl-glycerol (16:0/18:2) [2]*		Lipid	Diacylglycerol	genus.Senegalimassilia	-0.0167915	0.0116768	0.150781	922	0.69267
metab_100021198	picolinoylglycine		Lipid	Fatty Acid Metabolism (Acyl Glycine)	genus.Lactococcus	0.0156205	0.0108626	0.150783	922	0.692674
metab_100001397	1,3,7-trimethylurate		Xenobiotics	Xanthine Metabolism	genus.Prevotella	-0.0597309	0.0415375	0.150786	922	0.692683
metab_100001337	linolenate [alpha or gamma; (18:3n3 or 6)]		Lipid	Long Chain Polyunsaturated Fatty Acid (n3 and n6)	family.Succinivibrionaceae	-0.0516415	0.0359125	0.150791	922	0.692691
metab_100008954	palmitoyl dihydrosphingomyelin (d18:0/16:0)*		Lipid	Dihydrosphingomyelins	genus.Anaeroplasma	-0.0162766	0.0113191	0.15079	922	0.692691
metab_100000011	phenylacetate		Amino Acid	Phenylalanine Metabolism	Species.atypica	-0.0541539	0.0376603	0.150798	922	0.692706
metab_100001167	pro-hydroxy-pro		Amino Acid	Urea cycle; Arginine and Proline Metabolism	Species.provencensis	0.0559907	0.038938	0.150802	922	0.692706
metab_100005383	N-methylpipecolate		Xenobiotics	Bacterial/Fungal	family.Selenomonadaceae	-0.0347269	0.0241504	0.150802	922	0.692706
metab_100015625	glycosyl-N-behenoyl-sphingadienine (d18:2/22:0)*		Lipid	Hexosylceramides (HCER)	Species.dispar	-0.0188903	0.0131369	0.150799	922	0.692706
metab_803	mannose		Carbohydrate	Fructose, Mannose and Galactose Metabolism	Species.sedimentorum	0.0142504	0.00991017	0.150799	922	0.692706
metab_519	myristate (14:0)		Lipid	Long Chain Saturated Fatty Acid	genus.Bilophila	0.019019	0.0132267	0.150805	922	0.692715
metab_100006005	5alpha-androstan-3alpha,17beta-diol monosulfate (2)		Lipid	Androgenic Steroids	genus.Klebsiella	0.031084	0.0216177	0.150815	922	0.692745
metab_999912306	X - 12306		NA	NA	Species.saccharivorans	0.0252797	0.017581	0.150814	922	0.692745
metab_100021760	N-acetyl-2-aminoadipate		Amino Acid	Lysine Metabolism	Species.anginosus	0.039777	0.0276641	0.150826	922	0.692783
metab_55	1-methylnicotinamide		Cofactors and Vitamins	Nicotinate and Nicotinamide Metabolism	genus.Cloacibacillus	-0.0334827	0.0232865	0.150826	922	0.692783
metab_815	tyrosine		Amino Acid	Tyrosine Metabolism	genus.Lactococcus	0.0112209	0.00780395	0.150828	922	0.692783
metab_100001810	dimethylarginine (SDMA + ADMA)		Amino Acid	Urea cycle; Arginine and Proline Metabolism	family.Coriobacteriales.Incertae.Sedis	0.0098017	0.006817	0.150834	922	0.692803
metab_235	2-hydroxyphenylacetate		Amino Acid	Phenylalanine Metabolism	genus.FD2005	0.02445	0.0170052	0.150843	922	0.692841
metab_100009055	palmitoyl-linoleoyl-glycerol (16:0/18:2) [2]*		Lipid	Diacylglycerol	genus.Ruminococcus	-0.0182504	0.0126934	0.150848	922	0.692854
metab_100000743	2-hydroxyoctanoate		Lipid	Fatty Acid, Monohydroxy	Species.salyersiae	0.0222086	0.0154466	0.150851	922	0.692855
metab_1083	N-acetylmethionine		Amino Acid	Methionine, Cysteine, SAM and Taurine Metabolism	genus.Peptococcus	0.00895146	0.00622595	0.150852	922	0.692855
metab_999911478	X - 11478		NA	NA	genus.HT002	0.068614	0.0477224	0.15085	922	0.692855
metab_100010916	palmitoyl-oleoyl-glycerol (16:0/18:1) [1]*		Lipid	Diacylglycerol	genus..Eubacterium..ventriosum.group	0.0192723	0.0134044	0.150856	922	0.692864
metab_100000295	tartarate		Xenobiotics	Food Component/Plant	order.Saccharimonadales	-0.0346772	0.0241194	0.150863	922	0.692884
metab_100004208	guaiacol sulfate		Xenobiotics	Benzoate Metabolism	Species.tanakaei	-0.0564863	0.0392886	0.150863	922	0.692884
metab_512	taurine		Amino Acid	Methionine, Cysteine, SAM and Taurine Metabolism	family.Synergistaceae	-0.0211576	0.0147161	0.150867	922	0.692895
metab_100003686	N-palmitoylglycine		Lipid	Fatty Acid Metabolism (Acyl Glycine)	order.Verrucomicrobiales	0.00848864	0.00590439	0.150876	922	0.692912
metab_100004112	3-methyl catechol sulfate (1)		Xenobiotics	Benzoate Metabolism	genus.Hafnia.Obesumbacterium	-0.0720432	0.0501109	0.150878	922	0.692912
metab_100022013	tetrahydrocortisol glucuronide		Lipid	Corticosteroids	class.Actinobacteria	-0.010044	0.00698618	0.150874	922	0.692912
metab_407	lysine		Amino Acid	Lysine Metabolism	order.Peptostreptococcales.Tissierellales	0.0148567	0.0103338	0.150877	922	0.692912
metab_999921821	X - 21821		NA	NA	genus.Gordonibacter	-0.0440374	0.0306311	0.15088	922	0.692912
metab_999925790	X - 25790		NA	NA	genus.Klebsiella	0.0225504	0.0156854	0.150879	922	0.692912
metab_100000846	erythritol		Xenobiotics	Food Component/Plant	genus.Oxalobacter	-0.0181001	0.0125902	0.150889	922	0.692914
metab_100001022	threonate		Cofactors and Vitamins	Ascorbate and Aldarate Metabolism	Species.massiliensis.9	-0.0475935	0.0331052	0.150887	922	0.692914
metab_100001092	trigonelline (N'-methylnicotinate)		Cofactors and Vitamins	Nicotinate and Nicotinamide Metabolism	Species.splanchnicus	0.0237707	0.0165346	0.150888	922	0.692914
metab_100008980	1-stearoyl-2-linoleoyl-GPC (18:0/18:2)*		Lipid	Phosphatidylcholine (PC)	genus.UC5.1.2E3	-0.00958437	0.00666667	0.150884	922	0.692914
metab_100009227	1-linoleoyl-GPG (18:2)*		Lipid	Lysophospholipid	Species.wadsworthensis	0.0116537	0.00810612	0.150886	922	0.692914
metab_100021839	2-methoxyhydroquinone sulfate (1)		Xenobiotics	Benzoate Metabolism	genus..Eubacterium..hallii.group	-0.0334557	0.0232709	0.150883	922	0.692914
metab_100004046	N-acetylcarnosine		Amino Acid	Histidine Metabolism	Species.bromii	-0.00806669	0.0056111	0.150891	922	0.692915
metab_100001398	3,7-dimethylurate		Xenobiotics	Xanthine Metabolism	genus.Colidextribacter	0.0219432	0.0152636	0.150893	922	0.692919
metab_100009227	1-linoleoyl-GPG (18:2)*		Lipid	Lysophospholipid	genus.Allisonella	-0.0217721	0.0151446	0.150895	922	0.692922
metab_100001868	4-allylphenol sulfate		Xenobiotics	Food Component/Plant	family.Streptococcaceae	-0.0207207	0.0144134	0.150899	922	0.692928
metab_100005864	methyl glucopyranoside (alpha + beta)		Xenobiotics	Food Component/Plant	Species.ovatus	0.0262914	0.0182884	0.1509	922	0.692928
metab_460	phenylalanine		Amino Acid	Phenylalanine Metabolism	order.Burkholderiales	-0.00781703	0.00543764	0.150906	922	0.692936
metab_999912411	X - 12411		NA	NA	Species.salyersiae	-0.0263513	0.0183303	0.150906	922	0.692936
metab_999918921	X - 18921		NA	NA	order.Synergistales	-0.0466216	0.0324306	0.150905	922	0.692936
metab_100004088	retinal		Cofactors and Vitamins	Vitamin A Metabolism	genus..Ruminococcus..gnavus.group	0.00815542	0.00567308	0.150909	922	0.692938
metab_999912101	X - 12101		NA	NA	Species.comes	-0.0159937	0.0111255	0.150909	922	0.692938
metab_100001658	taurolithocholate 3-sulfate		Lipid	Secondary Bile Acid Metabolism	genus.Coprobacter	0.0337202	0.0234569	0.150917	922	0.692966
metab_1140	gamma-glutamylglutamine		Peptide	Gamma-glutamyl Amino Acid	family.Muribaculaceae	0.00896522	0.00623653	0.150919	922	0.692966
metab_100001002	EDTA		Xenobiotics	Chemical	family.Actinomycetaceae	-0.0365603	0.0254329	0.150922	922	0.692966
metab_100001654	1-arachidonoyl-GPI (20:4)*		Lipid	Lysophospholipid	Species.mayombei	0.0373345	0.0259717	0.150925	922	0.692966
metab_100002152	andro steroid monosulfate C19H28O6S (1)*		Lipid	Androgenic Steroids	family.Bacillaceae	-0.0766202	0.0533015	0.150931	922	0.692966
metab_100004110	3-methyl catechol sulfate (2)		Xenobiotics	Benzoate Metabolism	genus.Christensenella	-0.0464968	0.0323459	0.150932	922	0.692966
metab_100009264	glycochenodeoxycholate glucuronide (1)		Lipid	Primary Bile Acid Metabolism	family.Bifidobacteriaceae	-0.0181032	0.0125934	0.150923	922	0.692966
metab_100020478	dodecadienoate (12:2)*		Lipid	Fatty Acid, Dicarboxylate	family..Eubacterium..coprostanoligenes.group	0.0172287	0.011985	0.150923	922	0.692966
metab_566	valine		Amino Acid	Leucine, Isoleucine and Valine Metabolism	Species.tanakaei	-0.0286819	0.0199528	0.150932	922	0.692966
metab_999912729	X - 12729		NA	NA	Species.ovatus	0.0265725	0.0184852	0.150929	922	0.692966
metab_999915728	X - 15728		NA	NA	genus.Lacticaseibacillus	-0.0630099	0.0438336	0.150934	922	0.692966
metab_999925420	X - 25420		NA	NA	genus.Mitsuokella	0.0278608	0.0193813	0.150926	922	0.692966
metab_100000453	paraxanthine		Xenobiotics	Xanthine Metabolism	genus.Citrobacter	-0.0765441	0.0532519	0.150958	922	0.692969
metab_100001397	1,3,7-trimethylurate		Xenobiotics	Xanthine Metabolism	Species.bromii	0.0165785	0.011534	0.150968	922	0.692969
metab_100001571	1-arachidonoyl-GPE (20:4n6)*		Lipid	Lysophospholipid	phylum.Verrucomicrobiota	0.0101775	0.00708052	0.150958	922	0.692969
metab_100001606	cholesterol sulfate		Lipid	Sterol	family.Akkermansiaceae	0.00788185	0.00548345	0.15096	922	0.692969
metab_100001655	1-palmitoyl-GPI (16:0)		Lipid	Lysophospholipid	genus.Marvinbryantia	-0.0125994	0.00876552	0.15096	922	0.692969
metab_100001767	pyrraline		Xenobiotics	Food Component/Plant	genus.Subdoligranulum	0.0221188	0.0153874	0.150939	922	0.692969
metab_100001987	5alpha-androstan-3beta,17beta-diol disulfate		Lipid	Androgenic Steroids	genus.Anaerotruncus	-0.0380259	0.0264538	0.150943	922	0.692969
metab_100002679	gamma-carboxyglutamate		Amino Acid	Glutamate Metabolism	genus.DTU089	-0.0110283	0.00767223	0.150946	922	0.692969
metab_100003258	2-O-methylascorbic acid		Cofactors and Vitamins	Ascorbate and Aldarate Metabolism	Species.ramosum	-0.0131211	0.00912821	0.15095	922	0.692969
metab_100006292	sphingomyelin (d18:1/20:1, d18:2/20:0)*		Lipid	Sphingomyelins	family.Selenomonadaceae	-0.0115013	0.00800128	0.150948	922	0.692969
metab_100006293	sphingomyelin (d18:1/20:2, d18:2/20:1, d16:1/22:2)*		Lipid	Sphingomyelins	Species.succinatiphilus	-0.0352485	0.0245228	0.150963	922	0.692969
metab_100010940	diacylglycerol (16:1/18:2 [2], 16:0/18:3 [1])*		Lipid	Diacylglycerol	genus.Odoribacter	-0.0179435	0.0124833	0.150958	922	0.692969
metab_100015752	glycosyl-N-(2-hydroxynervonoyl)-sphingosine (d18:1/24:1(2OH))*		Lipid	Hexosylceramides (HCER)	family.Lactobacillaceae	0.0116032	0.00807232	0.150954	922	0.692969
metab_100015838	eicosenoylcarnitine (C20:1)*		Lipid	Fatty Acid Metabolism (Acyl Carnitine, Monounsaturated)	family.UCG.010	0.0102866	0.00715641	0.150958	922	0.692969
metab_100020546	N2-acetyl,N6-methyllysine		Amino Acid	Lysine Metabolism	genus.Mogibacterium	-0.0504986	0.0351321	0.150959	922	0.692969
metab_100021707	3-bromo-5-chloro-2,6-dihydroxybenzoic acid*		Xenobiotics	Chemical	genus.Enterococcus	-0.0206952	0.0143981	0.150969	922	0.692969
metab_100021711	decadienedioic acid (C10:2-DC)**		Lipid	Fatty Acid, Dicarboxylate	genus.Megamonas	-0.0473313	0.0329294	0.150968	922	0.692969
metab_1128	2-aminobutyrate		Amino Acid	Glutathione Metabolism	genus.Anaeroplasma	-0.0147718	0.0102769	0.150961	922	0.692969
metab_132	3-phosphoglycerate		Carbohydrate	Glycolysis, Gluconeogenesis, and Pyruvate Metabolism	Species.coprophilus	-0.0231697	0.016119	0.150952	922	0.692969
metab_397	leucine		Amino Acid	Leucine, Isoleucine and Valine Metabolism	family.Veillonellaceae	-0.00565538	0.0039345	0.150961	922	0.692969
metab_466	phytanate		Xenobiotics	Food Component/Plant	genus.Hungatella	-0.0244228	0.0169914	0.150965	922	0.692969
metab_533	urea		Amino Acid	Urea cycle; Arginine and Proline Metabolism	genus.UCG.005	0.00997946	0.00694295	0.15097	922	0.692969
metab_999917676	X - 17676		NA	NA	Species.butyriciproducens	-0.0271969	0.0189215	0.15097	922	0.692969
metab_999923680	X - 23680		NA	NA	genus.Megasphaera	0.0271742	0.0189055	0.150964	922	0.692969
metab_100001055	isobutyrylcarnitine (C4)		Amino Acid	Leucine, Isoleucine and Valine Metabolism	phylum.Firmicutes	-0.0527647	0.0367102	0.150976	922	0.692978
metab_100001392	laurylcarnitine (C12)		Lipid	Fatty Acid Metabolism (Acyl Carnitine, Medium Chain)	family.Puniceicoccaceae	-0.0566515	0.0394143	0.150975	922	0.692978
metab_999926119	X - 26119		NA	NA	Species.virosa	0.0238591	0.0165996	0.150977	922	0.692978
metab_100009160	1-(1-enyl-palmitoyl)-2-palmitoleoyl-GPC (P-16:0/16:1)*		Lipid	Plasmalogen	Species.secunda	-0.0287449	0.0199992	0.150984	922	0.693002
metab_999911849	X - 11849		NA	NA	genus.Terrisporobacter	0.0279187	0.0194244	0.150985	922	0.693002
metab_100004499	6-oxopiperidine-2-carboxylate		Amino Acid	Lysine Metabolism	family.Lactobacillaceae	0.00932378	0.00648706	0.150988	922	0.693008
metab_100000463	indolelactate		Amino Acid	Tryptophan Metabolism	genus.Weissella	-0.0350297	0.0243726	0.150996	922	0.693015
metab_100001624	3-(3-hydroxyphenyl)propionate		Xenobiotics	Benzoate Metabolism	phylum.Firmicutes	0.105553	0.0734406	0.150998	922	0.693015
metab_100006369	N-carbamoylalanine		Amino Acid	Alanine and Aspartate Metabolism	family.Enterobacteriaceae	-0.0088908	0.00618594	0.150996	922	0.693015
metab_180	linoleate (18:2n6)		Lipid	Long Chain Polyunsaturated Fatty Acid (n3 and n6)	family.Monoglobaceae	-0.0214962	0.0149564	0.150998	922	0.693015
metab_999917010	X - 17010		NA	NA	Species.copri	-0.0120688	0.00839698	0.150992	922	0.693015
metab_999924588	X - 24588		NA	NA	genus.Dialister	-0.00759	0.00528083	0.150992	922	0.693015
metab_117	homovanillate (HVA)		Amino Acid	Tyrosine Metabolism	family..Eubacterium..coprostanoligenes.group	-0.0115929	0.00806603	0.151001	922	0.693019
metab_1094	thyroxine		Amino Acid	Tyrosine Metabolism	Species.mutans	0.0150534	0.0104739	0.151004	922	0.693029
metab_100000445	theobromine		Xenobiotics	Xanthine Metabolism	genus.Flavonifractor	-0.0262458	0.0182615	0.151007	922	0.693031
metab_100002129	pregnenolone sulfate		Lipid	Pregnenolone Steroids	genus.Catenibacterium	0.0172716	0.0120174	0.151009	922	0.693031
metab_197	S-adenosylhomocysteine (SAH)		Amino Acid	Methionine, Cysteine, SAM and Taurine Metabolism	family.Anaerovoracaceae	-0.0125764	0.0087505	0.151009	922	0.693031
metab_100006293	sphingomyelin (d18:1/20:2, d18:2/20:1, d16:1/22:2)*		Lipid	Sphingomyelins	Species.intestini	-0.0200713	0.0139659	0.151021	922	0.693067
metab_100010941	linoleoyl-linoleoyl-glycerol (18:2/18:2) [1]*		Lipid	Diacylglycerol	Species.funiformis	0.0429555	0.0298888	0.15102	922	0.693067
metab_158	5,6-dihydrothymine		Nucleotide	Pyrimidine Metabolism, Thymine containing	Species.uniformis	-0.00738358	0.00513757	0.15102	922	0.693067
metab_100004054	margaroylcarnitine (C17)*		Lipid	Fatty Acid Metabolism (Acyl Carnitine, Long Chain Saturated)	genus.Frisingicoccus	0.0174978	0.0121752	0.151023	922	0.693067
metab_100019968	lyxonate		Carbohydrate	Pentose Metabolism	genus.Eggerthella	-0.0202739	0.0141069	0.151025	922	0.693068
metab_100000841	oxalate (ethanedioate)		Cofactors and Vitamins	Ascorbate and Aldarate Metabolism	genus.Hafnia.Obesumbacterium	-0.0303045	0.0210866	0.151029	922	0.693079
metab_100001257	N-acetylasparagine		Amino Acid	Alanine and Aspartate Metabolism	family.Coriobacteriales.Incertae.Sedis	0.0140228	0.00975753	0.151035	922	0.693082
metab_100009030	lactosyl-N-palmitoyl-sphingosine (d18:1/16:0)		Lipid	Lactosylceramides (LCER)	phylum.Desulfobacterota	-0.0101516	0.00706385	0.151034	922	0.693082
metab_100015681	palmitoleoyl-arachidonoyl-glycerol (16:1/20:4) [2]*		Lipid	Diacylglycerol	order.Chloroplast	0.0732122	0.0509435	0.151034	922	0.693082
metab_100020546	N2-acetyl,N6-methyllysine		Amino Acid	Lysine Metabolism	phylum.Bacteroidota	0.0515738	0.0358868	0.151034	922	0.693082
metab_100001256	N-acetylphenylalanine		Amino Acid	Phenylalanine Metabolism	genus.Sellimonas	0.0111718	0.00777399	0.151048	922	0.693087
metab_100001611	3beta,7alpha-dihydroxy-5-cholestenoate		Lipid	Sterol	Species.intestinalis.2	0.018819	0.0130954	0.151052	922	0.693087
metab_100009054	palmitoleoyl-oleoyl-glycerol (16:1/18:1) [2]*		Lipid	Diacylglycerol	genus.Lachnospiraceae.NK4A136.group	-0.018719	0.0130256	0.151043	922	0.693087
metab_100020215	N-methylhydroxyproline**		Amino Acid	Urea cycle; Arginine and Proline Metabolism	genus.Limosilactobacillus	-0.0537539	0.0374045	0.151042	922	0.693087
metab_100020825	3-hydroxyhexanoylcarnitine (1)		Lipid	Fatty Acid Metabolism (Acyl Carnitine, Hydroxy)	Species.uniformis	-0.00874798	0.00608738	0.151051	922	0.693087
metab_100020851	3-ethylcatechol sulfate (1)		Xenobiotics	Food Component/Plant	Species.timonensis	-0.0813695	0.0566217	0.151049	922	0.693087
metab_100021839	2-methoxyhydroquinone sulfate (1)		Xenobiotics	Benzoate Metabolism	genus.Sanguibacteroides	-0.0968873	0.0674194	0.151046	922	0.693087
metab_1342	3-methoxytyrosine		Amino Acid	Tyrosine Metabolism	genus.Atopobium	-0.0350141	0.0243642	0.151039	922	0.693087
metab_1668	taurodeoxycholate		Lipid	Secondary Bile Acid Metabolism	family.Succinivibrionaceae	0.0882205	0.0613896	0.151053	922	0.693087
metab_999921364	X - 21364		NA	NA	genus.GCA.900066755	-0.0451816	0.0314397	0.151044	922	0.693087
metab_999923665	X - 23665		NA	NA	order.Clostridiales	0.0128728	0.00895765	0.151047	922	0.693087
metab_999925419	X - 25419		NA	NA	genus.Catenibacterium	0.0276576	0.0192461	0.151055	922	0.69309
metab_100004634	3-methoxytyramine sulfate		Amino Acid	Tyrosine Metabolism	Species.intestinihominis	0.0164512	0.011448	0.151059	922	0.693103
metab_100001145	3-hydroxysebacate		Lipid	Fatty Acid, Monohydroxy	Species.shahii	0.0174459	0.0121411	0.15109	922	0.693108
metab_100001662	deoxycarnitine		Lipid	Carnitine Metabolism	order.Monoglobales	-0.0127196	0.00885163	0.151076	922	0.693108
metab_100001668	1-ribosyl-imidazoleacetate*		Amino Acid	Histidine Metabolism	genus..Eubacterium..hallii.group	0.0170703	0.0118795	0.151082	922	0.693108
metab_100004182	3b-hydroxy-5-cholenoic acid		Lipid	Secondary Bile Acid Metabolism	class.Lentisphaeria	0.0304956	0.021222	0.151076	922	0.693108
metab_100005998	octadecanedioylcarnitine (C18-DC)*		Lipid	Fatty Acid Metabolism (Acyl Carnitine, Dicarboxylate)	Species.scindens	-0.0574224	0.0399607	0.151078	922	0.693108
metab_100009078	1-oleoyl-2-linoleoyl-GPE (18:1/18:2)*		Lipid	Phosphatidylethanolamine (PE)	order.Clostridia.UCG.014	-0.0122553	0.0085288	0.15109	922	0.693108
metab_100009181	1-stearoyl-2-oleoyl-GPI (18:0/18:1)*		Lipid	Phosphatidylinositol (PI)	Species.finegoldii.1	-0.0219659	0.0152865	0.151084	922	0.693108
metab_100015625	glycosyl-N-behenoyl-sphingadienine (d18:2/22:0)*		Lipid	Hexosylceramides (HCER)	Species.bacterium.1	-0.00859902	0.00598411	0.151077	922	0.693108
metab_100021457	(2-butoxyethoxy)acetic acid		Xenobiotics	Chemical	genus..Eubacterium..eligens.group	-0.0116001	0.00807272	0.151083	922	0.693108
metab_1128	2-aminobutyrate		Amino Acid	Glutathione Metabolism	Species.bacterium	0.00730582	0.00508402	0.151066	922	0.693108
metab_1538	stearoyl sphingomyelin (d18:1/18:0)		Lipid	Sphingomyelins	genus.Alistipes	0.00867494	0.00603675	0.151064	922	0.693108
metab_179	9,10-DiHOME		Lipid	Fatty Acid, Dihydroxy	Species.hydrogenotrophica	-0.0297328	0.0206908	0.151069	922	0.693108
metab_229	arachidonate (20:4n6)		Lipid	Long Chain Polyunsaturated Fatty Acid (n3 and n6)	genus.Holdemanella	-0.0114277	0.00795273	0.151082	922	0.693108
metab_381	2-aminoadipate		Amino Acid	Lysine Metabolism	genus.Intestinimonas	-0.00927437	0.00645422	0.151085	922	0.693108
metab_415	methionine		Amino Acid	Methionine, Cysteine, SAM and Taurine Metabolism	Species.coprocola	0.00586071	0.00407844	0.15107	922	0.693108
metab_999912216	X - 12216		NA	NA	Species.succinatiphilus	-0.0760994	0.0529596	0.151089	922	0.693108
metab_999912680	X - 12680		NA	NA	genus.Bilophila	-0.0220269	0.0153285	0.151072	922	0.693108
metab_999922834	X - 22834		NA	NA	genus.Fournierella	-0.0257915	0.0179491	0.15109	922	0.693108
metab_999925420	X - 25420		NA	NA	Species.pectinilyticus	-0.0225508	0.0156929	0.151067	922	0.693108
metab_999926106	X - 26106		NA	NA	Species.vadensis	0.0576576	0.0401232	0.151066	922	0.693108
metab_100001395	1-linoleoyl-GPC (18:2)		Lipid	Lysophospholipid	genus.Lachnospiraceae.UCG.004	-0.0100738	0.00701072	0.151094	922	0.693117
metab_112	3-hydroxy-3-methylglutarate		Lipid	Mevalonate Metabolism	Species.senegalensis	-0.0246676	0.0171672	0.151098	922	0.693127
metab_100021363	vanillic acid glycine		Xenobiotics	Food Component/Plant	genus.Butyricimonas	-0.0237367	0.0165195	0.151101	922	0.693134
metab_100000015	xanthurenate		Amino Acid	Tryptophan Metabolism	Species.intestinalis	0.00968629	0.0067413	0.15111	922	0.693139
metab_100001405	1-methylxanthine		Xenobiotics	Xanthine Metabolism	genus.Tuzzerella	-0.0327693	0.0228064	0.151114	922	0.693139
metab_100001993	pregnenediol disulfate (C21H34O8S2)*		Lipid	Pregnenolone Steroids	genus.Lachnospiraceae.ND3007.group	0.0183941	0.0128016	0.151109	922	0.693139
metab_2051	methylsuccinate		Amino Acid	Leucine, Isoleucine and Valine Metabolism	class.Bacilli	-0.0171234	0.0119174	0.151113	922	0.693139
metab_999914939	X - 14939		NA	NA	family.Marinifilaceae	-0.0159733	0.0111168	0.151111	922	0.693139
metab_999918901	X - 18901		NA	NA	Species.cateniformis	-0.0517121	0.0359898	0.151111	922	0.693139
metab_999924949	X - 24949		NA	NA	family.Peptostreptococcaceae	-0.0131635	0.00916129	0.15111	922	0.693139
metab_999925957	X - 25957		NA	NA	genus.UCG.003	0.00753752	0.00524582	0.151109	922	0.693139
metab_100001977	beta-cryptoxanthin		Cofactors and Vitamins	Vitamin A Metabolism	genus.Cloacibacillus	-0.0555102	0.0386341	0.151121	922	0.69316
metab_1004	xanthine		Nucleotide	Purine Metabolism, (Hypo)Xanthine/Inosine containing	order.Acholeplasmatales	-0.0213228	0.0148403	0.151121	922	0.69316
metab_100006438	citraconate/glutaconate		Energy	TCA Cycle	genus.Haemophilus	-0.0290712	0.0202332	0.151124	922	0.693166
metab_1025	pipecolate		Amino Acid	Lysine Metabolism	genus.Erysipelatoclostridium	-0.0171808	0.0119578	0.151128	922	0.693177
metab_100015834	lignoceroylcarnitine (C24)*		Lipid	Fatty Acid Metabolism (Acyl Carnitine, Long Chain Saturated)	genus.UC5.1.2E3	-0.0173917	0.0121047	0.151136	922	0.693207
metab_100001423	4-hydroxyhippurate		Xenobiotics	Benzoate Metabolism	Species.butyriciproducens	-0.0436085	0.0303526	0.151147	922	0.693222
metab_100003470	pregnanediol-3-glucuronide		Lipid	Progestin Steroids	Species.angulatum	-0.046233	0.0321796	0.151151	922	0.693222
metab_100008993	1-palmitoyl-2-arachidonoyl-GPI (16:0/20:4)*		Lipid	Phosphatidylinositol (PI)	Species.sedimentorum	0.0208397	0.014505	0.151148	922	0.693222
metab_100009014	1-(1-enyl-palmitoyl)-2-arachidonoyl-GPC (P-16:0/20:4)*		Lipid	Plasmalogen	family.Peptostreptococcaceae	0.00735618	0.00512008	0.151147	922	0.693222
metab_100020427	1-carboxyethylisoleucine	N-lactoyl isoleucine	Amino Acid	Leucine, Isoleucine and Valine Metabolism	Species.intestinalis	0.00986302	0.00686495	0.151149	922	0.693222
metab_100021324	3,5-dichloro-2,6-dihydroxybenzoic acid		Xenobiotics	Chemical	genus.Bacteroides	-0.0222593	0.0154934	0.151156	922	0.693222
metab_1231	dihomo-linoleate (20:2n6)		Lipid	Long Chain Polyunsaturated Fatty Acid (n3 and n6)	Species.paraputrificum	0.0298942	0.0208072	0.151149	922	0.693222
metab_444	ornithine		Amino Acid	Urea cycle; Arginine and Proline Metabolism	genus.Dielma	-0.0458174	0.0318907	0.151154	922	0.693222
metab_999913728	X - 13728		NA	NA	Species.tertium	-0.0729011	0.0507416	0.151152	922	0.693222
metab_999924307	X - 24307		NA	NA	Species.stercoris	0.0130684	0.00909611	0.151154	922	0.693222
metab_999924334	X - 24334		NA	NA	genus.Roseburia	-0.0147281	0.010251	0.151143	922	0.693222
metab_100019972	dodecenedioate (C12:1-DC)*		Lipid	Fatty Acid, Dicarboxylate	genus.Parabacteroides	0.0121666	0.00846851	0.151159	922	0.693229
metab_100000014	hippurate		Xenobiotics	Benzoate Metabolism	Species.anginosus	-0.0732605	0.0509953	0.15118	922	0.69325
metab_100000792	dehydroepiandrosterone sulfate (DHEA-S)		Lipid	Androgenic Steroids	genus.Alloprevotella	-0.0172458	0.0120049	0.151195	922	0.69325
metab_100000997	3-hydroxydecanoate		Lipid	Fatty Acid, Monohydroxy	Species.clarus	-0.0179038	0.0124629	0.151194	922	0.69325
metab_100001391	stearoylcarnitine (C18)		Lipid	Fatty Acid Metabolism (Acyl Carnitine, Long Chain Saturated)	family.Peptococcaceae	0.0125889	0.00876288	0.151179	922	0.69325
metab_100001767	pyrraline		Xenobiotics	Food Component/Plant	family.Rikenellaceae	-0.0191008	0.0132961	0.151191	922	0.69325
metab_100001851	N-acetylserine		Amino Acid	Glycine, Serine and Threonine Metabolism	Species.succinatutens	-0.0108342	0.00754157	0.151184	922	0.69325
metab_100002029	androstenediol (3beta,17beta) monosulfate (2)		Lipid	Androgenic Steroids	genus.CAG.873	-0.0269363	0.0187503	0.151191	922	0.69325
metab_100003151	linoleoylcarnitine (C18:2)*		Lipid	Fatty Acid Metabolism (Acyl Carnitine, Polyunsaturated)	genus.UCG.005	0.0114222	0.00795094	0.151189	922	0.69325
metab_100004326	3-acetylphenol sulfate		Xenobiotics	Chemical	order.RF39	-0.0212491	0.0147915	0.151191	922	0.69325
metab_100006108	phenylacetylcarnitine		Peptide	Acetylated Peptides	order.Erysipelotrichales	-0.0308731	0.0214909	0.151193	922	0.69325
metab_100006314	sphingomyelin (d17:1/16:0, d18:1/15:0, d16:1/17:0)*		Lipid	Sphingomyelins	genus.Sellimonas	-0.0116827	0.00813227	0.151187	922	0.69325
metab_100006375	3-methoxycatechol sulfate (1)		Xenobiotics	Benzoate Metabolism	genus..Clostridium..innocuum.group	0.0630193	0.0438674	0.151187	922	0.69325
metab_100006644	taurodeoxycholic acid 3-sulfate		Lipid	Secondary Bile Acid Metabolism	genus.Faecalibacterium	0.0310273	0.0215978	0.151183	922	0.69325
metab_100010918	oleoyl-oleoyl-glycerol (18:1/18:1) [1]*		Lipid	Diacylglycerol	order.Peptococcales	-0.018119	0.0126124	0.151182	922	0.69325
metab_100015797	heneicosapentaenoate (21:5n3)		Lipid	Long Chain Polyunsaturated Fatty Acid (n3 and n6)	family.Hafniaceae	-0.0689358	0.0479861	0.15119	922	0.69325
metab_1137	oleoyl ethanolamide		Lipid	Endocannabinoid	class.Vampirivibrionia	0.0160633	0.0111818	0.151195	922	0.69325
metab_1528	1-palmitoyl-2-linoleoyl-GPI (16:0/18:2)		Lipid	Phosphatidylinositol (PI)	family.Anaerovoracaceae	-0.0268669	0.0187017	0.151182	922	0.69325
metab_452	palmitoleate (16:1n7)		Lipid	Long Chain Monounsaturated Fatty Acid	genus.Fournierella	-0.0243248	0.0169316	0.151168	922	0.69325
metab_999916397	X - 16397		NA	NA	Species.secundus	-0.028143	0.01959	0.151183	922	0.69325
metab_999921842	X - 21842		NA	NA	genus.Prevotella_7	-0.025353	0.0176476	0.151175	922	0.69325
metab_999923787	X - 23787		NA	NA	Species.merdae	0.0133665	0.00930403	0.151172	922	0.69325
metab_100001073	androsterone sulfate		Lipid	Androgenic Steroids	Species.bacterium.1	0.0159778	0.0111224	0.151199	922	0.693255
metab_100001882	glycosyl-N-stearoyl-sphingosine (d18:1/18:0)		Lipid	Hexosylceramides (HCER)	genus.Oribacterium	-0.0191494	0.0133303	0.151205	922	0.693255
metab_100010922	linoleoyl-arachidonoyl-glycerol (18:2/20:4) [1]*		Lipid	Diacylglycerol	family.Lactobacillaceae	0.0154931	0.0107851	0.151205	922	0.693255
metab_100015790	sphingomyelin (d18:2/21:0, d16:2/23:0)*		Lipid	Sphingomyelins	genus.Rikenella	-0.0432673	0.030119	0.1512	922	0.693255
metab_1128	2-aminobutyrate		Amino Acid	Glutathione Metabolism	genus.Weissella	-0.0296796	0.0206607	0.151204	922	0.693255
metab_999923739	X - 23739		NA	NA	genus.Colidextribacter	-0.00891115	0.00620326	0.151205	922	0.693255
metab_100001562	2-palmitoyl-GPC (16:0)*		Lipid	Lysophospholipid	genus.Christensenellaceae.R.7.group	0.0102788	0.00715537	0.151209	922	0.693266
metab_100020975	3-hydroxy-2-methylpyridine sulfate		Xenobiotics	Chemical	phylum.Actinobacteriota	0.0397254	0.0276542	0.151211	922	0.693267
metab_100002990	oleoyl-linoleoyl-glycerol (18:1/18:2) [2]		Lipid	Diacylglycerol	genus.Megamonas	0.0329531	0.0229402	0.151217	922	0.69329
metab_100015793	sphingomyelin (d17:2/16:0, d18:2/15:0)*		Lipid	Sphingomyelins	order.Lactobacillales	0.0102422	0.00713016	0.151223	922	0.693301
metab_999912680	X - 12680		NA	NA	genus.UCG.007	0.0307113	0.0213798	0.151222	922	0.693301
metab_100021666	branched-chain, straight-chain, or cyclopropyl 10:1 fatty acid (1)*		Partially Characterized Molecules	Partially Characterized Molecules	genus.CAG.352	0.00996212	0.00693537	0.151234	922	0.693336
metab_1025	pipecolate		Amino Acid	Lysine Metabolism	genus..Eubacterium..xylanophilum.group	0.014604	0.0101669	0.151235	922	0.693336
metab_407	lysine		Amino Acid	Lysine Metabolism	genus.Finegoldia	-0.037363	0.0260111	0.151234	922	0.693336
metab_100001106	1,3-dimethylurate		Xenobiotics	Xanthine Metabolism	genus.Erysipelotrichaceae.UCG.003	0.0188929	0.0131532	0.151248	922	0.693364
metab_100008915	1-palmitoyl-2-docosahexaenoyl-GPC (16:0/22:6)		Lipid	Phosphatidylcholine (PC)	genus.Succiniclasticum	-0.0147005	0.0102345	0.15125	922	0.693364
metab_100020351	N-carbamoylvaline		Amino Acid	Leucine, Isoleucine and Valine Metabolism	Species.bacterium.2	-0.0103275	0.00719001	0.151249	922	0.693364
metab_100021992	cis-3,4-methyleneheptanoylglycine		Lipid	Fatty Acid Metabolism (Acyl Glycine)	family.Carnobacteriaceae	0.0505845	0.035217	0.15125	922	0.693364
metab_391	citrulline		Amino Acid	Urea cycle; Arginine and Proline Metabolism	Species.xylaniphila	0.0236377	0.0164565	0.151248	922	0.693364
metab_999921821	X - 21821		NA	NA	order.Oscillospirales	0.0801243	0.0557819	0.151244	922	0.693364
metab_100001734	N6-acetyllysine		Amino Acid	Lysine Metabolism	genus.Enterobacter	-0.0277059	0.0192891	0.151255	922	0.693365
metab_100002356	(16 or 17)-methylstearate (a19:0 or i19:0)		Lipid	Fatty Acid, Branched	Species.indistinctus	-0.0174173	0.0121261	0.151256	922	0.693365
metab_999921821	X - 21821		NA	NA	phylum.Bacteroidota	0.0355938	0.0247808	0.151256	922	0.693365
metab_999924556	X - 24556		NA	NA	genus.Cloacibacillus	-0.0351936	0.0245022	0.151255	922	0.693365
metab_100015620	lactosyl-N-nervonoyl-sphingosine (d18:1/24:1)*		Lipid	Lactosylceramides (LCER)	Species.faecium	-0.010786	0.00750951	0.151265	922	0.6934
metab_100021839	2-methoxyhydroquinone sulfate (1)		Xenobiotics	Benzoate Metabolism	genus.UCG.003	-0.0227941	0.0158701	0.15127	922	0.693408
metab_999919141	X - 19141		NA	NA	genus.Parabacteroides	0.0155023	0.0107932	0.151269	922	0.693408
metab_100001405	1-methylxanthine		Xenobiotics	Xanthine Metabolism	order.Oscillospirales	0.0978135	0.0681026	0.151278	922	0.693422
metab_100004326	3-acetylphenol sulfate		Xenobiotics	Chemical	family.Peptococcaceae	0.0230768	0.0160672	0.151279	922	0.693422
metab_100006726	linoleoyl ethanolamide		Lipid	Endocannabinoid	genus.UCG.003	0.0120699	0.00840363	0.151276	922	0.693422
metab_999924970	X - 24970		NA	NA	family.Lactobacillaceae	0.0265337	0.0184739	0.151275	922	0.693422
metab_100020825	3-hydroxyhexanoylcarnitine (1)		Lipid	Fatty Acid Metabolism (Acyl Carnitine, Hydroxy)	phylum.Synergistota	-0.0258219	0.0179787	0.151283	922	0.693426
metab_999912844	X - 12844		NA	NA	genus.Coprobacter	-0.0179878	0.0125241	0.151282	922	0.693426
metab_213	N6-methyladenosine		Nucleotide	Purine Metabolism, Adenine containing	Species.plebeius	-0.0110107	0.00766633	0.151285	922	0.693427
metab_100001655	1-palmitoyl-GPI (16:0)		Lipid	Lysophospholipid	class.Desulfovibrionia	-0.0150401	0.0104719	0.151288	922	0.693437
metab_999921353	X - 21353		NA	NA	Species.eggerthii	-0.0136193	0.00948269	0.151291	922	0.69344
metab_100002367	2R,3R-dihydroxybutyrate		Lipid	Fatty Acid, Dihydroxy	genus.Adlercreutzia	0.0131273	0.00914027	0.151295	922	0.69344
metab_100009271	(S)-3-hydroxybutyrylcarnitine		Lipid	Fatty Acid Metabolism (Acyl Carnitine, Hydroxy)	genus.Oscillospira	0.0132103	0.00919809	0.151297	922	0.69344
metab_100020479	indoleacetoylcarnitine*		Amino Acid	Tryptophan Metabolism	Species.caccae.1	-0.0714204	0.0497288	0.151298	922	0.69344
metab_849	caffeine		Xenobiotics	Xanthine Metabolism	genus.Streptococcus	-0.02684	0.0186882	0.151296	922	0.69344
metab_980	pentadecanoate (15:0)		Lipid	Long Chain Saturated Fatty Acid	Species.mutans	0.0225764	0.0157194	0.151294	922	0.69344
metab_100002014	5alpha-pregnan-3beta,20alpha-diol monosulfate (2)		Lipid	Progestin Steroids	family.Saccharimonadaceae	-0.0319013	0.022213	0.151309	922	0.693479
metab_100015837	arachidonoylcarnitine (C20:4)		Lipid	Fatty Acid Metabolism (Acyl Carnitine, Polyunsaturated)	family.Pseudomonadaceae	-0.0281453	0.0195976	0.151309	922	0.693479
metab_100001293	N-acetylhistidine		Amino Acid	Histidine Metabolism	genus.Coriobacteriaceae.UCG.002	0.0297718	0.0207304	0.151314	922	0.693491
metab_100001033	beta-sitosterol		Lipid	Sterol	genus.Coprobacter	-0.0198765	0.0138405	0.151322	922	0.693495
metab_100001806	o-cresol sulfate		Xenobiotics	Benzoate Metabolism	genus.Lachnospiraceae.UCG.009	-0.0651583	0.0453709	0.151318	922	0.693495
metab_100015735	ceramide (d18:1/14:0, d16:1/16:0)*		Lipid	Ceramides	genus.Sellimonas	0.0131916	0.00918562	0.15132	922	0.693495
metab_234	aspartate		Amino Acid	Alanine and Aspartate Metabolism	order.Synergistales	0.0252823	0.0176046	0.151321	922	0.693495
metab_397	leucine		Amino Acid	Leucine, Isoleucine and Valine Metabolism	order.Izemoplasmatales	-0.0151329	0.0105373	0.151321	922	0.693495
metab_100001567	1-palmitoyl-GPE (16:0)		Lipid	Lysophospholipid	genus.Faecalibacterium	0.0158687	0.0110499	0.151325	922	0.693496
metab_100006726	linoleoyl ethanolamide		Lipid	Endocannabinoid	family.Succinivibrionaceae	-0.0410661	0.0285955	0.151325	922	0.693496
metab_999917438	X - 17438		NA	NA	Species.inulinivorans	-0.0134336	0.00935422	0.151327	922	0.693496
metab_100001994	androstenediol (3beta,17beta) disulfate (2)		Lipid	Androgenic Steroids	Species.invisus	-0.0112903	0.00786206	0.151339	922	0.693504
metab_100003271	beta-citrylglutamate		Amino Acid	Glutamate Metabolism	order.Izemoplasmatales	-0.0214321	0.0149242	0.151335	922	0.693504
metab_100004046	N-acetylcarnosine		Amino Acid	Histidine Metabolism	Species.mayombei	-0.0423917	0.0295193	0.151335	922	0.693504
metab_100009139	1-myristoyl-2-arachidonoyl-GPC (14:0/20:4)*		Lipid	Phosphatidylcholine (PC)	family.Barnesiellaceae	-0.0138657	0.00965521	0.151331	922	0.693504
metab_1024	pantothenate		Cofactors and Vitamins	Pantothenate and CoA Metabolism	Species.longoviformis	0.0415765	0.0289518	0.151337	922	0.693504
metab_391	citrulline		Amino Acid	Urea cycle; Arginine and Proline Metabolism	genus.CAG.352	0.00526464	0.00366602	0.151336	922	0.693504
metab_999911478	X - 11478		NA	NA	family.Streptococcaceae	-0.0145353	0.0101217	0.151338	922	0.693504
metab_100000997	3-hydroxydecanoate		Lipid	Fatty Acid, Monohydroxy	order.Bacteroidales	0.0237684	0.0165513	0.151341	922	0.693507
metab_100020492	glucuronide of piperine metabolite C17H21NO3 (4)*		Xenobiotics	Food Component/Plant	order.Enterobacterales	0.0185339	0.0129064	0.151347	922	0.693513
metab_999912462	X - 12462		NA	NA	Species.caccae.1	-0.0490666	0.0341681	0.151344	922	0.693513
metab_999924588	X - 24588		NA	NA	genus.UCG.003	-0.00979569	0.00682139	0.151347	922	0.693513
metab_100001092	trigonelline (N'-methylnicotinate)		Cofactors and Vitamins	Nicotinate and Nicotinamide Metabolism	genus.Defluviitaleaceae.UCG.011	0.0300091	0.0208976	0.151352	922	0.693516
metab_1162	N-acetylneuraminate		Carbohydrate	Aminosugar Metabolism	genus.Fusicatenibacter	0.0126606	0.00881651	0.151351	922	0.693516
metab_999918888	X - 18888		NA	NA	genus.Catenibacillus	0.0306207	0.0213234	0.151351	922	0.693516
metab_100000580	1,5-anhydroglucitol (1,5-AG)		Carbohydrate	Glycolysis, Gluconeogenesis, and Pyruvate Metabolism	Species.ramosum	-0.0183221	0.0127591	0.151354	922	0.693517
metab_100001266	N-acetylarginine		Amino Acid	Urea cycle; Arginine and Proline Metabolism	order.Acholeplasmatales	-0.0239289	0.0166637	0.151357	922	0.693517
metab_1528	1-palmitoyl-2-linoleoyl-GPI (16:0/18:2)		Lipid	Phosphatidylinositol (PI)	genus.Akkermansia	0.0128142	0.00892359	0.151356	922	0.693517
metab_100020423	1-carboxyethylvaline	N-lactoyl valine	Amino Acid	Leucine, Isoleucine and Valine Metabolism	Species.lenta	-0.0189134	0.0131712	0.151363	922	0.693539
metab_100010930	palmitoleoyl-linoleoyl-glycerol (16:1/18:2) [1]*		Lipid	Diacylglycerol	Species.eutactus	-0.013662	0.00951428	0.15137	922	0.693565
metab_999924306	X - 24306		NA	NA	order.Peptostreptococcales.Tissierellales	-0.0175454	0.0122188	0.151374	922	0.693573
metab_100015792	sphingomyelin (d18:1/25:0, d19:0/24:1, d20:1/23:0, d19:1/24:0)*		Lipid	Sphingomyelins	family.Acidaminococcaceae	-0.010128	0.00705335	0.151378	922	0.693585
metab_100022006	bilirubin degradation product, C17H18N2O4 (2)**		Partially Characterized Molecules	Partially Characterized Molecules	class.Bacteroidia	0.0238238	0.0165915	0.151381	922	0.693594
metab_1021	5-oxoproline		Amino Acid	Glutathione Metabolism	Species.tayi	0.014415	0.010039	0.151383	922	0.693595
metab_100001263	1-palmitoyl-GPC (16:0)		Lipid	Lysophospholipid	genus.Coriobacteriaceae.UCG.002	-0.026032	0.0181296	0.151386	922	0.693604
metab_999913695	X - 13695		NA	NA	class.Alphaproteobacteria	-0.0195009	0.0135813	0.151392	922	0.693624
metab_100001810	dimethylarginine (SDMA + ADMA)		Amino Acid	Urea cycle; Arginine and Proline Metabolism	Species.muciniphila	0.00845669	0.00588965	0.151395	922	0.69363
metab_1242	N1-methyladenosine		Nucleotide	Purine Metabolism, Adenine containing	order.Izemoplasmatales	-0.0202396	0.014096	0.1514	922	0.693638
metab_999923782	X - 23782		NA	NA	Species.angulatum	-0.0353396	0.0246125	0.151399	922	0.693638
metab_100019831	3-hydroxyphenylacetoylglutamine		Peptide	Acetylated Peptides	genus.Odoribacter	-0.0148946	0.0103736	0.151406	922	0.693658
metab_100001247	octanoylcarnitine (C8)		Lipid	Fatty Acid Metabolism (Acyl Carnitine, Medium Chain)	genus.Erysipelotrichaceae.UCG.003	0.0121732	0.00847828	0.151409	922	0.693667
metab_100001994	androstenediol (3beta,17beta) disulfate (2)		Lipid	Androgenic Steroids	Species.delbrueckii	-0.0193289	0.0134622	0.151413	922	0.69367
metab_999925267	X - 25267		NA	NA	Species.senegalensis	0.0384644	0.0267896	0.151412	922	0.69367
metab_100015632	N-stearoyl-sphingadienine (d18:2/18:0)*		Lipid	Ceramides	genus.Veillonella	-0.0172803	0.0120356	0.151419	922	0.693675
metab_100020837	2,6-dihydroxybenzoic acid		Xenobiotics	Drug - Topical Agents	Species.massiliensis.4	-0.0294294	0.0204972	0.151419	922	0.693675
metab_93	alpha-ketoglutarate		Energy	TCA Cycle	genus.Lachnoclostridium	-0.0131085	0.00912983	0.151416	922	0.693675
metab_999923636	X - 23636		NA	NA	genus.Granulicatella	-0.0352844	0.0245753	0.15142	922	0.693675
metab_100001987	5alpha-androstan-3beta,17beta-diol disulfate		Lipid	Androgenic Steroids	genus.GCA.900066755	-0.0827671	0.0576469	0.151423	922	0.693682
metab_100020479	indoleacetoylcarnitine*		Amino Acid	Tryptophan Metabolism	family.Muribaculaceae	0.0175328	0.0122117	0.151429	922	0.693701
metab_100009343	1-linoleoyl-2-linolenoyl-GPC (18:2/18:3)*		Lipid	Phosphatidylcholine (PC)	genus.Coriobacteriaceae.UCG.002	-0.0426625	0.0297149	0.151432	922	0.693709
metab_100003151	linoleoylcarnitine (C18:2)*		Lipid	Fatty Acid Metabolism (Acyl Carnitine, Polyunsaturated)	genus.Lachnospira	0.0101666	0.00708123	0.151437	922	0.69371
metab_100022041	N,N-dimethyl-pro-pro		Peptide	Modified Peptides	Species.massiliensis.5	-0.0377393	0.0262864	0.15144	922	0.69371
metab_273	cortisone		Lipid	Corticosteroids	genus.Streptococcus	0.0068366	0.00476182	0.151436	922	0.69371
metab_999924588	X - 24588		NA	NA	order.Flavobacteriales	0.0233625	0.0162725	0.151437	922	0.69371
metab_999924812	X - 24812		NA	NA	class.Actinobacteria	-0.0113153	0.0078814	0.151439	922	0.69371
metab_100001400	1-methylurate		Xenobiotics	Xanthine Metabolism	Species.lenta	-0.0358398	0.0249636	0.151446	922	0.693712
metab_1215	N-acetylglucosaminylasparagine		Carbohydrate	Aminosugar Metabolism	genus.Enterococcus	-0.013368	0.00931131	0.151446	922	0.693712
metab_999917354	X - 17354		NA	NA	genus.Lachnospiraceae.ND3007.group	0.023832	0.0165997	0.151443	922	0.693712
metab_999924344	X - 24344		NA	NA	genus.Parasutterella	0.0238289	0.0165977	0.151446	922	0.693712
metab_209	adenosine 5'-monophosphate (AMP)		Nucleotide	Purine Metabolism, Adenine containing	Species.magna	-0.0554756	0.038641	0.151449	922	0.69372
metab_100001086	N-(2-furoyl)glycine		Xenobiotics	Food Component/Plant	order.Oscillospirales	-0.10062	0.0700867	0.151454	922	0.693721
metab_100008993	1-palmitoyl-2-arachidonoyl-GPI (16:0/20:4)*		Lipid	Phosphatidylinositol (PI)	Species.stercoris	-0.0143219	0.00997589	0.151453	922	0.693721
metab_999917357	X - 17357		NA	NA	Species.stercoris	0.0120656	0.00840423	0.151452	922	0.693721
metab_100009007	1-(1-enyl-palmitoyl)-2-oleoyl-GPC (P-16:0/18:1)*		Lipid	Plasmalogen	genus.Terrisporobacter	0.00923637	0.00643362	0.151456	922	0.693725
metab_999913866	X - 13866		NA	NA	class.Vampirivibrionia	0.0268235	0.0186841	0.151458	922	0.693728
metab_100000861	2,3-dihydroxypyridine		Xenobiotics	Food Component/Plant	Species.succinatutens	-0.0185496	0.012921	0.151463	922	0.693728
metab_100000998	citramalate		Amino Acid	Glutamate Metabolism	order.Peptococcales	0.0151009	0.0105187	0.151461	922	0.693728
metab_100001181	docosapentaenoate (n3 DPA; 22:5n3)		Lipid	Long Chain Polyunsaturated Fatty Acid (n3 and n6)	genus.Succinivibrio	-0.0505272	0.0351954	0.151462	922	0.693728
metab_100001145	3-hydroxysebacate		Lipid	Fatty Acid, Monohydroxy	Species.longum	-0.0118791	0.00827488	0.151479	922	0.693777
metab_100001229	stearidonate (18:4n3)		Lipid	Long Chain Polyunsaturated Fatty Acid (n3 and n6)	Species.ndongoniae	0.0431964	0.0300901	0.151477	922	0.693777
metab_100002254	stearoyl ethanolamide		Lipid	Endocannabinoid	genus.Ruminiclostridium	0.0186215	0.0129716	0.15148	922	0.693777
metab_100005717	1-palmitoyl-GPG (16:0)*		Lipid	Lysophospholipid	order.Peptococcales	-0.0126058	0.00878107	0.151477	922	0.693777
metab_100000011	phenylacetate		Amino Acid	Phenylalanine Metabolism	genus.Fenollaria	-0.0688459	0.0479582	0.151485	922	0.693792
metab_250	biliverdin		Cofactors and Vitamins	Hemoglobin and Porphyrin Metabolism	Species.fermentans	-0.0267757	0.0186522	0.151489	922	0.693792
metab_445	orotate		Nucleotide	Pyrimidine Metabolism, Orotate containing	Species.mucilaginosa	-0.0495925	0.0345467	0.15149	922	0.693792
metab_999921607	X - 21607		NA	NA	genus.Olsenella	0.0228904	0.0159457	0.15149	922	0.693792
metab_999925420	X - 25420		NA	NA	Species.hathewayi	-0.0242911	0.0169214	0.151489	922	0.693792
metab_1082	N-acetylleucine		Amino Acid	Leucine, Isoleucine and Valine Metabolism	order.Oscillospirales	0.0388357	0.0270537	0.151496	922	0.693803
metab_999924947	X - 24947		NA	NA	class.Actinobacteria	-0.0176146	0.0122707	0.151496	922	0.693803
metab_100001654	1-arachidonoyl-GPI (20:4)*		Lipid	Lysophospholipid	Species.nordii	0.040015	0.0278756	0.151502	922	0.693823
metab_100001597	tiglylcarnitine (C5:1-DC)		Amino Acid	Leucine, Isoleucine and Valine Metabolism	genus.Eisenbergiella	-0.0179826	0.0125276	0.151514	922	0.69386
metab_100006293	sphingomyelin (d18:1/20:2, d18:2/20:1, d16:1/22:2)*		Lipid	Sphingomyelins	family.Oxalobacteraceae	0.019858	0.0138341	0.151514	922	0.69386
metab_98	kynurenate		Amino Acid	Tryptophan Metabolism	genus.Victivallis	-0.0256886	0.017896	0.151514	922	0.69386
metab_100001614	hexadecanedioate (C16-DC)		Lipid	Fatty Acid, Dicarboxylate	genus.Coprobacter	-0.0181885	0.0126712	0.151518	922	0.69387
metab_100001668	1-ribosyl-imidazoleacetate*		Amino Acid	Histidine Metabolism	family.Erysipelotrichaceae	-0.0120477	0.00839328	0.151525	922	0.693875
metab_100008955	tricosanoyl sphingomyelin (d18:1/23:0)*		Lipid	Sphingomyelins	Species.stercoris.1	-0.00983785	0.00685374	0.151525	922	0.693875
metab_100015745	glycosyl ceramide (d18:2/24:1, d18:1/24:2)*		Lipid	Hexosylceramides (HCER)	Species.animalis	0.0229343	0.0159775	0.151522	922	0.693875
metab_999912812	X - 12812		NA	NA	family.Bacillaceae	-0.106483	0.0741834	0.151524	922	0.693875
metab_100000054	5-hydroxylysine		Amino Acid	Lysine Metabolism	genus.Coprococcus	-0.0143554	0.010001	0.151527	922	0.693879
metab_100001073	androsterone sulfate		Lipid	Androgenic Steroids	genus.Desulfovibrio	0.0196045	0.013658	0.151531	922	0.693879
metab_100020419	1-carboxyethylphenylalanine	N-lactoyl phenylalanine	Amino Acid	Phenylalanine Metabolism	genus.Howardella	0.011785	0.00821035	0.15153	922	0.693879
metab_100004083	glycohyocholate		Lipid	Secondary Bile Acid Metabolism	Species.intestinalis.2	0.0320416	0.0223233	0.15154	922	0.693885
metab_100004089	2-hydroxydecanoate		Lipid	Fatty Acid, Monohydroxy	genus.UBA1819	0.0120051	0.00836385	0.151536	922	0.693885
metab_100015735	ceramide (d18:1/14:0, d16:1/16:0)*		Lipid	Ceramides	Species.wadsworthensis	-0.0121921	0.00849416	0.151539	922	0.693885
metab_100020536	4-ethylcatechol sulfate		Xenobiotics	Benzoate Metabolism	Species.animalis	0.0467049	0.032539	0.151539	922	0.693885
metab_100021727	cis-3,4-methyleneheptanoate		Lipid	Fatty Acid, Branched	genus.Prevotella_9	0.0104817	0.00730253	0.151538	922	0.693885
metab_100022013	tetrahydrocortisol glucuronide		Lipid	Corticosteroids	genus.TM7x	0.0199594	0.0139057	0.151542	922	0.693885
metab_999913728	X - 13728		NA	NA	order.Pseudomonadales	0.0580788	0.0404635	0.151543	922	0.693885
metab_999922162	X - 22162		NA	NA	Species.lenta	-0.0179674	0.012518	0.151544	922	0.693885
metab_100001990	taurocholenate sulfate*		Lipid	Secondary Bile Acid Metabolism	family.Coriobacteriaceae	-0.0189327	0.0131905	0.151546	922	0.693887
metab_100001392	laurylcarnitine (C12)		Lipid	Fatty Acid Metabolism (Acyl Carnitine, Medium Chain)	Species.longicatena	-0.0123645	0.00861476	0.151563	922	0.6939
metab_100004322	2-aminophenol sulfate		Xenobiotics	Food Component/Plant	genus.Gordonibacter	-0.0555772	0.0387224	0.151562	922	0.6939
metab_100009025	sphingomyelin (d18:1/21:0, d17:1/22:0, d16:1/23:0)*		Lipid	Sphingomyelins	Species.lenta	-0.0181702	0.0126598	0.151562	922	0.6939
metab_100010895	2'-O-methylcytidine		Nucleotide	Pyrimidine Metabolism, Cytidine containing	genus.Veillonella	-0.0141474	0.00985683	0.151557	922	0.6939
metab_100020492	glucuronide of piperine metabolite C17H21NO3 (4)*		Xenobiotics	Food Component/Plant	genus.Lachnospiraceae.UCG.007	0.0671555	0.0467887	0.151555	922	0.6939
metab_100020823	lithocholate sulfate (1)		Lipid	Secondary Bile Acid Metabolism	order.Gastranaerophilales	0.0291575	0.0203149	0.151559	922	0.6939
metab_1224	cys-gly, oxidized		Amino Acid	Glutathione Metabolism	Species.longoviformis	0.0536944	0.0374103	0.151558	922	0.6939
metab_1869	2-hydroxyhippurate (salicylurate)		Xenobiotics	Benzoate Metabolism	order.DTU014	-0.122045	0.0850326	0.15156	922	0.6939
metab_313	sphinganine		Lipid	Sphingolipid Synthesis	Species.hathewayi	-0.0160596	0.0111892	0.15156	922	0.6939
metab_999925419	X - 25419		NA	NA	genus.Lachnospiraceae.NK4A136.group	0.0292663	0.0203909	0.151564	922	0.6939
metab_100001452	isovalerylglycine		Amino Acid	Leucine, Isoleucine and Valine Metabolism	genus.Latilactobacillus	0.0197909	0.0137894	0.151575	922	0.693912
metab_100020253	glycine conjugate of C10H12O2*		Partially Characterized Molecules	Partially Characterized Molecules	Species.stercoris.1	0.0147414	0.010271	0.15157	922	0.693912
metab_100020479	indoleacetoylcarnitine*		Amino Acid	Tryptophan Metabolism	Species.massiliensis.3	0.0235602	0.0164156	0.151573	922	0.693912
metab_1442	beta-hydroxyisovalerate		Amino Acid	Leucine, Isoleucine and Valine Metabolism	Species.microfusus	-0.0324663	0.0226212	0.151577	922	0.693912
metab_409	malate		Energy	TCA Cycle	Species.aerofaciens	0.00872831	0.00608155	0.151578	922	0.693912
metab_999911444	X - 11444		NA	NA	family.Coriobacteriaceae	0.0142305	0.00991504	0.15157	922	0.693912
metab_999912411	X - 12411		NA	NA	order.Burkholderiales	-0.0157363	0.0109644	0.151576	922	0.693912
metab_999921842	X - 21842		NA	NA	genus..Eubacterium..ruminantium.group	0.0156508	0.0109047	0.151574	922	0.693912
metab_999912847	X - 12847		NA	NA	Species.hominis	-0.0226217	0.0157621	0.151582	922	0.693922
metab_240	3-(4-hydroxyphenyl)lactate		Amino Acid	Tyrosine Metabolism	family.Selenomonadaceae	0.0140608	0.00979722	0.151587	922	0.693934
metab_999924556	X - 24556		NA	NA	Species.cutis	-0.0454171	0.0316456	0.151588	922	0.693934
metab_100000870	saccharin		Xenobiotics	Food Component/Plant	Species.secunda	0.0930925	0.0648675	0.151605	922	0.693951
metab_100001613	tetradecanedioate (C14-DC)		Lipid	Fatty Acid, Dicarboxylate	Species.stercoris.1	-0.0138635	0.00966031	0.151611	922	0.693951
metab_100002102	N-acetyl-beta-alanine		Nucleotide	Pyrimidine Metabolism, Uracil containing	family.Oxalobacteraceae	-0.0135971	0.00947447	0.151602	922	0.693951
metab_100002196	13-HODE + 9-HODE		Lipid	Fatty Acid, Monohydroxy	Species.faecis	-0.0175927	0.0122588	0.15161	922	0.693951
metab_100002356	(16 or 17)-methylstearate (a19:0 or i19:0)		Lipid	Fatty Acid, Branched	order.Methanobacteriales	-0.029329	0.0204362	0.151597	922	0.693951
metab_100003397	trimethylamine N-oxide		Lipid	Phospholipid Metabolism	Species.pamelaeae	-0.0523057	0.0364475	0.151611	922	0.693951
metab_100006262	4-methoxyphenol sulfate		Amino Acid	Tyrosine Metabolism	genus.Hungatella	-0.0258103	0.0179849	0.151607	922	0.693951
metab_100006435	N-acetylglucosamine/N-acetylgalactosamine		Carbohydrate	Aminosugar Metabolism	family.Synergistaceae	0.0235032	0.016377	0.1516	922	0.693951
metab_100008984	1-palmitoyl-2-palmitoleoyl-GPC (16:0/16:1)*		Lipid	Phosphatidylcholine (PC)	genus.Prevotella	-0.0283099	0.0197266	0.151606	922	0.693951
metab_100010916	palmitoyl-oleoyl-glycerol (16:0/18:1) [1]*		Lipid	Diacylglycerol	genus.UCG.003	-0.0170335	0.0118692	0.15161	922	0.693951
metab_100020546	N2-acetyl,N6-methyllysine		Amino Acid	Lysine Metabolism	genus.Succiniclasticum	-0.047011	0.0327578	0.151608	922	0.693951
metab_1231	dihomo-linoleate (20:2n6)		Lipid	Long Chain Polyunsaturated Fatty Acid (n3 and n6)	genus.Holdemanella	-0.0112167	0.00781597	0.15161	922	0.693951
metab_537	trans-urocanate		Amino Acid	Histidine Metabolism	genus.UBA1819	-0.0133854	0.00932679	0.151595	922	0.693951
metab_100001511	1-palmitoleoyl-GPC (16:1)*		Lipid	Lysophospholipid	genus.Clostridium.sensu.stricto.1	0.00981367	0.00683856	0.151625	922	0.693973
metab_100003000	1-(1-enyl-palmitoyl)-GPE (P-16:0)*		Lipid	Lysoplasmalogen	genus.Coprobacter	-0.0126429	0.00880999	0.15162	922	0.693973
metab_100008956	sphingomyelin (d18:2/23:0, d18:1/23:1, d17:1/24:1)*		Lipid	Sphingomyelins	genus.HT002	-0.0459679	0.0320321	0.151622	922	0.693973
metab_100008976	1-stearoyl-2-linoleoyl-GPE (18:0/18:2)*		Lipid	Phosphatidylethanolamine (PE)	Species.muciniphila	0.0119269	0.00831112	0.151623	922	0.693973
metab_100009027	sphingomyelin (d18:0/18:0, d19:0/17:0)*		Lipid	Dihydrosphingomyelins	Species.hominis	-0.0115094	0.00802016	0.151621	922	0.693973
metab_999917335	X - 17335		NA	NA	genus.Eggerthella	0.0171036	0.0119183	0.151618	922	0.693973
metab_100001287	epiandrosterone sulfate		Lipid	Androgenic Steroids	Species.wadsworthensis	0.0213533	0.01488	0.151628	922	0.693984
metab_100001033	beta-sitosterol		Lipid	Sterol	phylum.Synergistota	0.0363987	0.025365	0.15164	922	0.694005
metab_100008904	1-stearoyl-2-oleoyl-GPC (18:0/18:1)		Lipid	Phosphatidylcholine (PC)	order.Methanobacteriales	-0.02272	0.0158329	0.151642	922	0.694005
metab_100021711	decadienedioic acid (C10:2-DC)**		Lipid	Fatty Acid, Dicarboxylate	order.Veillonellales.Selenomonadales	-0.0165093	0.0115047	0.151637	922	0.694005
metab_340	glycine		Amino Acid	Glycine, Serine and Threonine Metabolism	genus.Lachnoclostridium	-0.0110799	0.00772121	0.151641	922	0.694005
metab_444	ornithine		Amino Acid	Urea cycle; Arginine and Proline Metabolism	Species.animalis	0.0208316	0.0145169	0.15164	922	0.694005
metab_999921441	X - 21441		NA	NA	Species.fermentans	-0.0337087	0.0234905	0.151641	922	0.694005
metab_999912410	X - 12410		NA	NA	Species.ramosum	-0.0271124	0.018894	0.151646	922	0.694012
metab_999916397	X - 16397		NA	NA	genus.Prevotella_9	0.00844288	0.00588366	0.151647	922	0.694012
metab_100000491	gamma-glutamylphenylalanine		Peptide	Gamma-glutamyl Amino Acid	order.Verrucomicrobiales	0.00717759	0.00500208	0.151661	922	0.694014
metab_100001604	hydroquinone sulfate		Xenobiotics	Drug - Topical Agents	Species.caccae.1	0.0850629	0.0592806	0.151662	922	0.694014
metab_100002514	hydantoin-5-propionate		Amino Acid	Histidine Metabolism	family.Enterobacteriaceae	0.0107678	0.00750416	0.151665	922	0.694014
metab_100005418	17alpha-hydroxypregnanolone glucuronide		Lipid	Pregnenolone Steroids	family.Prevotellaceae	0.0100545	0.00700708	0.151665	922	0.694014
metab_100006191	p-cresol glucuronide*		Amino Acid	Tyrosine Metabolism	Species.vulgatus	0.0253103	0.0176388	0.15166	922	0.694014
metab_100006282	umbelliferone sulfate		Xenobiotics	Food Component/Plant	genus.UCG.002	-0.0277362	0.019329	0.151653	922	0.694014
metab_100015623	lactosyl-N-behenoyl-sphingosine (d18:1/22:0)*		Lipid	Lactosylceramides (LCER)	genus.Negativibacillus	0.00926394	0.00645608	0.151663	922	0.694014
metab_563	glutamine		Amino Acid	Glutamate Metabolism	phylum.Desulfobacterota	-0.00898211	0.00625959	0.151657	922	0.694014
metab_572	glucose		Carbohydrate	Glycolysis, Gluconeogenesis, and Pyruvate Metabolism	genus.Lachnospiraceae.UCG.004	-0.0066507	0.00463479	0.151652	922	0.694014
metab_923	dihydroorotate		Nucleotide	Pyrimidine Metabolism, Orotate containing	genus.Lactiplantibacillus	-0.0381281	0.0265712	0.151655	922	0.694014
metab_999911470	X - 11470		NA	NA	family.Anaerovoracaceae	-0.0264333	0.0184214	0.15166	922	0.694014
metab_999922834	X - 22834		NA	NA	family..Clostridium..methylpentosum.group	0.028925	0.0201579	0.151662	922	0.694014
metab_999912729	X - 12729		NA	NA	genus.UC5.1.2E3	-0.0349074	0.0243274	0.151667	922	0.694015
metab_100001006	N-acetylglycine		Amino Acid	Glycine, Serine and Threonine Metabolism	genus.Oxalobacter	0.0207633	0.0144704	0.151673	922	0.694016
metab_100001112	3-hydroxylaurate		Lipid	Fatty Acid, Monohydroxy	genus.Candidatus.Soleaferrea	0.0271547	0.0189247	0.151673	922	0.694016
metab_100001337	linolenate [alpha or gamma; (18:3n3 or 6)]		Lipid	Long Chain Polyunsaturated Fatty Acid (n3 and n6)	genus.Dialister	-0.0117236	0.00817046	0.151673	922	0.694016
metab_999911847	X - 11847		NA	NA	genus.Paludicola	0.0369627	0.02576	0.151671	922	0.694016
metab_100021467	pentose acid*		Partially Characterized Molecules	Partially Characterized Molecules	family.Bacillaceae	-0.0762811	0.0531622	0.151675	922	0.694016
metab_100020819	glycoursodeoxycholic acid sulfate (1)		Lipid	Secondary Bile Acid Metabolism	family.Acidaminococcaceae	-0.0195228	0.013606	0.151677	922	0.69402
metab_100001635	ectoine		Xenobiotics	Chemical	Species.jalaludinii	-0.036579	0.0254933	0.151682	922	0.694023
metab_100020217	N,N,N-trimethyl-alanylproline betaine (TMAP)		Amino Acid	Urea cycle; Arginine and Proline Metabolism	order.Oscillospirales	0.0507831	0.035393	0.151687	922	0.694023
metab_999911795	X - 11795		NA	NA	genus.Mitsuokella	0.0263002	0.0183296	0.151681	922	0.694023
metab_999913684	X - 13684		NA	NA	Species.comes	-0.0153708	0.0107125	0.151682	922	0.694023
metab_999916087	X - 16087		NA	NA	order.Chloroplast	-0.0570353	0.0397505	0.151687	922	0.694023
metab_999924418	X - 24418		NA	NA	order.DTU014	-0.0374551	0.026104	0.151685	922	0.694023
metab_999912410	X - 12410		NA	NA	order.Saccharimonadales	-0.0288478	0.0201054	0.151689	922	0.694025
metab_100021363	vanillic acid glycine		Xenobiotics	Food Component/Plant	order.Saccharimonadales	0.0328891	0.0229222	0.151691	922	0.69403
metab_197	S-adenosylhomocysteine (SAH)		Amino Acid	Methionine, Cysteine, SAM and Taurine Metabolism	Species.minuta	0.029803	0.0207716	0.151697	922	0.694049
metab_999922162	X - 22162		NA	NA	Species.microfusus	-0.0418023	0.0291348	0.151699	922	0.69405
metab_999912306	X - 12306		NA	NA	family.Coriobacteriales.Incertae.Sedis	0.0206435	0.0143879	0.151701	922	0.694054
metab_100000616	1-stearoyl-2-arachidonoyl-GPI (18:0/20:4)		Lipid	Phosphatidylinositol (PI)	Species.bacterium.1	-0.00810793	0.00565102	0.151703	922	0.694054
metab_100000708	isovalerate (i5:0)		Amino Acid	Leucine, Isoleucine and Valine Metabolism	genus.Oxalobacter	0.014316	0.00997803	0.151709	922	0.694054
metab_100001006	N-acetylglycine		Amino Acid	Glycine, Serine and Threonine Metabolism	genus..Bacteroides..pectinophilus.group	0.0239181	0.0166704	0.151707	922	0.694054
metab_100006644	taurodeoxycholic acid 3-sulfate		Lipid	Secondary Bile Acid Metabolism	family.Barnesiellaceae	0.0206128	0.0143668	0.151708	922	0.694054
metab_100020833	2-ketocaprylate		Amino Acid	Leucine, Isoleucine and Valine Metabolism	Species.virosa	-0.0233508	0.016275	0.151706	922	0.694054
metab_100000007	carnitine		Lipid	Carnitine Metabolism	Species.parasanguinis	-0.0234903	0.0163736	0.15174	922	0.694083
metab_100000774	phenyllactate (PLA)		Amino Acid	Phenylalanine Metabolism	genus.Roseburia	-0.0156183	0.0108864	0.151737	922	0.694083
metab_100001272	1-oleoyl-GPC (18:1)		Lipid	Lysophospholipid	family.Peptostreptococcaceae	0.00992095	0.00691526	0.15174	922	0.694083
metab_100001540	glutamine_degradant*		Partially Characterized Molecules	Partially Characterized Molecules	order.Peptostreptococcales.Tissierellales	-0.0221284	0.0154243	0.15174	922	0.694083
metab_100001635	ectoine		Xenobiotics	Chemical	genus.Fusicatenibacter	0.0236818	0.0165068	0.151734	922	0.694083
metab_100001755	4-vinylphenol sulfate		Xenobiotics	Benzoate Metabolism	genus.Pediococcus	0.0860996	0.0600135	0.151733	922	0.694083
metab_100002990	oleoyl-linoleoyl-glycerol (18:1/18:2) [2]		Lipid	Diacylglycerol	genus.Methanobrevibacter	-0.0322475	0.0224765	0.151718	922	0.694083
metab_100015625	glycosyl-N-behenoyl-sphingadienine (d18:2/22:0)*		Lipid	Hexosylceramides (HCER)	Species.longoviformis	0.0400468	0.0279134	0.15173	922	0.694083
metab_100015681	palmitoleoyl-arachidonoyl-glycerol (16:1/20:4) [2]*		Lipid	Diacylglycerol	genus.Incertae.Sedis	-0.0281491	0.0196204	0.151729	922	0.694083
metab_100020542	11beta-hydroxyetiocholanolone glucuronide*		Lipid	Androgenic Steroids	order.Enterobacterales	-0.0118386	0.00825172	0.151729	922	0.694083
metab_100021162	palmitoyl-sphingosine-phosphoethanolamine (d18:1/16:0)		Lipid	Ceramide PEs	family.Rikenellaceae	0.00808064	0.00563237	0.151731	922	0.694083
metab_100021727	cis-3,4-methyleneheptanoate		Lipid	Fatty Acid, Branched	genus.Sutterella	-0.0153276	0.0106839	0.151738	922	0.694083
metab_1052	glycerate		Carbohydrate	Glycolysis, Gluconeogenesis, and Pyruvate Metabolism	genus.Lachnospiraceae.UCG.004	-0.0104307	0.0072703	0.151726	922	0.694083
metab_1528	1-palmitoyl-2-linoleoyl-GPI (16:0/18:2)		Lipid	Phosphatidylinositol (PI)	class.Actinobacteria	0.0127495	0.00888669	0.151732	922	0.694083
metab_192	N-acetylputrescine		Amino Acid	Polyamine Metabolism	family.Christensenellaceae	0.0123346	0.00859746	0.151731	922	0.694083
metab_266	cholesterol		Lipid	Sterol	Species.obeum	0.0103445	0.00721042	0.151735	922	0.694083
metab_999925422	X - 25422		NA	NA	Species.pleomorphus	0.0599215	0.041766	0.151725	922	0.694083
metab_100001334	N-acetylproline		Amino Acid	Urea cycle; Arginine and Proline Metabolism	genus.Butyricimonas	0.0139413	0.00971777	0.151748	922	0.694085
metab_100003260	carboxyethyl-GABA		Amino Acid	Glutamate Metabolism	order.Christensenellales	0.00969389	0.00675711	0.151747	922	0.694085
metab_100009014	1-(1-enyl-palmitoyl)-2-arachidonoyl-GPC (P-16:0/20:4)*		Lipid	Plasmalogen	genus.Howardella	0.00836751	0.0058325	0.151743	922	0.694085
metab_100010936	oleoyl-arachidonoyl-glycerol (18:1/20:4) [1]*		Lipid	Diacylglycerol	Species.parasanguinis	-0.0425381	0.0296512	0.151748	922	0.694085
metab_100015835	cerotoylcarnitine (C26)*		Lipid	Fatty Acid Metabolism (Acyl Carnitine, Long Chain Saturated)	Species.equolifaciens	0.0187294	0.0130552	0.151745	922	0.694085
metab_811	alanine		Amino Acid	Alanine and Aspartate Metabolism	Species.succinatutens	-0.0101358	0.0070653	0.151754	922	0.694099
metab_999921442	X - 21442		NA	NA	Species.virosa	0.0554239	0.0386337	0.151753	922	0.694099
metab_100001211	sebacate (C10-DC)		Lipid	Fatty Acid, Dicarboxylate	Species.filiformis	-0.0248854	0.0173469	0.15176	922	0.694116
metab_100000656	1-stearoyl-GPI (18:0)		Lipid	Lysophospholipid	genus.Akkermansia	0.00952316	0.00663835	0.151762	922	0.694117
metab_100002106	sphingomyelin (d18:1/18:1, d18:2/18:0)		Lipid	Sphingomyelins	Species.rubiinfantis	-0.0231273	0.0161215	0.151763	922	0.694117
metab_100000445	theobromine		Xenobiotics	Xanthine Metabolism	class.Actinobacteria	0.0194816	0.0135803	0.151769	922	0.694135
metab_100015752	glycosyl-N-(2-hydroxynervonoyl)-sphingosine (d18:1/24:1(2OH))*		Lipid	Hexosylceramides (HCER)	Species.massiliensis.1	0.00979477	0.00682781	0.15177	922	0.694135
metab_100002021	5alpha-androstan-3beta,17alpha-diol disulfate		Lipid	Androgenic Steroids	genus.Lachnospira	0.0244906	0.0170723	0.151775	922	0.694153
metab_100008994	1-stearoyl-2-linoleoyl-GPI (18:0/18:2)		Lipid	Phosphatidylinositol (PI)	family.Erysipelotrichaceae	-0.0123179	0.0085869	0.151782	922	0.694171
metab_999917690	X - 17690		NA	NA	genus.Anaerostipes	0.0484625	0.0337836	0.151782	922	0.694171
metab_100001562	2-palmitoyl-GPC (16:0)*		Lipid	Lysophospholipid	Species.parvulum	-0.0403586	0.0281345	0.151784	922	0.694175
metab_100001977	beta-cryptoxanthin		Cofactors and Vitamins	Vitamin A Metabolism	genus.Desulfovibrio	-0.021721	0.0151421	0.151788	922	0.694183
metab_100010901	gamma-glutamyl-alpha-lysine		Peptide	Gamma-glutamyl Amino Acid	phylum.Euryarchaeota	-0.0246681	0.0171968	0.151792	922	0.694194
metab_100015632	N-stearoyl-sphingadienine (d18:2/18:0)*		Lipid	Ceramides	phylum.Euryarchaeota	-0.0288381	0.0201039	0.151795	922	0.6942
metab_100006726	linoleoyl ethanolamide		Lipid	Endocannabinoid	class.Clostridia	-0.0464915	0.0324112	0.151802	922	0.694219
metab_2054	ethylmalonate		Amino Acid	Leucine, Isoleucine and Valine Metabolism	Species.indistinctus	-0.0209896	0.0146329	0.151805	922	0.694219
metab_999912844	X - 12844		NA	NA	genus.Dorea	0.0183144	0.0127678	0.151805	922	0.694219
metab_999921286	X - 21286		NA	NA	Species.bacterium.2	-0.0163672	0.0114102	0.151801	922	0.694219
metab_100000437	theophylline		Xenobiotics	Xanthine Metabolism	family.Veillonellaceae	-0.017731	0.0123613	0.151811	922	0.694221
metab_100005391	3-(3-hydroxyphenyl)propionate sulfate		Xenobiotics	Benzoate Metabolism	family.Prevotellaceae	-0.0167048	0.0116458	0.151808	922	0.694221
metab_100008920	sphingomyelin (d18:1/17:0, d17:1/18:0, d19:1/16:0)		Lipid	Sphingomyelins	Species.coprocola	0.0106208	0.00740436	0.151811	922	0.694221
metab_999917367	X - 17367		NA	NA	class.Saccharimonadia	-0.0403723	0.0281456	0.151807	922	0.694221
metab_999913684	X - 13684		NA	NA	Species.vadensis	-0.0685449	0.0477868	0.151813	922	0.694224
metab_100015751	glycosyl ceramide (d18:1/23:1, d17:1/24:1)*		Lipid	Hexosylceramides (HCER)	family.UCG.010	0.0131732	0.00918419	0.151828	922	0.69427
metab_1442	beta-hydroxyisovalerate		Amino Acid	Leucine, Isoleucine and Valine Metabolism	genus.UCG.002	0.00937707	0.00653756	0.151827	922	0.69427
metab_363	myo-inositol		Lipid	Inositol Metabolism	genus.Granulicatella	-0.02873	0.0200302	0.151828	922	0.69427
metab_100004322	2-aminophenol sulfate		Xenobiotics	Food Component/Plant	genus.Butyrivibrio	0.0226136	0.015766	0.15183	922	0.694274
metab_892	nonadecanoate (19:0)		Lipid	Long Chain Saturated Fatty Acid	Species.cateniformis	-0.0166687	0.0116213	0.151832	922	0.694275
metab_100001151	butyrylglycine		Lipid	Fatty Acid Metabolism (also BCAA Metabolism)	genus.Lachnospiraceae.UCG.004	-0.0100179	0.0069845	0.151838	922	0.694276
metab_100006726	linoleoyl ethanolamide		Lipid	Endocannabinoid	Species.fragilis	-0.0127433	0.00888465	0.151838	922	0.694276
metab_100021198	picolinoylglycine		Lipid	Fatty Acid Metabolism (Acyl Glycine)	Species.comes	0.0114287	0.00796817	0.15184	922	0.694276
metab_1023	sarcosine		Amino Acid	Glycine, Serine and Threonine Metabolism	Species.shahii	-0.0113393	0.00790579	0.151839	922	0.694276
metab_891	margarate (17:0)		Lipid	Long Chain Saturated Fatty Acid	phylum.Firmicutes	-0.0367562	0.0256268	0.151841	922	0.694276
metab_999911795	X - 11795		NA	NA	family.Bifidobacteriaceae	0.0124648	0.00869045	0.151835	922	0.694276
metab_1094	thyroxine		Amino Acid	Tyrosine Metabolism	genus.UCG.002	0.00915111	0.00638029	0.151845	922	0.694284
metab_999912740	X - 12740		NA	NA	order.Clostridia.UCG.014	-0.0331654	0.0231235	0.151847	922	0.694291
metab_100002027	androstenediol (3alpha, 17alpha) monosulfate (3)		Lipid	Androgenic Steroids	family.Hydrogenoanaerobacterium	0.0368926	0.0257224	0.15185	922	0.694297
metab_100008919	1-(1-enyl-stearoyl)-2-oleoyl-GPE (P-18:0/18:1)		Lipid	Plasmalogen	Species.caccae.1	-0.0487324	0.0339777	0.151854	922	0.694305
metab_100010942	linoleoyl-linoleoyl-glycerol (18:2/18:2) [2]*		Lipid	Diacylglycerol	Species.funiformis	0.0425397	0.0296603	0.151858	922	0.694305
metab_240	3-(4-hydroxyphenyl)lactate		Amino Acid	Tyrosine Metabolism	Species.lenta	-0.0146051	0.0101833	0.151859	922	0.694305
metab_999912193	X - 12193		NA	NA	class.Bacilli	-0.0173317	0.0120843	0.151858	922	0.694305
metab_999912193	X - 12193		NA	NA	Species.microfusus	0.0345524	0.0240913	0.15186	922	0.694305
metab_100001868	4-allylphenol sulfate		Xenobiotics	Food Component/Plant	Species.caccae	-0.0185874	0.01296	0.151864	922	0.694317
metab_999917354	X - 17354		NA	NA	genus.UBA1819	-0.0226136	0.0157674	0.151865	922	0.694317
metab_1231	dihomo-linoleate (20:2n6)		Lipid	Long Chain Polyunsaturated Fatty Acid (n3 and n6)	genus.UBA1819	-0.0142987	0.00996982	0.151867	922	0.694317
metab_999924544	X - 24544		NA	NA	family.Streptococcaceae	-0.0119012	0.00829823	0.151872	922	0.694332
metab_100001270	myristoylcarnitine (C14)		Lipid	Fatty Acid Metabolism (Acyl Carnitine, Long Chain Saturated)	Species.coprocola	0.0107648	0.00750592	0.151875	922	0.694341
metab_100000773	3-hydroxyoctanoate		Lipid	Fatty Acid, Monohydroxy	Species.clarus	-0.0163042	0.0113685	0.151879	922	0.694345
metab_100000882	3-hydroxymyristate		Lipid	Fatty Acid, Monohydroxy	genus.Eggerthella	0.0226892	0.0158205	0.151877	922	0.694345
metab_100001108	3-methylxanthine		Xenobiotics	Xanthine Metabolism	genus.Dialister	-0.0165614	0.011548	0.151883	922	0.694345
metab_1026	phosphoethanolamine		Lipid	Phospholipid Metabolism	family.Peptostreptococcaceae	0.0102361	0.00713747	0.151885	922	0.694345
metab_999917676	X - 17676		NA	NA	class.Synergistia	0.0297388	0.0207363	0.151884	922	0.694345
metab_999924422	X - 24422		NA	NA	genus.Butyricimonas	0.0150018	0.0104605	0.151884	922	0.694345
metab_100001413	N4-acetylcytidine		Nucleotide	Pyrimidine Metabolism, Cytidine containing	genus.Agathobacter	-0.0142968	0.00996899	0.151887	922	0.694348
metab_100000010	3-phenylpropionate (hydrocinnamate)		Xenobiotics	Benzoate Metabolism	Species.saccharivorans	0.0338284	0.0235888	0.1519	922	0.694364
metab_100001423	4-hydroxyhippurate		Xenobiotics	Benzoate Metabolism	genus.Lactiplantibacillus	0.0532802	0.0371527	0.1519	922	0.694364
metab_100001948	succinylcarnitine (C4-DC)		Energy	TCA Cycle	Species.eggerthii	-0.0102626	0.00715622	0.151901	922	0.694364
metab_100008930	oleate/vaccenate (18:1)		Lipid	Long Chain Monounsaturated Fatty Acid	Species.rubiinfantis	-0.0419338	0.0292407	0.151898	922	0.694364
metab_100015744	ceramide (d18:2/24:1, d18:1/24:2)*		Lipid	Ceramides	phylum.Firmicutes	-0.0357815	0.0249507	0.151899	922	0.694364
metab_302	deoxycholate		Lipid	Secondary Bile Acid Metabolism	Species.massiliensis.8	0.0652427	0.0454938	0.151895	922	0.694364
metab_999917612	X - 17612		NA	NA	genus.Allisonella	-0.0398469	0.0277854	0.151896	922	0.694364
metab_100001300	alpha-hydroxyisovalerate		Amino Acid	Leucine, Isoleucine and Valine Metabolism	phylum.Patescibacteria	0.0220942	0.0154067	0.151904	922	0.694373
metab_100001614	hexadecanedioate (C16-DC)		Lipid	Fatty Acid, Dicarboxylate	order.Synergistales	-0.034467	0.0240346	0.151908	922	0.694381
metab_100001413	N4-acetylcytidine		Nucleotide	Pyrimidine Metabolism, Cytidine containing	family.Peptostreptococcaceae	-0.0105625	0.00736572	0.151921	922	0.694392
metab_100001469	N1-Methyl-4-pyridone-3-carboxamide		Cofactors and Vitamins	Nicotinate and Nicotinamide Metabolism	order.Burkholderiales	-0.0138002	0.00962339	0.151917	922	0.694392
metab_100001869	1-stearoyl-2-arachidonoyl-GPC (18:0/20:4)		Lipid	Phosphatidylcholine (PC)	genus.Phocea	-0.0210011	0.0146449	0.151916	922	0.694392
metab_100009038	myristoyl dihydrosphingomyelin (d18:0/14:0)*		Lipid	Dihydrosphingomyelins	genus.Veillonella	-0.0148482	0.0103542	0.151915	922	0.694392
metab_181	laurate (12:0)		Lipid	Medium Chain Fatty Acid	Species.equolifaciens	-0.0245397	0.0171127	0.151922	922	0.694392
metab_888	caprate (10:0)		Lipid	Medium Chain Fatty Acid	Species.microfusus	-0.0469596	0.0327471	0.151922	922	0.694392
metab_999912306	X - 12306		NA	NA	Species.timonensis	-0.0748782	0.0522159	0.151921	922	0.694392
metab_999924422	X - 24422		NA	NA	genus.Lachnospiraceae.NK4A136.group	0.0127852	0.00891567	0.151919	922	0.694392
metab_100001086	N-(2-furoyl)glycine		Xenobiotics	Food Component/Plant	Species.timonensis	-0.086046	0.0600051	0.15193	922	0.694402
metab_100001571	1-arachidonoyl-GPE (20:4n6)*		Lipid	Lysophospholipid	family.Micrococcaceae	-0.0382416	0.0266681	0.151929	922	0.694402
metab_100001624	3-(3-hydroxyphenyl)propionate		Xenobiotics	Benzoate Metabolism	Species.jalaludinii	-0.062234	0.0433996	0.15193	922	0.694402
metab_999912462	X - 12462		NA	NA	Species.parasanguinis	-0.0350699	0.0244562	0.151928	922	0.694402
metab_100000442	quinate		Xenobiotics	Food Component/Plant	genus.Hafnia.Obesumbacterium	-0.0955226	0.0666161	0.151945	922	0.694419
metab_100001662	deoxycarnitine		Lipid	Carnitine Metabolism	genus.Escherichia.Shigella	0.00616008	0.00429603	0.151952	922	0.694419
metab_100001872	1-stearoyl-2-arachidonoyl-GPS (18:0/20:4)		Lipid	Phosphatidylserine (PS)	genus.CAG.352	0.0120692	0.00841697	0.151948	922	0.694419
metab_100002167	12-HETE		Lipid	Eicosanoid	genus.Ruminococcus	-0.00953885	0.00665232	0.151949	922	0.694419
metab_100002514	hydantoin-5-propionate		Amino Acid	Histidine Metabolism	Species.fragilis	0.0151126	0.0105395	0.151954	922	0.694419
metab_100009139	1-myristoyl-2-arachidonoyl-GPC (14:0/20:4)*		Lipid	Phosphatidylcholine (PC)	genus.Peptococcus	-0.015271	0.0106496	0.151939	922	0.694419
metab_100020409	ascorbic acid 3-sulfate*		Cofactors and Vitamins	Ascorbate and Aldarate Metabolism	Species.massiliensis	0.0179276	0.0125024	0.151943	922	0.694419
metab_100021000	hydroxypalmitoyl sphingomyelin (d18:1/16:0(OH))**		Lipid	Sphingomyelins	phylum.Firmicutes	-0.028866	0.0201303	0.151936	922	0.694419
metab_342	glycocholate		Lipid	Primary Bile Acid Metabolism	class.Saccharimonadia	0.0459582	0.0320514	0.151955	922	0.694419
metab_424	palmitate (16:0)		Lipid	Long Chain Saturated Fatty Acid	Species.piger	0.0338568	0.0236115	0.151949	922	0.694419
metab_796	alpha-ketobutyrate		Amino Acid	Methionine, Cysteine, SAM and Taurine Metabolism	Species.invisus	-0.0105102	0.00732965	0.151944	922	0.694419
metab_999911478	X - 11478		NA	NA	Species.ndongoniae	0.0421039	0.0293628	0.151946	922	0.694419
metab_999923655	X - 23655		NA	NA	genus.Klebsiella	-0.0296456	0.0206746	0.151948	922	0.694419
metab_999923739	X - 23739		NA	NA	Species.faecium	-0.00868231	0.00605501	0.151951	922	0.694419
metab_100001511	1-palmitoleoyl-GPC (16:1)*		Lipid	Lysophospholipid	genus.Paludicola	0.0135337	0.00943854	0.151959	922	0.694428
metab_100006282	umbelliferone sulfate		Xenobiotics	Food Component/Plant	family.Synergistaceae	-0.0696356	0.0485649	0.151962	922	0.694436
metab_100009264	glycochenodeoxycholate glucuronide (1)		Lipid	Primary Bile Acid Metabolism	class.Bacteroidia	0.0413414	0.0288324	0.151965	922	0.694445
metab_100001092	trigonelline (N'-methylnicotinate)		Cofactors and Vitamins	Nicotinate and Nicotinamide Metabolism	Species.sedimentorum	-0.0341244	0.0237995	0.151973	922	0.694447
metab_100001416	orotidine		Nucleotide	Pyrimidine Metabolism, Orotate containing	genus.Lachnospiraceae.UCG.004	-0.0127333	0.00888063	0.151972	922	0.694447
metab_100006282	umbelliferone sulfate		Xenobiotics	Food Component/Plant	genus.Bilophila	0.0333852	0.0232838	0.15197	922	0.694447
metab_999912851	X - 12851		NA	NA	class.Clostridia	-0.104893	0.073156	0.151972	922	0.694447
metab_999921383	X - 21383		NA	NA	family.Tannerellaceae	0.0187062	0.0130463	0.151973	922	0.694447
metab_100020837	2,6-dihydroxybenzoic acid		Xenobiotics	Drug - Topical Agents	family.Pseudomonadaceae	-0.0490663	0.034221	0.151979	922	0.694467
metab_100000039	methionine sulfoxide		Amino Acid	Methionine, Cysteine, SAM and Taurine Metabolism	order.Burkholderiales	-0.00747845	0.00521596	0.151992	922	0.694475
metab_100000711	4-acetylphenol sulfate		Xenobiotics	Benzoate Metabolism	genus..Eubacterium..eligens.group	0.0147197	0.0102664	0.151987	922	0.694475
metab_100000773	3-hydroxyoctanoate		Lipid	Fatty Acid, Monohydroxy	Species.faecium	-0.0124015	0.0086496	0.151991	922	0.694475
metab_100002679	gamma-carboxyglutamate		Amino Acid	Glutamate Metabolism	Species.dentium	0.0257327	0.0179474	0.151985	922	0.694475
metab_1022	picolinate		Amino Acid	Tryptophan Metabolism	Species.fermentans	-0.0212319	0.0148083	0.151984	922	0.694475
metab_999911795	X - 11795		NA	NA	Species.secunda	-0.0437424	0.0305084	0.151986	922	0.694475
metab_999921364	X - 21364		NA	NA	genus.Erysipelotrichaceae.UCG.003	0.0107482	0.00749647	0.15199	922	0.694475
metab_391	citrulline		Amino Acid	Urea cycle; Arginine and Proline Metabolism	genus.Haemophilus	0.0102942	0.0071799	0.151996	922	0.694487
metab_100010942	linoleoyl-linoleoyl-glycerol (18:2/18:2) [2]*		Lipid	Diacylglycerol	Species.salivarius	0.042433	0.0295962	0.152001	922	0.694503
metab_999912221	X - 12221		NA	NA	Species.xylaniphila	-0.0549491	0.0383264	0.152005	922	0.694517
metab_100001614	hexadecanedioate (C16-DC)		Lipid	Fatty Acid, Dicarboxylate	genus.Lachnospiraceae.UCG.010	-0.0120185	0.0083831	0.15202	922	0.694565
metab_100002107	palmitoyl sphingomyelin (d18:1/16:0)		Lipid	Sphingomyelins	Species.faecis	0.00888921	0.00620035	0.15202	922	0.694565
metab_100015838	eicosenoylcarnitine (C20:1)*		Lipid	Fatty Acid Metabolism (Acyl Carnitine, Monounsaturated)	Species.finegoldii.1	-0.0142237	0.0099212	0.152018	922	0.694565
metab_100015831	linolenoylcarnitine (C18:3)*		Lipid	Fatty Acid Metabolism (Acyl Carnitine, Polyunsaturated)	Species.atypica	0.0323252	0.0225474	0.152022	922	0.694567
metab_100008904	1-stearoyl-2-oleoyl-GPC (18:0/18:1)		Lipid	Phosphatidylcholine (PC)	genus.Coriobacteriaceae.UCG.002	-0.0280938	0.0195963	0.152031	922	0.69458
metab_310	cystathionine		Amino Acid	Methionine, Cysteine, SAM and Taurine Metabolism	Species.mucilaginosa	-0.0749437	0.0522756	0.152031	922	0.69458
metab_561	glutamate		Amino Acid	Glutamate Metabolism	Species.butyriciproducens	-0.0307953	0.0214806	0.152028	922	0.69458
metab_999911315	X - 11315		NA	NA	Species.massiliensis.9	-0.0430097	0.0300006	0.152031	922	0.69458
metab_100001295	gamma-glutamyltryptophan		Peptide	Gamma-glutamyl Amino Acid	genus.Terrisporobacter	-0.00645935	0.00450581	0.152049	922	0.694582
metab_100002067	pregnenediol sulfate (C21H34O5S)*		Lipid	Pregnenolone Steroids	family.Prevotellaceae	0.0101193	0.00705874	0.152044	922	0.694582
metab_100002199	tridecenedioate (C13:1-DC)*		Lipid	Fatty Acid, Dicarboxylate	family.Enterococcaceae	0.0228476	0.0159378	0.152053	922	0.694582
metab_100002945	(14 or 15)-methylpalmitate (a17:0 or i17:0)		Lipid	Fatty Acid, Branched	order.Bacteroidales	0.025723	0.017943	0.15204	922	0.694582
metab_100006129	vanillactate		Amino Acid	Tyrosine Metabolism	genus.Bifidobacterium	0.00754597	0.00526375	0.152045	922	0.694582
metab_100006298	lignoceroyl sphingomyelin (d18:1/24:0)		Lipid	Sphingomyelins	order.Acholeplasmatales	-0.0171543	0.0119658	0.152035	922	0.694582
metab_100006370	3beta-hydroxy-5-cholestenoate		Lipid	Sterol	family.Atopobiaceae	0.0197109	0.0137496	0.152051	922	0.694582
metab_100015638	2-hydroxynervonate*		Lipid	Fatty Acid, Monohydroxy	genus.Anaerofilum	-0.0294054	0.0205123	0.152052	922	0.694582
metab_100020254	glycine conjugate of C10H14O2 (1)*		Partially Characterized Molecules	Partially Characterized Molecules	genus.Gordonibacter	0.0378189	0.0263813	0.152052	922	0.694582
metab_100020631	4-methylhexanoylglutamine		Lipid	Fatty Acid Metabolism (Acyl Glutamine)	class.Vampirivibrionia	0.021852	0.0152427	0.152037	922	0.694582
metab_100021760	N-acetyl-2-aminoadipate		Amino Acid	Lysine Metabolism	genus.Latilactobacillus	-0.0168911	0.0117825	0.152045	922	0.694582
metab_1111	vanillylmandelate (VMA)		Amino Acid	Tyrosine Metabolism	genus.DTU089	-0.0102427	0.0071447	0.152035	922	0.694582
metab_999924418	X - 24418		NA	NA	Species.bartlettii	0.0090304	0.00629912	0.152039	922	0.694582
metab_999924757	X - 24757		NA	NA	Species.bromii	0.0157659	0.0109976	0.152044	922	0.694582
metab_100001269	campesterol		Lipid	Sterol	Species.coprophilus	0.0339113	0.0236559	0.15206	922	0.694609
metab_100004523	N-delta-acetylornithine		Amino Acid	Urea cycle; Arginine and Proline Metabolism	genus..Eubacterium..fissicatena.group	-0.0332222	0.0231755	0.152065	922	0.694624
metab_100006171	eugenol sulfate		Xenobiotics	Food Component/Plant	Species.longicatena	0.0265296	0.0185071	0.152071	922	0.694645
metab_100010942	linoleoyl-linoleoyl-glycerol (18:2/18:2) [2]*		Lipid	Diacylglycerol	order.Flavobacteriales	0.0405431	0.0282831	0.152074	922	0.69465
metab_100001882	glycosyl-N-stearoyl-sphingosine (d18:1/18:0)		Lipid	Hexosylceramides (HCER)	genus.UC5.1.2E3	-0.0134479	0.00938148	0.15208	922	0.694652
metab_100004110	3-methyl catechol sulfate (2)		Xenobiotics	Benzoate Metabolism	class.Clostridia	-0.0756346	0.0527637	0.152078	922	0.694652
metab_100020261	glutamine conjugate of C6H10O2 (1)*		Partially Characterized Molecules	Partially Characterized Molecules	family.Lachnospiraceae	0.0530408	0.0370017	0.152076	922	0.694652
metab_100020975	3-hydroxy-2-methylpyridine sulfate		Xenobiotics	Chemical	family.Atopobiaceae	0.0510689	0.0356263	0.152078	922	0.694652
metab_100000580	1,5-anhydroglucitol (1,5-AG)		Carbohydrate	Glycolysis, Gluconeogenesis, and Pyruvate Metabolism	genus.Candidatus.Soleaferrea	0.019026	0.0132732	0.152092	922	0.694679
metab_100009069	1-(1-enyl-palmitoyl)-2-linoleoyl-GPE (P-16:0/18:2)*		Lipid	Plasmalogen	Species.tertium	0.0373825	0.0260792	0.152089	922	0.694679
metab_100019801	3-hydroxyoleoylcarnitine		Lipid	Fatty Acid Metabolism (Acyl Carnitine, Hydroxy)	family.Peptococcaceae	0.0139698	0.00974585	0.152091	922	0.694679
metab_999925267	X - 25267		NA	NA	Species.hathewayi	-0.0277436	0.0193549	0.152091	922	0.694679
metab_100005373	fructosyllysine		Amino Acid	Lysine Metabolism	Species.pectinilyticus	-0.0132776	0.00926303	0.152094	922	0.694684
metab_100021727	cis-3,4-methyleneheptanoate		Lipid	Fatty Acid, Branched	phylum.Desulfobacterota	-0.0179832	0.0125459	0.152096	922	0.694684
metab_100001570	1-linoleoyl-GPE (18:2)*		Lipid	Lysophospholipid	Species.eutactus	0.00849977	0.00592987	0.1521	922	0.694698
metab_100010936	oleoyl-arachidonoyl-glycerol (18:1/20:4) [1]*		Lipid	Diacylglycerol	class.Clostridia	0.0552215	0.038526	0.152107	922	0.6947
metab_100021000	hydroxypalmitoyl sphingomyelin (d18:1/16:0(OH))**		Lipid	Sphingomyelins	Species.secundus	-0.0198352	0.0138382	0.152106	922	0.6947
metab_1258	anthranilate		Amino Acid	Tryptophan Metabolism	Species.copri	-0.00940169	0.00655917	0.152105	922	0.6947
metab_999923639	X - 23639		NA	NA	Species.wadsworthia	-0.0142606	0.00994904	0.152105	922	0.6947
metab_100000656	1-stearoyl-GPI (18:0)		Lipid	Lysophospholipid	family..Eubacterium..coprostanoligenes.group	0.0150811	0.0105216	0.152111	922	0.694706
metab_100001551	1-arachidonoyl-GPC (20:4n6)*		Lipid	Lysophospholipid	Species.delbrueckii	0.0168476	0.011754	0.15211	922	0.694706
metab_823	pyruvate		Carbohydrate	Glycolysis, Gluconeogenesis, and Pyruvate Metabolism	Species.finegoldii.1	-0.0157284	0.0109733	0.152114	922	0.694713
metab_1024	pantothenate		Cofactors and Vitamins	Pantothenate and CoA Metabolism	Species.massiliensis.1	-0.00881668	0.00615121	0.152117	922	0.694719
metab_100009130	1-oleoyl-2-docosahexaenoyl-GPC (18:1/22:6)*		Lipid	Phosphatidylcholine (PC)	genus.Anaerofustis	-0.0236619	0.0165088	0.152125	922	0.694731
metab_100020893	2,3-dihydroxy-5-methylthio-4-pentenoate (DMTPA)*		Amino Acid	Methionine, Cysteine, SAM and Taurine Metabolism	genus.Tyzzerella	-0.00688075	0.00480062	0.152123	922	0.694731
metab_926	caproate (6:0)		Lipid	Medium Chain Fatty Acid	genus.Lachnospiraceae.UCG.010	-0.00476012	0.00332108	0.152123	922	0.694731
metab_999911847	X - 11847		NA	NA	order.Lactobacillales	0.0324468	0.0226379	0.152126	922	0.694731
metab_100000295	tartarate		Xenobiotics	Food Component/Plant	Species.thetaiotaomicron	-0.0173605	0.0121125	0.152132	922	0.694732
metab_100001277	10-nonadecenoate (19:1n9)		Lipid	Long Chain Monounsaturated Fatty Acid	Species.fragilis	-0.0144163	0.0100583	0.152129	922	0.694732
metab_100003397	trimethylamine N-oxide		Lipid	Phospholipid Metabolism	Species.formigenes	-0.053053	0.0370156	0.152135	922	0.694732
metab_100008977	1-stearoyl-2-arachidonoyl-GPE (18:0/20:4)		Lipid	Phosphatidylethanolamine (PE)	Species.muciniphila	0.0103948	0.00725253	0.152135	922	0.694732
metab_100009130	1-oleoyl-2-docosahexaenoyl-GPC (18:1/22:6)*		Lipid	Phosphatidylcholine (PC)	genus.Subdoligranulum	-0.0132522	0.00924608	0.152132	922	0.694732
metab_999912462	X - 12462		NA	NA	genus.TM7x	-0.0210188	0.0146648	0.152129	922	0.694732
metab_100020351	N-carbamoylvaline		Amino Acid	Leucine, Isoleucine and Valine Metabolism	Species.fragilis	0.00957902	0.00668341	0.152137	922	0.694735
metab_100005850	3-methylglutarylcarnitine (2)		Amino Acid	Leucine, Isoleucine and Valine Metabolism	family.Hungateiclostridiaceae	-0.0473667	0.0330486	0.15214	922	0.694739
metab_100008928	2-hydroxybutyrate/2-hydroxyisobutyrate		Amino Acid	Glutathione Metabolism	genus.Fenollaria	0.0390242	0.027228	0.152142	922	0.694743
metab_100020214	glyco-beta-muricholate**		Lipid	Primary Bile Acid Metabolism	Species.rubiinfantis	0.0604153	0.0421536	0.152147	922	0.694759
metab_100008957	sphingomyelin (d18:2/24:1, d18:1/24:2)*		Lipid	Sphingomyelins	genus.Mogibacterium	-0.0170133	0.0118709	0.152153	922	0.694767
metab_100015787	sphingomyelin (d18:1/19:0, d19:1/18:0)*		Lipid	Sphingomyelins	Species.delbrueckii	0.0161094	0.0112402	0.152152	922	0.694767
metab_999924334	X - 24334		NA	NA	class.Gammaproteobacteria	0.00879273	0.00613504	0.152153	922	0.694767
metab_999912812	X - 12812		NA	NA	genus.Prevotella	-0.0609064	0.0424976	0.152161	922	0.694795
metab_100009225	1-(1-enyl-stearoyl)-2-linoleoyl-GPE (P-18:0/18:2)*		Lipid	Plasmalogen	genus.Coprobacter	-0.0169028	0.011794	0.152163	922	0.694798
metab_100010927	linoleoyl-linolenoyl-glycerol (18:2/18:3) [2]*		Lipid	Diacylglycerol	order.Desulfovibrionales	-0.0191818	0.0133844	0.152167	922	0.694808
metab_93	alpha-ketoglutarate		Energy	TCA Cycle	family..Clostridium..methylpentosum.group	-0.0165086	0.0115191	0.152168	922	0.694808
metab_100001569	1-oleoyl-GPE (18:1)		Lipid	Lysophospholipid	genus.Lachnospiraceae.ND3007.group	0.0134014	0.00935114	0.152173	922	0.694814
metab_355	histidine		Amino Acid	Histidine Metabolism	family.Acidaminococcaceae	-0.00395508	0.00275976	0.152174	922	0.694814
metab_466	phytanate		Xenobiotics	Food Component/Plant	family.Sutterellaceae	-0.0164106	0.0114509	0.152172	922	0.694814
metab_1162	N-acetylneuraminate		Carbohydrate	Aminosugar Metabolism	genus.Anaerotruncus	-0.0168465	0.0117552	0.152178	922	0.694824
metab_100000406	ribitol		Carbohydrate	Pentose Metabolism	genus.Faecalibacterium	0.0134493	0.00938485	0.152184	922	0.694828
metab_100000743	2-hydroxyoctanoate		Lipid	Fatty Acid, Monohydroxy	genus.Bacteroides	-0.020041	0.0139848	0.152195	922	0.694828
metab_100001051	1-methylhistidine		Amino Acid	Histidine Metabolism	Species.intestinihominis	0.020897	0.014582	0.152189	922	0.694828
metab_100003901	2-stearoyl-GPE (18:0)*		Lipid	Lysophospholipid	genus.Paraprevotella	0.00960851	0.00670483	0.152189	922	0.694828
metab_100004499	6-oxopiperidine-2-carboxylate		Amino Acid	Lysine Metabolism	Species.succinatutens	-0.0118636	0.00827872	0.152202	922	0.694828
metab_100006376	3-methoxycatechol sulfate (2)		Xenobiotics	Benzoate Metabolism	family.Bacteroidaceae	-0.0278256	0.0194168	0.152191	922	0.694828
metab_100015839	dihomo-linoleoylcarnitine (C20:2)*		Lipid	Fatty Acid Metabolism (Acyl Carnitine, Polyunsaturated)	Species.dentium	0.021967	0.015329	0.152199	922	0.694828
metab_100020014	glucuronide of C10H18O2 (7)*		Partially Characterized Molecules	Partially Characterized Molecules	phylum.Synergistota	0.0634364	0.0442673	0.152201	922	0.694828
metab_100021123	hydroxy-N6,N6,N6-trimethyllysine*		Amino Acid	Lysine Metabolism	genus.Anaerotruncus	-0.0175118	0.0122201	0.1522	922	0.694828
metab_158	5,6-dihydrothymine		Nucleotide	Pyrimidine Metabolism, Thymine containing	genus.Catenibacterium	-0.008464	0.00590638	0.152202	922	0.694828
metab_180	linoleate (18:2n6)		Lipid	Long Chain Polyunsaturated Fatty Acid (n3 and n6)	phylum.Actinobacteriota	-0.0218807	0.0152683	0.152186	922	0.694828
metab_338	gluconate		Xenobiotics	Food Component/Plant	Species.bromii	-0.0079597	0.00555428	0.152188	922	0.694828
metab_503	serine		Amino Acid	Glycine, Serine and Threonine Metabolism	family.Hafniaceae	-0.0248873	0.0173661	0.152182	922	0.694828
metab_799	betaine		Amino Acid	Glycine, Serine and Threonine Metabolism	genus.Rikenella	-0.0283815	0.0198046	0.152187	922	0.694828
metab_999913507	X - 13507		NA	NA	order.Clostridia.UCG.014	0.0144193	0.0100621	0.1522	922	0.694828
metab_999921364	X - 21364		NA	NA	Species.fastidiosa	-0.0666297	0.0464959	0.152203	922	0.694828
metab_100001398	3,7-dimethylurate		Xenobiotics	Xanthine Metabolism	Species.merdae	0.0176624	0.0123254	0.152208	922	0.694837
metab_999924812	X - 24812		NA	NA	Species.vulgatus	-0.0106439	0.00742765	0.152207	922	0.694837
metab_100001416	orotidine		Nucleotide	Pyrimidine Metabolism, Orotate containing	genus.Coprobacter	-0.0197654	0.0137935	0.152225	922	0.694843
metab_100001468	N1-Methyl-2-pyridone-5-carboxamide		Cofactors and Vitamins	Nicotinate and Nicotinamide Metabolism	order.Bifidobacteriales	-0.00987991	0.00689487	0.152228	922	0.694843
metab_100001731	indoleacetylglutamine		Amino Acid	Tryptophan Metabolism	order.RF39	-0.0197875	0.0138089	0.152222	922	0.694843
metab_100001992	androstenediol (3beta,17beta) disulfate (1)		Lipid	Androgenic Steroids	genus.Bacteroides	0.0295538	0.020625	0.152235	922	0.694843
metab_100002024	5alpha-androstan-3beta,17beta-diol monosulfate (2)		Lipid	Androgenic Steroids	genus.Lachnospiraceae.UCG.001	0.0182896	0.0127635	0.152222	922	0.694843
metab_100010916	palmitoyl-oleoyl-glycerol (16:0/18:1) [1]*		Lipid	Diacylglycerol	genus.Limosilactobacillus	0.0335266	0.023397	0.152225	922	0.694843
metab_100020014	glucuronide of C10H18O2 (7)*		Partially Characterized Molecules	Partially Characterized Molecules	genus.Lachnoclostridium	-0.0291407	0.0203363	0.152226	922	0.694843
metab_100021198	picolinoylglycine		Lipid	Fatty Acid Metabolism (Acyl Glycine)	genus.Blautia	-0.0259429	0.0181047	0.152227	922	0.694843
metab_1083	N-acetylmethionine		Amino Acid	Methionine, Cysteine, SAM and Taurine Metabolism	Species.vadensis	-0.0379464	0.0264819	0.152233	922	0.694843
metab_231	arginine		Amino Acid	Urea cycle; Arginine and Proline Metabolism	genus.Oscillospira	-0.0105664	0.00737367	0.152213	922	0.694843
metab_302	deoxycholate		Lipid	Secondary Bile Acid Metabolism	Species.scindens	0.115199	0.0803943	0.152232	922	0.694843
metab_363	myo-inositol		Lipid	Inositol Metabolism	Species.fairfieldensis	-0.0358106	0.0249912	0.15223	922	0.694843
metab_565	tryptophan		Amino Acid	Tryptophan Metabolism	genus.Christensenellaceae.R.7.group	0.00887467	0.00619343	0.152233	922	0.694843
metab_799	betaine		Amino Acid	Glycine, Serine and Threonine Metabolism	Species.massiliensis.8	-0.0220257	0.0153707	0.15222	922	0.694843
metab_999913728	X - 13728		NA	NA	genus.Faecalitalea	-0.0486251	0.033934	0.15223	922	0.694843
metab_999924518	X - 24518		NA	NA	family.Pseudomonadaceae	0.0290969	0.0203059	0.15223	922	0.694843
metab_999924757	X - 24757		NA	NA	genus.Christensenella	-0.0541464	0.0377859	0.152216	922	0.694843
metab_1538	stearoyl sphingomyelin (d18:1/18:0)		Lipid	Sphingomyelins	order.Clostridiales	0.00635815	0.00443726	0.152238	922	0.69485
metab_823	pyruvate		Carbohydrate	Glycolysis, Gluconeogenesis, and Pyruvate Metabolism	order.Christensenellales	0.013604	0.00949405	0.152239	922	0.694851
metab_1134	urate		Nucleotide	Purine Metabolism, (Hypo)Xanthine/Inosine containing	Species.omnicolens	0.0289346	0.0201933	0.152243	922	0.694853
metab_999922776	X - 22776		NA	NA	genus.Family.XIII.AD3011.group	-0.0107561	0.0075066	0.152242	922	0.694853
metab_519	myristate (14:0)		Lipid	Long Chain Saturated Fatty Acid	class.Bacteroidia	0.0274525	0.0191594	0.152252	922	0.694889
metab_100000656	1-stearoyl-GPI (18:0)		Lipid	Lysophospholipid	order.Verrucomicrobiales	0.0104887	0.0073211	0.152304	922	0.694925
metab_100000802	acetylcarnitine (C2)		Lipid	Fatty Acid Metabolism (Acyl Carnitine, Short Chain)	order.Bacteroidales	0.0185589	0.0129542	0.152306	922	0.694925
metab_100001417	phenylacetylglutamine		Peptide	Acetylated Peptides	Species.bacterium.1	-0.0133227	0.00929882	0.152285	922	0.694925
metab_100001778	1-linoleoyl-GPI (18:2)*		Lipid	Lysophospholipid	genus.Sutterella	-0.0114595	0.00799828	0.152281	922	0.694925
metab_100001951	bilirubin (E,Z or Z,E)*		Cofactors and Vitamins	Hemoglobin and Porphyrin Metabolism	Species.parainfluenzae	0.0283805	0.0198098	0.152309	922	0.694925
metab_100002945	(14 or 15)-methylpalmitate (a17:0 or i17:0)		Lipid	Fatty Acid, Branched	family.Carnobacteriaceae	-0.046241	0.0322738	0.152274	922	0.694925
metab_100003169	isoleucylglycine		Peptide	Dipeptide	genus..Clostridium..innocuum.group	0.0150686	0.0105181	0.152311	922	0.694925
metab_100003169	isoleucylglycine		Peptide	Dipeptide	genus.Anaerofustis	-0.0192751	0.0134541	0.15231	922	0.694925
metab_100006367	3-hydroxyhexanoate		Lipid	Fatty Acid, Monohydroxy	genus.Tuzzerella	0.0155681	0.0108662	0.152291	922	0.694925
metab_100006641	glycochenodeoxycholate 3-sulfate		Lipid	Primary Bile Acid Metabolism	family.Oxalobacteraceae	-0.0406019	0.0283409	0.152316	922	0.694925
metab_100010916	palmitoyl-oleoyl-glycerol (16:0/18:1) [1]*		Lipid	Diacylglycerol	genus.Fenollaria	0.0623253	0.0435008	0.152285	922	0.694925
metab_100010917	palmitoyl-oleoyl-glycerol (16:0/18:1) [2]*		Lipid	Diacylglycerol	genus.Enterorhabdus	-0.0216457	0.0151078	0.152282	922	0.694925
metab_100010922	linoleoyl-arachidonoyl-glycerol (18:2/20:4) [1]*		Lipid	Diacylglycerol	family.Christensenellaceae	-0.0199422	0.0139187	0.152279	922	0.694925
metab_100015786	sphingomyelin (d18:0/20:0, d16:0/22:0)*		Lipid	Dihydrosphingomyelins	Species.saccharivorans	0.0161972	0.0113049	0.152279	922	0.694925
metab_100020427	1-carboxyethylisoleucine	N-lactoyl isoleucine	Amino Acid	Leucine, Isoleucine and Valine Metabolism	genus.Lachnospiraceae.UCG.001	0.011717	0.0081784	0.1523	922	0.694925
metab_100020497	sulfate of piperine metabolite C16H19NO3 (3)*		Xenobiotics	Food Component/Plant	phylum.Patescibacteria	0.0402716	0.0281092	0.152299	922	0.694925
metab_100020541	11beta-hydroxyandrosterone glucuronide		Lipid	Androgenic Steroids	Species.massiliensis.1	0.0112009	0.00781836	0.152313	922	0.694925
metab_100021478	1-methyl-5-imidazolelactate		Amino Acid	Histidine Metabolism	Species.tanakaei	-0.0745169	0.0520138	0.152313	922	0.694925
metab_1022	picolinate		Amino Acid	Tryptophan Metabolism	Species.mitsuokai	-0.0199711	0.0139395	0.152297	922	0.694925
metab_1024	pantothenate		Cofactors and Vitamins	Pantothenate and CoA Metabolism	order.Christensenellales	0.0137445	0.00959395	0.152317	922	0.694925
metab_1105	alpha-tocopherol		Cofactors and Vitamins	Tocopherol Metabolism	genus.Intestinibacter	0.00714623	0.00498802	0.152301	922	0.694925
metab_1215	N-acetylglucosaminylasparagine		Carbohydrate	Aminosugar Metabolism	genus.UBA1819	-0.00891519	0.00622258	0.15229	922	0.694925
metab_158	5,6-dihydrothymine		Nucleotide	Pyrimidine Metabolism, Thymine containing	genus.Lachnospiraceae.UCG.007	0.0225338	0.0157276	0.15228	922	0.694925
metab_477	pristanate		Lipid	Fatty Acid, Branched	family.Family.XI	-0.0462596	0.0322867	0.152273	922	0.694925
metab_796	alpha-ketobutyrate		Amino Acid	Methionine, Cysteine, SAM and Taurine Metabolism	Species.justesenii	0.0568692	0.039691	0.152267	922	0.694925
metab_891	margarate (17:0)		Lipid	Long Chain Saturated Fatty Acid	Species.salivarius	0.0271778	0.0189695	0.152292	922	0.694925
metab_999911478	X - 11478		NA	NA	Species.catus	0.0154051	0.0107529	0.152311	922	0.694925
metab_999911478	X - 11478		NA	NA	Species.edouardi	-0.0136616	0.00953578	0.152303	922	0.694925
metab_999911880	X - 11880		NA	NA	Species.bacterium.2	0.0154048	0.0107515	0.152266	922	0.694925
metab_999911880	X - 11880		NA	NA	Species.salivarius	0.033807	0.0235968	0.152297	922	0.694925
metab_999912117	X - 12117		NA	NA	genus.Marvinbryantia	-0.013485	0.00941239	0.152301	922	0.694925
metab_999913844	X - 13844		NA	NA	family.Peptococcaceae	0.0280016	0.0195456	0.152316	922	0.694925
metab_999918921	X - 18921		NA	NA	genus.Faecalicoccus	0.0652173	0.0455229	0.152316	922	0.694925
metab_999921733	X - 21733		NA	NA	family.UCG.011	0.0368436	0.0257159	0.15229	922	0.694925
metab_999922162	X - 22162		NA	NA	Species.hominis	0.00945587	0.00659951	0.152262	922	0.694925
metab_999924757	X - 24757		NA	NA	Species.massiliensis.6	-0.0932533	0.0650896	0.152298	922	0.694925
metab_999925790	X - 25790		NA	NA	Species.massiliensis.5	-0.0345502	0.0241141	0.152272	922	0.694925
metab_999926107	X - 26107		NA	NA	Species.saccharivorans	0.0130856	0.00913384	0.15231	922	0.694925
metab_999911315	X - 11315		NA	NA	order.Desulfovibrionales	-0.0128886	0.00899654	0.152319	922	0.694926
metab_999912410	X - 12410		NA	NA	Species.massiliensis.5	-0.0404786	0.0282552	0.152322	922	0.694932
metab_999924422	X - 24422		NA	NA	order.Lachnospirales	-0.0391824	0.0273505	0.152323	922	0.694932
metab_100001034	indoleacetate		Amino Acid	Tryptophan Metabolism	genus.Ruminiclostridium	-0.0422463	0.0294899	0.152333	922	0.694971
metab_100001022	threonate		Cofactors and Vitamins	Ascorbate and Aldarate Metabolism	Species.lenta	-0.0217131	0.015157	0.152338	922	0.694979
metab_1087	erucate (22:1n9)		Lipid	Long Chain Monounsaturated Fatty Acid	phylum.Synergistota	-0.0419148	0.0292588	0.152338	922	0.694979
metab_100003258	2-O-methylascorbic acid		Cofactors and Vitamins	Ascorbate and Aldarate Metabolism	family.Hydrogenoanaerobacterium	0.019164	0.0133776	0.15234	922	0.69498
metab_100006129	vanillactate		Amino Acid	Tyrosine Metabolism	Species.putredinis	-0.00840177	0.00586498	0.152343	922	0.694983
metab_999924556	X - 24556		NA	NA	genus.Peptococcus	0.0153805	0.0107366	0.152342	922	0.694983
metab_100000656	1-stearoyl-GPI (18:0)		Lipid	Lysophospholipid	Species.mayombei	0.0383396	0.0267637	0.152347	922	0.694991
metab_100004299	N-acetyl-1-methylhistidine*		Amino Acid	Histidine Metabolism	family.Methanobacteriaceae	-0.0438501	0.0306107	0.15235	922	0.694991
metab_444	ornithine		Amino Acid	Urea cycle; Arginine and Proline Metabolism	genus.Adlercreutzia	0.0118121	0.0082457	0.152349	922	0.694991
metab_999910458	X - 10458		NA	NA	family.Bifidobacteriaceae	-0.00901614	0.00629404	0.152355	922	0.695003
metab_999912306	X - 12306		NA	NA	Species.aerofaciens	-0.0211469	0.0147623	0.152354	922	0.695003
metab_100001064	glycolithocholate		Lipid	Secondary Bile Acid Metabolism	Species.bacterium	0.01757	0.0122655	0.152362	922	0.695011
metab_100001456	7-methylguanine		Nucleotide	Purine Metabolism, Guanine containing	phylum.Verrucomicrobiota	0.00905663	0.00632239	0.152361	922	0.695011
metab_1231	dihomo-linoleate (20:2n6)		Lipid	Long Chain Polyunsaturated Fatty Acid (n3 and n6)	phylum.Bacteroidota	0.027282	0.0190454	0.15236	922	0.695011
metab_100006005	5alpha-androstan-3alpha,17beta-diol monosulfate (2)		Lipid	Androgenic Steroids	genus.Holdemanella	-0.0149925	0.0104664	0.152368	922	0.695025
metab_302	deoxycholate		Lipid	Secondary Bile Acid Metabolism	genus.Ruminococcus	-0.0266408	0.0185981	0.152367	922	0.695025
metab_100003151	linoleoylcarnitine (C18:2)*		Lipid	Fatty Acid Metabolism (Acyl Carnitine, Polyunsaturated)	genus.Anaerofilum	-0.025097	0.0175205	0.15237	922	0.695028
metab_999923665	X - 23665		NA	NA	Species.fermentans	-0.0292694	0.0204334	0.152373	922	0.695033
metab_100009275	methylsuccinoylcarnitine		Amino Acid	Leucine, Isoleucine and Valine Metabolism	genus.Olsenella	-0.0250439	0.0174837	0.152377	922	0.695039
metab_407	lysine		Amino Acid	Lysine Metabolism	order.Pseudomonadales	-0.0257431	0.0179718	0.152376	922	0.695039
metab_100000882	3-hydroxymyristate		Lipid	Fatty Acid, Monohydroxy	Species.lenta	0.023257	0.0162369	0.152393	922	0.695063
metab_100001086	N-(2-furoyl)glycine		Xenobiotics	Food Component/Plant	class.Cyanobacteriia	-0.0865231	0.060407	0.152399	922	0.695063
metab_100001415	N6-carbamoylthreonyladenosine		Nucleotide	Purine Metabolism, Adenine containing	Species.dentium	0.0199593	0.0139347	0.152398	922	0.695063
metab_100020253	glycine conjugate of C10H12O2*		Partially Characterized Molecules	Partially Characterized Molecules	Species.scindens	0.070311	0.0490872	0.15239	922	0.695063
metab_100020343	tetradecadienoate (14:2)*		Lipid	Long Chain Polyunsaturated Fatty Acid (n3 and n6)	Species.sedimentorum	-0.0214268	0.0149589	0.152389	922	0.695063
metab_100021331	metabolonic lactone sulfate		Partially Characterized Molecules	Partially Characterized Molecules	Species.intestinihominis	-0.0328392	0.0229269	0.152397	922	0.695063
metab_100021991	3-hydroxyoctanoylcarnitine (2)		Lipid	Fatty Acid Metabolism (Acyl Carnitine, Hydroxy)	Species.secunda	-0.0343414	0.0239755	0.152394	922	0.695063
metab_229	arachidonate (20:4n6)		Lipid	Long Chain Polyunsaturated Fatty Acid (n3 and n6)	Species.plebeius	-0.0150034	0.0104746	0.152394	922	0.695063
metab_439	stearate (18:0)		Lipid	Long Chain Saturated Fatty Acid	Species.dentium	0.0264512	0.0184672	0.1524	922	0.695063
metab_460	phenylalanine		Amino Acid	Phenylalanine Metabolism	Species.splanchnicus	-0.00780459	0.00544889	0.152402	922	0.695063
metab_999918899	X - 18899		NA	NA	genus.TM7x	-0.0212645	0.014846	0.152398	922	0.695063
metab_999924456	X - 24456		NA	NA	genus.Anaerosporobacter	0.026705	0.0186442	0.152396	922	0.695063
metab_999924546	X - 24546		NA	NA	genus.Clostridium.sensu.stricto.1	0.0144577	0.0100935	0.152389	922	0.695063
metab_999919141	X - 19141		NA	NA	Species.salivarius	0.0369533	0.0257999	0.152408	922	0.695086
metab_100000997	3-hydroxydecanoate		Lipid	Fatty Acid, Monohydroxy	family.Ethanoligenenaceae	0.0460169	0.0321282	0.152412	922	0.695098
metab_100006129	vanillactate		Amino Acid	Tyrosine Metabolism	genus.Bacteroides	-0.0151938	0.0106081	0.152414	922	0.695098
metab_100000841	oxalate (ethanedioate)		Cofactors and Vitamins	Ascorbate and Aldarate Metabolism	family.Tannerellaceae	-0.0106599	0.00744284	0.152427	922	0.695108
metab_100001276	N-acetylisoleucine		Amino Acid	Leucine, Isoleucine and Valine Metabolism	Species.fairfieldensis	-0.0369072	0.0257688	0.152425	922	0.695108
metab_100001868	4-allylphenol sulfate		Xenobiotics	Food Component/Plant	genus..Eubacterium..ventriosum.group	0.0240868	0.0168177	0.152431	922	0.695108
metab_100001994	androstenediol (3beta,17beta) disulfate (2)		Lipid	Androgenic Steroids	genus.UCG.005	0.0152776	0.0106668	0.152421	922	0.695108
metab_100009130	1-oleoyl-2-docosahexaenoyl-GPC (18:1/22:6)*		Lipid	Phosphatidylcholine (PC)	Species.histaminiformans	-0.0310173	0.0216565	0.152427	922	0.695108
metab_100020504	sulfate of piperine metabolite C18H21NO3 (3)*		Xenobiotics	Food Component/Plant	genus.Sellimonas	-0.0234349	0.0163621	0.152418	922	0.695108
metab_100021728	cis-3,4-methyleneheptanoylcarnitine		Lipid	Fatty Acid Metabolism (Acyl Carnitine, Medium Chain)	genus.Bacteroides	-0.0235921	0.0164724	0.152432	922	0.695108
metab_1668	taurodeoxycholate		Lipid	Secondary Bile Acid Metabolism	family.Barnesiellaceae	0.0271845	0.0189807	0.152433	922	0.695108
metab_272	corticosterone		Lipid	Corticosteroids	genus.Eisenbergiella	0.0253938	0.0177299	0.15242	922	0.695108
metab_999911849	X - 11849		NA	NA	Species.bicirculans	0.0233919	0.0163324	0.152427	922	0.695108
metab_999921733	X - 21733		NA	NA	family.Hydrogenoanaerobacterium	0.0453474	0.0316622	0.152431	922	0.695108
metab_100008904	1-stearoyl-2-oleoyl-GPC (18:0/18:1)		Lipid	Phosphatidylcholine (PC)	family.Coriobacteriales.Incertae.Sedis	0.00943584	0.00658832	0.152436	922	0.695116
metab_100002514	hydantoin-5-propionate		Amino Acid	Histidine Metabolism	genus.Rikenella	-0.0541078	0.0377795	0.152438	922	0.695119
metab_100001270	myristoylcarnitine (C14)		Lipid	Fatty Acid Metabolism (Acyl Carnitine, Long Chain Saturated)	Species.bouchesdurhonensis	0.0290957	0.0203158	0.152447	922	0.695127
metab_100002462	5-(galactosylhydroxy)-L-lysine		Amino Acid	Lysine Metabolism	genus.Lacticaseibacillus	0.02662	0.0185871	0.152444	922	0.695127
metab_100003901	2-stearoyl-GPE (18:0)*		Lipid	Lysophospholipid	Species.succinatiphilus	0.0398694	0.0278385	0.152447	922	0.695127
metab_100006361	dopamine 3-O-sulfate		Amino Acid	Tyrosine Metabolism	genus.Solobacterium	-0.025357	0.0177052	0.152445	922	0.695127
metab_100006642	glycodeoxycholate 3-sulfate		Lipid	Secondary Bile Acid Metabolism	genus.Finegoldia	0.0984167	0.0687187	0.152447	922	0.695127
metab_100000963	homocitrulline		Amino Acid	Urea cycle; Arginine and Proline Metabolism	Species.pectinilyticus	-0.0202004	0.0141051	0.152456	922	0.69516
metab_100006191	p-cresol glucuronide*		Amino Acid	Tyrosine Metabolism	genus.Enterococcus	-0.0471806	0.0329447	0.152463	922	0.695161
metab_100008930	oleate/vaccenate (18:1)		Lipid	Long Chain Monounsaturated Fatty Acid	genus.Lachnospira	0.013311	0.00929458	0.15246	922	0.695161
metab_100008957	sphingomyelin (d18:2/24:1, d18:1/24:2)*		Lipid	Sphingomyelins	genus.Rikenella	-0.0327508	0.0228689	0.152463	922	0.695161
metab_100009027	sphingomyelin (d18:0/18:0, d19:0/17:0)*		Lipid	Dihydrosphingomyelins	family.Ruminococcaceae	0.0496787	0.0346891	0.152463	922	0.695161
metab_999922162	X - 22162		NA	NA	Species.intestini	-0.0216834	0.0151409	0.152464	922	0.695161
metab_100000442	quinate		Xenobiotics	Food Component/Plant	genus..Eubacterium..ruminantium.group	0.0240742	0.0168105	0.15247	922	0.695163
metab_100001609	7-alpha-hydroxy-3-oxo-4-cholestenoate (7-Hoca)		Lipid	Sterol	genus.Phocea	0.0235252	0.0164274	0.152476	922	0.695163
metab_100002018	5alpha-androstan-3alpha,17beta-diol monosulfate (1)		Lipid	Androgenic Steroids	Species.bicirculans	-0.0157747	0.0110153	0.152476	922	0.695163
metab_100004089	2-hydroxydecanoate		Lipid	Fatty Acid, Monohydroxy	genus.Atopobium	0.0454396	0.0317297	0.152471	922	0.695163
metab_100015971	cortolone glucuronide (1)		Lipid	Corticosteroids	genus.Leuconostoc	0.0382154	0.0266854	0.152476	922	0.695163
metab_1268	gamma-glutamylleucine		Peptide	Gamma-glutamyl Amino Acid	genus.Fusicatenibacter	0.0088736	0.00619624	0.152468	922	0.695163
metab_999917438	X - 17438		NA	NA	genus.UC5.1.2E3	0.0251135	0.0175365	0.152473	922	0.695163
metab_999924307	X - 24307		NA	NA	Species.sanguinis	0.0113703	0.00793974	0.152475	922	0.695163
metab_999925371	X - 25371		NA	NA	genus.Intestinibacter	0.00718281	0.00501571	0.152478	922	0.695163
metab_100006369	N-carbamoylalanine		Amino Acid	Alanine and Aspartate Metabolism	family.Rikenellaceae	0.0153953	0.0107506	0.152483	922	0.695167
metab_391	citrulline		Amino Acid	Urea cycle; Arginine and Proline Metabolism	genus.Phocea	-0.0197403	0.0137846	0.152482	922	0.695167
metab_999912221	X - 12221		NA	NA	genus.Prevotella	-0.0408007	0.0284912	0.152483	922	0.695167
metab_100000551	4-methyl-2-oxopentanoate		Amino Acid	Leucine, Isoleucine and Valine Metabolism	genus.Desulfovibrio	0.00759826	0.00530595	0.152488	922	0.695175
metab_100015834	lignoceroylcarnitine (C24)*		Lipid	Fatty Acid Metabolism (Acyl Carnitine, Long Chain Saturated)	Species.virosa	-0.0201677	0.0140833	0.152487	922	0.695175
metab_100000269	glycerophosphorylcholine (GPC)		Lipid	Phospholipid Metabolism	genus.Veillonella	-0.0128675	0.00898578	0.1525	922	0.695185
metab_100001208	1-methyl-4-imidazoleacetate		Amino Acid	Histidine Metabolism	Species.parvulum	-0.0440975	0.0307952	0.152507	922	0.695185
metab_100001274	N-acetylthreonine		Amino Acid	Glycine, Serine and Threonine Metabolism	Species.splanchnicus	-0.0091896	0.00641742	0.152501	922	0.695185
metab_100001278	10-heptadecenoate (17:1n7)		Lipid	Long Chain Monounsaturated Fatty Acid	Species.microfusus	-0.0599029	0.0418319	0.152498	922	0.695185
metab_100001658	taurolithocholate 3-sulfate		Lipid	Secondary Bile Acid Metabolism	genus.Rikenellaceae.RC9.gut.group	-0.0762969	0.0532819	0.15251	922	0.695185
metab_100001851	N-acetylserine		Amino Acid	Glycine, Serine and Threonine Metabolism	Species.parvulum	-0.0374974	0.0261865	0.152513	922	0.695185
metab_100002417	2,3-dihydroxyisovalerate		Xenobiotics	Food Component/Plant	family.Veillonellaceae	0.0231182	0.0161444	0.152506	922	0.695185
metab_100008976	1-stearoyl-2-linoleoyl-GPE (18:0/18:2)*		Lipid	Phosphatidylethanolamine (PE)	genus.Paraprevotella	-0.0111553	0.0077904	0.152515	922	0.695185
metab_100010942	linoleoyl-linoleoyl-glycerol (18:2/18:2) [2]*		Lipid	Diacylglycerol	genus.Tyzzerella	0.0177838	0.0124195	0.152516	922	0.695185
metab_100021105	eicosenedioate (C20:1-DC)*		Lipid	Fatty Acid, Dicarboxylate	genus..Eubacterium..brachy.group	0.0252497	0.0176334	0.152517	922	0.695185
metab_561	glutamate		Amino Acid	Glutamate Metabolism	family.Puniceicoccaceae	0.0536237	0.0374488	0.152517	922	0.695185
metab_796	alpha-ketobutyrate		Amino Acid	Methionine, Cysteine, SAM and Taurine Metabolism	Species.butyriciproducens	-0.0322327	0.0225087	0.152492	922	0.695185
metab_999911852	X - 11852		NA	NA	Species.comes	0.0416575	0.029092	0.152518	922	0.695185
metab_999912117	X - 12117		NA	NA	Species.faecis	0.0197476	0.013791	0.152519	922	0.695185
metab_999917335	X - 17335		NA	NA	Species.johnsonii	0.0213301	0.0148954	0.152497	922	0.695185
metab_999923665	X - 23665		NA	NA	order.Gastranaerophilales	0.0199056	0.0139008	0.152502	922	0.695185
metab_999923665	X - 23665		NA	NA	Species.coprophilus	0.0303435	0.0211901	0.152504	922	0.695185
metab_999924970	X - 24970		NA	NA	genus.Flavonifractor	-0.0321209	0.0224309	0.152496	922	0.695185
metab_999925371	X - 25371		NA	NA	Species.secunda	-0.0275782	0.0192593	0.152512	922	0.695185
metab_100015967	carotene diol (2)		Cofactors and Vitamins	Vitamin A Metabolism	family.Saccharimonadaceae	-0.0231274	0.0161514	0.15252	922	0.695186
metab_100001181	docosapentaenoate (n3 DPA; 22:5n3)		Lipid	Long Chain Polyunsaturated Fatty Acid (n3 and n6)	phylum.Firmicutes	-0.0505671	0.0353145	0.152523	922	0.695189
metab_100001277	10-nonadecenoate (19:1n9)		Lipid	Long Chain Monounsaturated Fatty Acid	Species.magna	-0.0624315	0.0436006	0.152525	922	0.695189
metab_100009275	methylsuccinoylcarnitine		Amino Acid	Leucine, Isoleucine and Valine Metabolism	class.Incertae.Sedis	-0.0408944	0.0285597	0.152526	922	0.695189
metab_272	corticosterone		Lipid	Corticosteroids	genus..Eubacterium..eligens.group	-0.0156635	0.0109391	0.152529	922	0.69519
metab_999924588	X - 24588		NA	NA	order.Clostridia.UCG.014	-0.00865024	0.00604116	0.152528	922	0.69519
metab_100001510	phenol sulfate		Amino Acid	Tyrosine Metabolism	genus.Lachnospiraceae.UCG.007	0.0489079	0.0341569	0.152535	922	0.695204
metab_100020203	3-hydroxystachydrine*		Xenobiotics	Food Component/Plant	family.Puniceicoccaceae	-0.174653	0.121976	0.152535	922	0.695204
metab_189	N6,N6,N6-trimethyllysine		Amino Acid	Lysine Metabolism	genus.Coprococcus	0.0210059	0.0146705	0.152538	922	0.695212
metab_100001167	pro-hydroxy-pro		Amino Acid	Urea cycle; Arginine and Proline Metabolism	class.Lentisphaeria	0.0399269	0.0278866	0.152564	922	0.695239
metab_100001468	N1-Methyl-2-pyridone-5-carboxamide		Cofactors and Vitamins	Nicotinate and Nicotinamide Metabolism	order.Erysipelotrichales	0.0173953	0.0121493	0.152554	922	0.695239
metab_100002679	gamma-carboxyglutamate		Amino Acid	Glutamate Metabolism	family.UCG.010	-0.0102902	0.0071871	0.152563	922	0.695239
metab_100004634	3-methoxytyramine sulfate		Amino Acid	Tyrosine Metabolism	Species.secundus	0.0183783	0.012836	0.152557	922	0.695239
metab_100005403	etiocholanolone glucuronide		Lipid	Androgenic Steroids	Species.champanellensis	0.0233196	0.016287	0.152556	922	0.695239
metab_100006260	6-hydroxyindole sulfate		Xenobiotics	Chemical	genus.Prevotella_7	0.0175386	0.0122492	0.152549	922	0.695239
metab_100006260	6-hydroxyindole sulfate		Xenobiotics	Chemical	genus.Eubacterium	-0.0369889	0.0258344	0.152562	922	0.695239
metab_100020515	2-naphthol sulfate		Xenobiotics	Chemical	family.Oxalobacteraceae	0.044482	0.0310677	0.15256	922	0.695239
metab_100020837	2,6-dihydroxybenzoic acid		Xenobiotics	Drug - Topical Agents	genus.Family.XIII.AD3011.group	0.0237426	0.0165826	0.152559	922	0.695239
metab_234	aspartate		Amino Acid	Alanine and Aspartate Metabolism	genus.Family.XIII.UCG.001	-0.00962242	0.00672063	0.15256	922	0.695239
metab_376	isoleucine		Amino Acid	Leucine, Isoleucine and Valine Metabolism	order.Opitutales	0.0306537	0.021409	0.152548	922	0.695239
metab_999912026	X - 12026		NA	NA	order.Acholeplasmatales	-0.0163603	0.0114264	0.152553	922	0.695239
metab_999924473	X - 24473		NA	NA	genus.Faecalicoccus	-0.0708354	0.0494741	0.152562	922	0.695239
metab_1648	taurocholate		Lipid	Primary Bile Acid Metabolism	genus.Lachnospiraceae.UCG.007	0.0702475	0.0490651	0.152576	922	0.695287
metab_999915461	X - 15461		NA	NA	family.Enterococcaceae	0.019032	0.0132932	0.152577	922	0.695287
metab_100001400	1-methylurate		Xenobiotics	Xanthine Metabolism	Species.putredinis	0.0192578	0.0134515	0.152594	922	0.695298
metab_100001413	N4-acetylcytidine		Nucleotide	Pyrimidine Metabolism, Cytidine containing	genus.Anaerostipes	0.0175405	0.0122518	0.15259	922	0.695298
metab_100002094	gamma-CEHC		Cofactors and Vitamins	Tocopherol Metabolism	family.Succinivibrionaceae	-0.0470128	0.0328375	0.152587	922	0.695298
metab_100005391	3-(3-hydroxyphenyl)propionate sulfate		Xenobiotics	Benzoate Metabolism	order.Acidaminococcales	-0.0192139	0.0134206	0.152591	922	0.695298
metab_100005717	1-palmitoyl-GPG (16:0)*		Lipid	Lysophospholipid	Species.pectinilyticus	0.0149292	0.0104279	0.152594	922	0.695298
metab_100015744	ceramide (d18:2/24:1, d18:1/24:2)*		Lipid	Ceramides	family.Flavobacteriaceae	0.0248764	0.017376	0.152595	922	0.695298
metab_100020261	glutamine conjugate of C6H10O2 (1)*		Partially Characterized Molecules	Partially Characterized Molecules	genus.Barnesiella	0.0132719	0.0092703	0.152593	922	0.695298
metab_100020414	6-bromotryptophan		Amino Acid	Tryptophan Metabolism	Species.hominis	0.00735989	0.00514067	0.152581	922	0.695298
metab_376	isoleucine		Amino Acid	Leucine, Isoleucine and Valine Metabolism	Species.parasanguinis	-0.0210291	0.0146885	0.152589	922	0.695298
metab_533	urea		Amino Acid	Urea cycle; Arginine and Proline Metabolism	family.vadinBE97	-0.0362906	0.0253486	0.152591	922	0.695298
metab_999912847	X - 12847		NA	NA	Species.longoviformis	-0.099894	0.0697755	0.152596	922	0.695298
metab_100000442	quinate		Xenobiotics	Food Component/Plant	Species.comes	0.0322983	0.0225604	0.152599	922	0.695302
metab_100008919	1-(1-enyl-stearoyl)-2-oleoyl-GPE (P-18:0/18:1)		Lipid	Plasmalogen	genus.Anaerofustis	-0.0317065	0.0221474	0.152605	922	0.695302
metab_100010940	diacylglycerol (16:1/18:2 [2], 16:0/18:3 [1])*		Lipid	Diacylglycerol	family.Lachnospiraceae	0.0622935	0.0435128	0.152606	922	0.695302
metab_100015882	glycosyl ceramide (d18:1/20:0, d16:1/22:0)*		Lipid	Hexosylceramides (HCER)	Species.mucilaginosa	-0.0405335	0.0283129	0.152602	922	0.695302
metab_999912544	X - 12544		NA	NA	genus.Faecalicoccus	-0.161274	0.112652	0.152606	922	0.695302
metab_999926109	X - 26109		NA	NA	genus.Christensenella	-0.0392985	0.0274503	0.152603	922	0.695302
metab_100001990	taurocholenate sulfate*		Lipid	Secondary Bile Acid Metabolism	Species.hydrogenotrophica	-0.0404011	0.0282208	0.152608	922	0.695303
metab_100001334	N-acetylproline		Amino Acid	Urea cycle; Arginine and Proline Metabolism	genus.Intestinimonas	0.0105944	0.00740041	0.152613	922	0.695315
metab_100006171	eugenol sulfate		Xenobiotics	Food Component/Plant	genus.Intestinimonas	-0.0277752	0.0194017	0.152613	922	0.695315
metab_100020825	3-hydroxyhexanoylcarnitine (1)		Lipid	Fatty Acid Metabolism (Acyl Carnitine, Hydroxy)	genus.Fournierella	-0.0132834	0.00927903	0.152622	922	0.695322
metab_100021707	3-bromo-5-chloro-2,6-dihydroxybenzoic acid*		Xenobiotics	Chemical	Species.ovatus	0.0157869	0.0110278	0.152623	922	0.695322
metab_561	glutamate		Amino Acid	Glutamate Metabolism	order.Acholeplasmatales	-0.0229631	0.0160405	0.152618	922	0.695322
metab_999917690	X - 17690		NA	NA	order.Clostridia.UCG.014	-0.0264	0.0184415	0.152622	922	0.695322
metab_999924473	X - 24473		NA	NA	genus.Prevotellaceae.NK3B31.group	-0.0279734	0.0195406	0.152623	922	0.695322
metab_100000257	glucuronate		Carbohydrate	Aminosugar Metabolism	genus.Oscillospira	-0.0151974	0.0106161	0.152626	922	0.695326
metab_100003271	beta-citrylglutamate		Amino Acid	Glutamate Metabolism	Species.wadsworthensis	-0.0111472	0.00778683	0.152627	922	0.695326
metab_100006294	behenoyl sphingomyelin (d18:1/22:0)*		Lipid	Sphingomyelins	class.Cyanobacteriia	0.0408402	0.0285291	0.15263	922	0.695333
metab_100021992	cis-3,4-methyleneheptanoylglycine		Lipid	Fatty Acid Metabolism (Acyl Glycine)	family.Micrococcaceae	0.0594948	0.0415604	0.152631	922	0.695333
metab_100015637	2-hydroxybehenate		Lipid	Fatty Acid, Monohydroxy	genus.Megasphaera	-0.0127732	0.00892289	0.152637	922	0.695353
metab_100000657	1,2-dipalmitoyl-GPC (16:0/16:0)		Lipid	Phosphatidylcholine (PC)	family.Sutterellaceae	-0.00694201	0.00484953	0.152643	922	0.695376
metab_1539	1-palmitoyl-2-oleoyl-GPC (16:0/18:1)		Lipid	Phosphatidylcholine (PC)	genus.Candidatus.Soleaferrea	0.012123	0.00846886	0.152645	922	0.695377
metab_932	caprylate (8:0)		Lipid	Medium Chain Fatty Acid	Species.coprocola	0.0100359	0.00701088	0.152647	922	0.69538
metab_100004083	glycohyocholate		Lipid	Secondary Bile Acid Metabolism	Species.obesi	-0.021304	0.0148827	0.152649	922	0.695383
metab_100001468	N1-Methyl-2-pyridone-5-carboxamide		Cofactors and Vitamins	Nicotinate and Nicotinamide Metabolism	family.Bifidobacteriaceae	-0.00977365	0.00682783	0.152655	922	0.695386
metab_100001509	2-methylbutyrylcarnitine (C5)		Amino Acid	Leucine, Isoleucine and Valine Metabolism	Species.bartlettii	0.00788411	0.00550778	0.152653	922	0.695386
metab_100020578	4-allylcatechol sulfate		Xenobiotics	Benzoate Metabolism	Species.hominis	0.0215827	0.0150776	0.152654	922	0.695386
metab_100002458	3-methylglutaconate		Amino Acid	Leucine, Isoleucine and Valine Metabolism	genus.Incertae.Sedis	0.0205723	0.0143719	0.152659	922	0.6954
metab_100001579	2-hydroxypalmitate		Lipid	Fatty Acid, Monohydroxy	genus.Succinivibrio	-0.0274233	0.0191584	0.152667	922	0.695401
metab_100002761	androsterone glucuronide		Lipid	Androgenic Steroids	family.Streptococcaceae	-0.0165677	0.0115745	0.152667	922	0.695401
metab_100021709	branched-chain, straight-chain, or cyclopropyl 12:1 fatty acid*		Partially Characterized Molecules	Partially Characterized Molecules	Species.cutis	0.0495988	0.0346502	0.152663	922	0.695401
metab_1102	gamma-glutamyltyrosine		Peptide	Gamma-glutamyl Amino Acid	family.Christensenellaceae	0.0123001	0.00859299	0.152664	922	0.695401
metab_999921441	X - 21441		NA	NA	genus.Alloprevotella	-0.0197509	0.0137983	0.152665	922	0.695401
metab_999925957	X - 25957		NA	NA	genus.Candidatus.Soleaferrea	0.0136777	0.00955555	0.15267	922	0.695407
metab_100009026	behenoyl dihydrosphingomyelin (d18:0/22:0)*		Lipid	Dihydrosphingomyelins	genus.Oscillibacter	-0.0124708	0.00871252	0.152676	922	0.695423
metab_893	arachidate (20:0)		Lipid	Long Chain Saturated Fatty Acid	Species.hadrus	-0.0119885	0.00837551	0.152675	922	0.695423
metab_100001337	linolenate [alpha or gamma; (18:3n3 or 6)]		Lipid	Long Chain Polyunsaturated Fatty Acid (n3 and n6)	order.Bacteroidales	0.0291198	0.0203442	0.152681	922	0.695426
metab_100015967	carotene diol (2)		Cofactors and Vitamins	Vitamin A Metabolism	phylum.Proteobacteria	0.0142835	0.00997903	0.152681	922	0.695426
metab_100020378	2-hydroxysebacate		Lipid	Fatty Acid, Dicarboxylate	class.Negativicutes	-0.012051	0.00841931	0.152682	922	0.695426
metab_1004	xanthine		Nucleotide	Purine Metabolism, (Hypo)Xanthine/Inosine containing	order.Saccharimonadales	0.0207044	0.0144652	0.15269	922	0.695457
metab_999912100	X - 12100		NA	NA	Species.uniformis	-0.00797814	0.00557399	0.152691	922	0.695457
metab_999916935	X - 16935		NA	NA	genus..Eubacterium..eligens.group	-0.0167663	0.011714	0.152693	922	0.695457
metab_100001993	pregnenediol disulfate (C21H34O8S2)*		Lipid	Pregnenolone Steroids	order.Eubacteriales	0.0372686	0.0260385	0.152698	922	0.695463
metab_100004499	6-oxopiperidine-2-carboxylate		Amino Acid	Lysine Metabolism	class.Synergistia	0.0263016	0.0183761	0.152698	922	0.695463
metab_100009264	glycochenodeoxycholate glucuronide (1)		Lipid	Primary Bile Acid Metabolism	genus.Bifidobacterium	-0.0170037	0.0118801	0.152703	922	0.695463
metab_100015737	ceramide (d18:1/17:0, d17:1/18:0)*		Lipid	Ceramides	genus.Oscillibacter	0.0122307	0.00854531	0.152703	922	0.695463
metab_100020631	4-methylhexanoylglutamine		Lipid	Fatty Acid Metabolism (Acyl Glutamine)	genus.Papillibacter	-0.0499326	0.0348866	0.1527	922	0.695463
metab_460	phenylalanine		Amino Acid	Phenylalanine Metabolism	genus.Enterobacter	-0.0248149	0.0173376	0.152703	922	0.695463
metab_100006314	sphingomyelin (d17:1/16:0, d18:1/15:0, d16:1/17:0)*		Lipid	Sphingomyelins	family.Methanobacteriaceae	-0.0238787	0.0166838	0.152711	922	0.69549
metab_100010950	stearoyl-arachidonoyl-glycerol (18:0/20:4) [2]*		Lipid	Diacylglycerol	order.Lachnospirales	0.045058	0.0314824	0.152721	922	0.695516
metab_999907765	X - 07765		NA	NA	Species.pectinoschiza	-0.0120288	0.00840461	0.152721	922	0.695516
metab_999911843	X - 11843		NA	NA	Species.eggerthii	0.0439917	0.0307371	0.152718	922	0.695516
metab_100001605	catechol sulfate		Xenobiotics	Benzoate Metabolism	genus.Oxalobacter	-0.0251206	0.0175524	0.152732	922	0.695552
metab_999917690	X - 17690		NA	NA	genus.Holdemania	-0.0500382	0.0349631	0.152732	922	0.695552
metab_100000263	imidazole lactate		Amino Acid	Histidine Metabolism	family.Micrococcaceae	-0.0428468	0.0299387	0.152738	922	0.695559
metab_100000781	hexanoylcarnitine (C6)		Lipid	Fatty Acid Metabolism (Acyl Carnitine, Medium Chain)	order.Clostridia.vadinBB60.group	0.0162687	0.0113684	0.152768	922	0.695559
metab_100000961	homoarginine		Amino Acid	Urea cycle; Arginine and Proline Metabolism	Species.wadsworthensis	-0.014474	0.0101142	0.152764	922	0.695559
metab_100001266	N-acetylarginine		Amino Acid	Urea cycle; Arginine and Proline Metabolism	genus.Megamonas	0.0295975	0.0206825	0.152769	922	0.695559
metab_100001334	N-acetylproline		Amino Acid	Urea cycle; Arginine and Proline Metabolism	Species.sanguinis	0.00975396	0.00681636	0.152792	922	0.695559
metab_100001413	N4-acetylcytidine		Nucleotide	Pyrimidine Metabolism, Cytidine containing	family.Ethanoligenenaceae	0.040438	0.0282564	0.15275	922	0.695559
metab_100001604	hydroquinone sulfate		Xenobiotics	Drug - Topical Agents	genus.Family.XIII.AD3011.group	-0.0293606	0.020518	0.152791	922	0.695559
metab_100001740	mannitol/sorbitol		Carbohydrate	Fructose, Mannose and Galactose Metabolism	genus.Catenibacterium	-0.0211543	0.0147824	0.152768	922	0.695559
metab_100001755	4-vinylphenol sulfate		Xenobiotics	Benzoate Metabolism	genus.Intestinibacter	0.0178978	0.0125077	0.152797	922	0.695559
metab_100002126	16a-hydroxy DHEA 3-sulfate		Lipid	Androgenic Steroids	Species.ramosum	-0.0331717	0.0231806	0.152779	922	0.695559
metab_100002185	indole-3-carboxylate		Amino Acid	Tryptophan Metabolism	Species.intestinalis.1	0.012693	0.00886931	0.152749	922	0.695559
metab_100002927	S-methylcysteine sulfoxide		Amino Acid	Methionine, Cysteine, SAM and Taurine Metabolism	family.Methanobacteriaceae	-0.0470727	0.0328959	0.152793	922	0.695559
metab_100003240	N-stearoyltaurine		Lipid	Endocannabinoid	Species.parasanguinis	-0.0296637	0.0207274	0.152743	922	0.695559
metab_100005383	N-methylpipecolate		Xenobiotics	Bacterial/Fungal	family.Lachnospiraceae	-0.0803255	0.0561314	0.152775	922	0.695559
metab_100005864	methyl glucopyranoside (alpha + beta)		Xenobiotics	Food Component/Plant	genus.UCG.009	0.0386571	0.0270131	0.152768	922	0.695559
metab_100006098	3-hydroxypyridine sulfate		Xenobiotics	Chemical	Species.plebeius	0.0257313	0.0179798	0.152747	922	0.695559
metab_100008915	1-palmitoyl-2-docosahexaenoyl-GPC (16:0/22:6)		Lipid	Phosphatidylcholine (PC)	Species.longum	-0.0062064	0.00433728	0.152797	922	0.695559
metab_100008916	1-stearoyl-2-docosahexaenoyl-GPC (18:0/22:6)		Lipid	Phosphatidylcholine (PC)	Species.mitsuokai	0.0188672	0.0131845	0.152778	922	0.695559
metab_100008919	1-(1-enyl-stearoyl)-2-oleoyl-GPE (P-18:0/18:1)		Lipid	Plasmalogen	Species.caccae	-0.0102032	0.00713042	0.152798	922	0.695559
metab_100008955	tricosanoyl sphingomyelin (d18:1/23:0)*		Lipid	Sphingomyelins	genus.Lachnospiraceae.UCG.004	-0.00879194	0.00614404	0.15279	922	0.695559
metab_100009002	1-(1-enyl-palmitoyl)-2-arachidonoyl-GPE (P-16:0/20:4)*		Lipid	Plasmalogen	family.Lachnospiraceae	-0.0359051	0.0250905	0.152775	922	0.695559
metab_100009030	lactosyl-N-palmitoyl-sphingosine (d18:1/16:0)		Lipid	Lactosylceramides (LCER)	Species.histaminiformans	0.0299659	0.0209411	0.152793	922	0.695559
metab_100009139	1-myristoyl-2-arachidonoyl-GPC (14:0/20:4)*		Lipid	Phosphatidylcholine (PC)	Species.callidus	0.0161027	0.0112516	0.15274	922	0.695559
metab_100010937	oleoyl-arachidonoyl-glycerol (18:1/20:4) [2]*		Lipid	Diacylglycerol	genus.Sutterella	-0.0149338	0.0104359	0.15278	922	0.695559
metab_100015723	hexadecasphingosine (d16:1)*		Lipid	Sphingosines	Species.magna	-0.036392	0.0254299	0.152761	922	0.695559
metab_100015836	ximenoylcarnitine (C26:1)*		Lipid	Fatty Acid Metabolism (Acyl Carnitine, Monounsaturated)	genus.Finegoldia	-0.0381164	0.0266339	0.152746	922	0.695559
metab_100019892	2-hydroxyarachidate*		Lipid	Fatty Acid, Monohydroxy	genus.Prevotella	0.0204643	0.0143007	0.152779	922	0.695559
metab_100020004	3-carboxy-4-methyl-5-pentyl-2-furanpropionate (3-CMPFP)**		Lipid	Fatty Acid, Dicarboxylate	order.Izemoplasmatales	-0.0249734	0.0174524	0.152797	922	0.695559
metab_100020496	sulfate of piperine metabolite C16H19NO3 (2)*		Xenobiotics	Food Component/Plant	class.Saccharimonadia	0.0395387	0.027627	0.152735	922	0.695559
metab_100021331	metabolonic lactone sulfate		Partially Characterized Molecules	Partially Characterized Molecules	Species.obeum	-0.0189591	0.0132482	0.152762	922	0.695559
metab_100021784	4-chlorobenzoic acid		Xenobiotics	Chemical	Species.tanakaei	-0.0117637	0.00822079	0.15279	922	0.695559
metab_100021990	3-hydroxyoctanoylcarnitine (1)		Lipid	Fatty Acid Metabolism (Acyl Carnitine, Hydroxy)	genus.Dialister	-0.00911167	0.00636669	0.15274	922	0.695559
metab_1052	glycerate		Carbohydrate	Glycolysis, Gluconeogenesis, and Pyruvate Metabolism	genus.Coriobacteriaceae.UCG.002	-0.0338724	0.023669	0.152756	922	0.695559
metab_266	cholesterol		Lipid	Sterol	genus.Anaerotruncus	-0.0148587	0.0103832	0.152773	922	0.695559
metab_267	choline phosphate		Lipid	Phospholipid Metabolism	Species.uniformis	-0.00537792	0.00375803	0.152768	922	0.695559
metab_482	lactate		Carbohydrate	Glycolysis, Gluconeogenesis, and Pyruvate Metabolism	family.Hydrogenoanaerobacterium	0.027209	0.019014	0.152783	922	0.695559
metab_501	salicylate		Xenobiotics	Drug - Topical Agents	genus.Hungatella	-0.0568884	0.0397547	0.152787	922	0.695559
metab_55	1-methylnicotinamide		Cofactors and Vitamins	Nicotinate and Nicotinamide Metabolism	class.Bacteroidia	0.0249494	0.0174353	0.152792	922	0.695559
metab_999907765	X - 07765		NA	NA	genus.NK4A214.group	-0.0129421	0.00904349	0.152754	922	0.695559
metab_999911843	X - 11843		NA	NA	genus.Victivallis	-0.134328	0.0938682	0.152773	922	0.695559
metab_999911852	X - 11852		NA	NA	order.DTU014	0.123862	0.0865532	0.152767	922	0.695559
metab_999912851	X - 12851		NA	NA	order.Peptococcales	-0.0338053	0.0236239	0.152788	922	0.695559
metab_999917357	X - 17357		NA	NA	family.Ruminococcaceae	0.0429331	0.030003	0.152793	922	0.695559
metab_100021363	vanillic acid glycine		Xenobiotics	Food Component/Plant	family.Prevotellaceae	-0.0130618	0.00912819	0.152802	922	0.695566
metab_498	retinol (Vitamin A)		Cofactors and Vitamins	Vitamin A Metabolism	family.Erysipelotrichaceae	-0.00991057	0.00692598	0.152803	922	0.695566
metab_100020975	3-hydroxy-2-methylpyridine sulfate		Xenobiotics	Chemical	Species.atypica	-0.078491	0.0548538	0.152807	922	0.695577
metab_100000463	indolelactate		Amino Acid	Tryptophan Metabolism	Species.plautii	-0.0129642	0.00906014	0.152809	922	0.695583
metab_100006379	C-glycosyltryptophan		Amino Acid	Tryptophan Metabolism	order.Actinomycetales	-0.0218124	0.015244	0.152814	922	0.695597
metab_999925371	X - 25371		NA	NA	Species.massiliensis.7	-0.0251642	0.0175865	0.152817	922	0.695603
metab_100020497	sulfate of piperine metabolite C16H19NO3 (3)*		Xenobiotics	Food Component/Plant	class.Saccharimonadia	0.0406003	0.0283746	0.15282	922	0.695603
metab_999921733	X - 21733		NA	NA	genus.Enterorhabdus	0.0234848	0.016413	0.152819	922	0.695603
metab_100001872	1-stearoyl-2-arachidonoyl-GPS (18:0/20:4)		Lipid	Phosphatidylserine (PS)	Species.bicirculans	0.0130844	0.00914447	0.152825	922	0.695603
metab_100006294	behenoyl sphingomyelin (d18:1/22:0)*		Lipid	Sphingomyelins	genus.Olsenella	0.0202525	0.0141543	0.152826	922	0.695603
metab_100006376	3-methoxycatechol sulfate (2)		Xenobiotics	Benzoate Metabolism	Species.rubiinfantis	-0.0527826	0.0368892	0.152827	922	0.695603
metab_439	stearate (18:0)		Lipid	Long Chain Saturated Fatty Acid	Species.atypica	0.027958	0.0195396	0.152827	922	0.695603
metab_503	serine		Amino Acid	Glycine, Serine and Threonine Metabolism	genus.Epulopiscium	-0.0196176	0.0137104	0.152823	922	0.695603
metab_100000282	N-acetylglutamate		Amino Acid	Glutamate Metabolism	genus.Oxalobacter	-0.0166252	0.0116196	0.152843	922	0.695633
metab_100000792	dehydroepiandrosterone sulfate (DHEA-S)		Lipid	Androgenic Steroids	Species.faecis	-0.0197448	0.0138008	0.152866	922	0.695633
metab_100001006	N-acetylglycine		Amino Acid	Glycine, Serine and Threonine Metabolism	phylum.Proteobacteria	0.0133729	0.00934707	0.152865	922	0.695633
metab_100001034	indoleacetate		Amino Acid	Tryptophan Metabolism	family.Erysipelotrichaceae	0.0153908	0.0107575	0.152865	922	0.695633
metab_100001315	p-cresol sulfate		Xenobiotics	Benzoate Metabolism	order.Synergistales	-0.0507426	0.035468	0.15288	922	0.695633
metab_100001510	phenol sulfate		Amino Acid	Tyrosine Metabolism	family.Monoglobaceae	0.0241456	0.0168776	0.152887	922	0.695633
metab_100001604	hydroquinone sulfate		Xenobiotics	Drug - Topical Agents	genus.Lachnospiraceae.UCG.007	0.0588305	0.0411179	0.152846	922	0.695633
metab_100001851	N-acetylserine		Amino Acid	Glycine, Serine and Threonine Metabolism	genus.CAG.352	0.00633977	0.00443144	0.152886	922	0.695633
metab_100002284	2S,3R-dihydroxybutyrate		Lipid	Fatty Acid, Dihydroxy	genus.FD2005	0.0232084	0.0162207	0.152843	922	0.695633
metab_100003169	isoleucylglycine		Peptide	Dipeptide	genus.Butyricicoccus	0.00858536	0.00600099	0.15288	922	0.695633
metab_100004046	N-acetylcarnosine		Amino Acid	Histidine Metabolism	Species.tanakaei	-0.0404173	0.0282512	0.152886	922	0.695633
metab_100004575	N2,N5-diacetylornithine		Amino Acid	Urea cycle; Arginine and Proline Metabolism	family.Desulfovibrionaceae	-0.0119701	0.00836675	0.152873	922	0.695633
metab_100008954	palmitoyl dihydrosphingomyelin (d18:0/16:0)*		Lipid	Dihydrosphingomyelins	genus.Paludicola	0.0107687	0.00752717	0.152885	922	0.695633
metab_100010917	palmitoyl-oleoyl-glycerol (16:0/18:1) [2]*		Lipid	Diacylglycerol	genus.Enterococcus	0.0255788	0.0178772	0.152838	922	0.695633
metab_100010937	oleoyl-arachidonoyl-glycerol (18:1/20:4) [2]*		Lipid	Diacylglycerol	order.Opitutales	0.0634123	0.0443243	0.152883	922	0.695633
metab_100010949	stearoyl-arachidonoyl-glycerol (18:0/20:4) [1]*		Lipid	Diacylglycerol	Species.hydrogenotrophica	0.0292938	0.0204751	0.152868	922	0.695633
metab_100015744	ceramide (d18:2/24:1, d18:1/24:2)*		Lipid	Ceramides	family.Acidaminococcaceae	-0.00899863	0.00628979	0.152876	922	0.695633
metab_100015755	ceramide (d18:1/20:0, d16:1/22:0, d20:1/18:0)*		Lipid	Ceramides	family.Pasteurellaceae	-0.017432	0.0121846	0.152881	922	0.695633
metab_100015836	ximenoylcarnitine (C26:1)*		Lipid	Fatty Acid Metabolism (Acyl Carnitine, Monounsaturated)	Species.wadsworthensis	-0.0104331	0.00729239	0.152874	922	0.695633
metab_100015968	carotene diol (3)		Cofactors and Vitamins	Vitamin A Metabolism	family.Peptococcaceae	0.0156813	0.0109603	0.152857	922	0.695633
metab_100020409	ascorbic acid 3-sulfate*		Cofactors and Vitamins	Ascorbate and Aldarate Metabolism	family.Anaerofustaceae	-0.0399627	0.0279331	0.152879	922	0.695633
metab_100020825	3-hydroxyhexanoylcarnitine (1)		Lipid	Fatty Acid Metabolism (Acyl Carnitine, Hydroxy)	order.Peptostreptococcales.Tissierellales	-0.0154722	0.0108143	0.152864	922	0.695633
metab_100021000	hydroxypalmitoyl sphingomyelin (d18:1/16:0(OH))**		Lipid	Sphingomyelins	Species.hominis	0.00760612	0.00531656	0.152883	922	0.695633
metab_100021784	4-chlorobenzoic acid		Xenobiotics	Chemical	genus.Epulopiscium	0.00869526	0.0060772	0.152839	922	0.695633
metab_1025	pipecolate		Amino Acid	Lysine Metabolism	genus.Catenisphaera	-0.0302296	0.0211297	0.152876	922	0.695633
metab_1052	glycerate		Carbohydrate	Glycolysis, Gluconeogenesis, and Pyruvate Metabolism	genus.Dielma	-0.0517716	0.0361848	0.152851	922	0.695633
metab_1114	3-aminoisobutyrate		Nucleotide	Pyrimidine Metabolism, Thymine containing	genus.UC5.1.2E3	-0.0192734	0.0134708	0.152853	922	0.695633
metab_1143	butyrate/isobutyrate (4:0)		Lipid	Short Chain Fatty Acid	family.Enterococcaceae	0.0136383	0.00953285	0.152878	922	0.695633
metab_197	S-adenosylhomocysteine (SAH)		Amino Acid	Methionine, Cysteine, SAM and Taurine Metabolism	genus.Hungatella	-0.0103973	0.0072671	0.152859	922	0.695633
metab_213	N6-methyladenosine		Nucleotide	Purine Metabolism, Adenine containing	genus.Acidaminococcus	-0.0152789	0.0106787	0.152845	922	0.695633
metab_250	biliverdin		Cofactors and Vitamins	Hemoglobin and Porphyrin Metabolism	Species.excrementihominis	-0.0193643	0.0135343	0.15285	922	0.695633
metab_342	glycocholate		Lipid	Primary Bile Acid Metabolism	genus.Erysipelotrichaceae.UCG.003	0.0222259	0.0155354	0.152878	922	0.695633
metab_999918901	X - 18901		NA	NA	Species.parasanguinis	-0.0742417	0.0518935	0.15288	922	0.695633
metab_999922776	X - 22776		NA	NA	genus.Leuconostoc	0.0283597	0.0198218	0.152859	922	0.695633
metab_999924757	X - 24757		NA	NA	Species.bifidum	0.0346112	0.024192	0.152871	922	0.695633
metab_100001277	10-nonadecenoate (19:1n9)		Lipid	Long Chain Monounsaturated Fatty Acid	genus.Erysipelotrichaceae.UCG.003	0.012167	0.00850471	0.152892	922	0.695651
metab_100009002	1-(1-enyl-palmitoyl)-2-arachidonoyl-GPE (P-16:0/20:4)*		Lipid	Plasmalogen	genus.Coprococcus	0.0140937	0.0098517	0.152902	922	0.695687
metab_100001022	threonate		Cofactors and Vitamins	Ascorbate and Aldarate Metabolism	genus.Allisonella	-0.0275866	0.0192836	0.152904	922	0.69569
metab_100002749	S-methylcysteine		Amino Acid	Methionine, Cysteine, SAM and Taurine Metabolism	genus.CAG.352	0.00899339	0.0062866	0.152906	922	0.69569
metab_100004542	2-aminoheptanoate		Lipid	Fatty Acid, Amino	Species.dispar	-0.0220035	0.015381	0.152908	922	0.69569
metab_235	2-hydroxyphenylacetate		Amino Acid	Phenylalanine Metabolism	order.Methanobacteriales	-0.0297628	0.020805	0.152908	922	0.69569
metab_100001391	stearoylcarnitine (C18)		Lipid	Fatty Acid Metabolism (Acyl Carnitine, Long Chain Saturated)	Species.merdae	0.0092312	0.00645306	0.152921	922	0.695703
metab_100002873	1-lignoceroyl-GPC (24:0)		Lipid	Lysophospholipid	Species.hathewayi	-0.0138132	0.00965617	0.152924	922	0.695703
metab_100003001	1-(1-enyl-stearoyl)-GPE (P-18:0)*		Lipid	Lysoplasmalogen	genus.Lachnospiraceae.UCG.004	-0.00892909	0.00624197	0.152927	922	0.695703
metab_100003271	beta-citrylglutamate		Amino Acid	Glutamate Metabolism	family.Christensenellaceae	0.0123753	0.00865107	0.152927	922	0.695703
metab_100008993	1-palmitoyl-2-arachidonoyl-GPI (16:0/20:4)*		Lipid	Phosphatidylinositol (PI)	genus.Lactobacillus	0.0150104	0.0104929	0.152918	922	0.695703
metab_100009181	1-stearoyl-2-oleoyl-GPI (18:0/18:1)*		Lipid	Phosphatidylinositol (PI)	family.Flavobacteriaceae	0.0340093	0.0237741	0.152919	922	0.695703
metab_100015786	sphingomyelin (d18:0/20:0, d16:0/22:0)*		Lipid	Dihydrosphingomyelins	Species.intestinalis.1	-0.0185094	0.0129392	0.152928	922	0.695703
metab_100015790	sphingomyelin (d18:2/21:0, d16:2/23:0)*		Lipid	Sphingomyelins	genus.Sutterella	-0.0115809	0.00809587	0.152932	922	0.695703
metab_1083	N-acetylmethionine		Amino Acid	Methionine, Cysteine, SAM and Taurine Metabolism	family.Erysipelotrichaceae	-0.00795159	0.0055586	0.152925	922	0.695703
metab_339	glutarate (C5-DC)		Lipid	Fatty Acid, Dicarboxylate	Species.massiliensis.3	-0.0200487	0.0140153	0.15293	922	0.695703
metab_381	2-aminoadipate		Amino Acid	Lysine Metabolism	genus.Sutterella	-0.00919738	0.00642939	0.152919	922	0.695703
metab_535	uridine		Nucleotide	Pyrimidine Metabolism, Uracil containing	family.Desulfovibrionaceae	-0.00589583	0.0041216	0.152934	922	0.695703
metab_999913507	X - 13507		NA	NA	class.Negativicutes	0.0160837	0.0112436	0.152933	922	0.695703
metab_999915245	X - 15245		NA	NA	Species.sedimentorum	-0.0285205	0.0199377	0.15293	922	0.695703
metab_999921471	X - 21471		NA	NA	phylum.Verrucomicrobiota	0.014479	0.0101215	0.152916	922	0.695703
metab_100000491	gamma-glutamylphenylalanine		Peptide	Gamma-glutamyl Amino Acid	genus.UC5.1.2E3	-0.0114636	0.00801397	0.152939	922	0.695721
metab_100005383	N-methylpipecolate		Xenobiotics	Bacterial/Fungal	genus.Coriobacteriaceae.UCG.002	-0.0674602	0.0471608	0.152945	922	0.695735
metab_100009054	palmitoleoyl-oleoyl-glycerol (16:1/18:1) [2]*		Lipid	Diacylglycerol	Species.stercoris.1	0.0177055	0.0123777	0.152944	922	0.695735
metab_999912798	X - 12798		NA	NA	family.Selenomonadaceae	-0.024511	0.0171355	0.152948	922	0.695739
metab_100001550	homostachydrine*		Xenobiotics	Food Component/Plant	family.Synergistaceae	-0.0475643	0.0332527	0.152957	922	0.695747
metab_100002070	2-hydroxyglutarate		Lipid	Fatty Acid, Dicarboxylate	genus.Acidaminococcus	-0.0139111	0.00972562	0.152965	922	0.695747
metab_100008915	1-palmitoyl-2-docosahexaenoyl-GPC (16:0/22:6)		Lipid	Phosphatidylcholine (PC)	genus.Granulicatella	-0.027753	0.0194028	0.152965	922	0.695747
metab_100008919	1-(1-enyl-stearoyl)-2-oleoyl-GPE (P-18:0/18:1)		Lipid	Plasmalogen	genus.Lactobacillus	0.0133014	0.00929905	0.152953	922	0.695747
metab_100010922	linoleoyl-arachidonoyl-glycerol (18:2/20:4) [1]*		Lipid	Diacylglycerol	order.Saccharimonadales	0.0290241	0.0202912	0.152959	922	0.695747
metab_100020479	indoleacetoylcarnitine*		Amino Acid	Tryptophan Metabolism	family.Sutterellaceae	-0.0180646	0.0126296	0.152969	922	0.695747
metab_1053	3-ureidopropionate		Nucleotide	Pyrimidine Metabolism, Uracil containing	genus.Megasphaera	-0.0157774	0.0110303	0.15296	922	0.695747
metab_1105	alpha-tocopherol		Cofactors and Vitamins	Tocopherol Metabolism	genus.Blautia	-0.0226534	0.0158375	0.152964	922	0.695747
metab_536	2'-deoxyuridine		Nucleotide	Pyrimidine Metabolism, Uracil containing	genus.Prevotella_9	0.00552525	0.00386289	0.15297	922	0.695747
metab_800	cysteine		Amino Acid	Methionine, Cysteine, SAM and Taurine Metabolism	genus.Anaeroplasma	-0.016801	0.0117458	0.15296	922	0.695747
metab_922	N-stearoyl-sphinganine (d18:0/18:0)*		Lipid	Dihydroceramides	genus.Rikenellaceae.RC9.gut.group	0.0521144	0.0364347	0.152968	922	0.695747
metab_999911795	X - 11795		NA	NA	genus.Prevotella_9	-0.00999332	0.00698667	0.15297	922	0.695747
metab_999912849	X - 12849		NA	NA	Species.plautii	-0.0366706	0.0256375	0.152968	922	0.695747
metab_999924337	X - 24337		NA	NA	genus.Catenisphaera	0.0224482	0.0156942	0.152966	922	0.695747
metab_100001415	N6-carbamoylthreonyladenosine		Nucleotide	Purine Metabolism, Adenine containing	order.Methanobacteriales	-0.0187904	0.0131372	0.152976	922	0.695751
metab_100001624	3-(3-hydroxyphenyl)propionate		Xenobiotics	Benzoate Metabolism	Species.fairfieldensis	0.135144	0.0944847	0.152974	922	0.695751
metab_100021991	3-hydroxyoctanoylcarnitine (2)		Lipid	Fatty Acid Metabolism (Acyl Carnitine, Hydroxy)	Species.nordii	0.0438275	0.0306415	0.152973	922	0.695751
metab_100001446	5-methyluridine (ribothymidine)		Nucleotide	Pyrimidine Metabolism, Uracil containing	genus.Lachnospiraceae.UCG.010	-0.00594098	0.00415364	0.152981	922	0.695766
metab_100008977	1-stearoyl-2-arachidonoyl-GPE (18:0/20:4)		Lipid	Phosphatidylethanolamine (PE)	genus.CAG.56	-0.00975624	0.00682114	0.152984	922	0.695768
metab_100020253	glycine conjugate of C10H12O2*		Partially Characterized Molecules	Partially Characterized Molecules	genus.Latilactobacillus	0.0243592	0.0170308	0.152983	922	0.695768
metab_100015623	lactosyl-N-behenoyl-sphingosine (d18:1/22:0)*		Lipid	Lactosylceramides (LCER)	family.Hungateiclostridiaceae	-0.0269453	0.0188391	0.152986	922	0.695768
metab_100001287	epiandrosterone sulfate		Lipid	Androgenic Steroids	genus.Monoglobus	0.0255982	0.0178974	0.15299	922	0.69578
metab_999925172	X - 25172		NA	NA	genus.Anaerotruncus	-0.0208146	0.014553	0.152992	922	0.695785
metab_100005403	etiocholanolone glucuronide		Lipid	Androgenic Steroids	family.Bacteroidaceae	-0.0284303	0.019878	0.152999	922	0.695807
metab_100001287	epiandrosterone sulfate		Lipid	Androgenic Steroids	order.Peptostreptococcales.Tissierellales	-0.0308798	0.021591	0.153008	922	0.695807
metab_100001510	phenol sulfate		Amino Acid	Tyrosine Metabolism	genus.Butyrivibrio	-0.0171747	0.0120086	0.153011	922	0.695807
metab_100002927	S-methylcysteine sulfoxide		Amino Acid	Methionine, Cysteine, SAM and Taurine Metabolism	order.Bifidobacteriales	-0.0161213	0.011272	0.15301	922	0.695807
metab_100008928	2-hydroxybutyrate/2-hydroxyisobutyrate		Amino Acid	Glutathione Metabolism	genus.Frisingicoccus	0.0181524	0.0126921	0.153008	922	0.695807
metab_100009042	5-hydroxyindole sulfate		Amino Acid	Tryptophan Metabolism	genus.Prevotella	-0.0352855	0.0246716	0.15301	922	0.695807
metab_100010901	gamma-glutamyl-alpha-lysine		Peptide	Gamma-glutamyl Amino Acid	Species.muciniphila	0.0094448	0.00660376	0.153006	922	0.695807
metab_100019982	octadecadienedioate (C18:2-DC)*		Lipid	Fatty Acid, Dicarboxylate	genus.Finegoldia	-0.0826672	0.0578006	0.153007	922	0.695807
metab_1231	dihomo-linoleate (20:2n6)		Lipid	Long Chain Polyunsaturated Fatty Acid (n3 and n6)	Species.bacterium.1	0.0114579	0.00801124	0.153003	922	0.695807
metab_100004541	acisoga		Amino Acid	Polyamine Metabolism	order.Peptococcales	-0.013778	0.00963371	0.153015	922	0.695813
metab_999916935	X - 16935		NA	NA	genus.Fenollaria	-0.0668561	0.0467464	0.153014	922	0.695813
metab_100001040	1-linoleoylglycerol (18:2)		Lipid	Monoacylglycerol	Species.secundus	0.0348628	0.0243766	0.153019	922	0.695816
metab_100020823	lithocholate sulfate (1)		Lipid	Secondary Bile Acid Metabolism	genus..Bacteroides..pectinophilus.group	-0.0423265	0.0295955	0.15302	922	0.695816
metab_999926111	X - 26111		NA	NA	family.Hungateiclostridiaceae	-0.0814747	0.0569683	0.153018	922	0.695816
metab_561	glutamate		Amino Acid	Glutamate Metabolism	order.Rhodospirillales	-0.013952	0.00975555	0.153022	922	0.695819
metab_100001990	taurocholenate sulfate*		Lipid	Secondary Bile Acid Metabolism	Species.massiliensis.8	-0.0494845	0.0346017	0.153035	922	0.695822
metab_100015839	dihomo-linoleoylcarnitine (C20:2)*		Lipid	Fatty Acid Metabolism (Acyl Carnitine, Polyunsaturated)	Species.intestinihominis	-0.0166636	0.0116518	0.153032	922	0.695822
metab_100020208	perfluorooctanoate (PFOA)		Xenobiotics	Chemical	family.Ruminococcaceae	0.0516197	0.0360947	0.153034	922	0.695822
metab_1162	N-acetylneuraminate		Carbohydrate	Aminosugar Metabolism	Species.massiliensis.4	0.0173374	0.0121228	0.153026	922	0.695822
metab_1239	2-hydroxystearate		Lipid	Fatty Acid, Monohydroxy	Species.callidus	0.0104558	0.00731102	0.153027	922	0.695822
metab_240	3-(4-hydroxyphenyl)lactate		Amino Acid	Tyrosine Metabolism	Species.anginosus	-0.0364995	0.0255219	0.153032	922	0.695822
metab_62	12,13-DiHOME		Lipid	Fatty Acid, Dihydroxy	genus.Butyrivibrio	0.0112883	0.00789324	0.153035	922	0.695822
metab_999921441	X - 21441		NA	NA	Species.mucilaginosa	-0.0749441	0.0524033	0.153028	922	0.695822
metab_100001263	1-palmitoyl-GPC (16:0)		Lipid	Lysophospholipid	order.Lactobacillales	0.00843504	0.00589822	0.15304	922	0.695829
metab_100002769	argininate*		Amino Acid	Urea cycle; Arginine and Proline Metabolism	family..Clostridium..methylpentosum.group	-0.0231777	0.0162072	0.153044	922	0.695829
metab_100020423	1-carboxyethylvaline	N-lactoyl valine	Amino Acid	Leucine, Isoleucine and Valine Metabolism	order.Clostridiales	-0.0101857	0.00712239	0.153042	922	0.695829
metab_100020542	11beta-hydroxyetiocholanolone glucuronide*		Lipid	Androgenic Steroids	family.Pseudomonadaceae	-0.0440546	0.0308055	0.153044	922	0.695829
metab_999925957	X - 25957		NA	NA	genus.Tyzzerella	0.00785846	0.00549509	0.153043	922	0.695829
metab_100002027	androstenediol (3alpha, 17alpha) monosulfate (3)		Lipid	Androgenic Steroids	Species.timonensis	0.0555134	0.0388191	0.153053	922	0.695831
metab_100004329	sphingomyelin (d18:2/16:0, d18:1/16:1)*		Lipid	Sphingomyelins	genus.UBA1819	-0.00853866	0.00597097	0.15306	922	0.695831
metab_100010927	linoleoyl-linolenoyl-glycerol (18:2/18:3) [2]*		Lipid	Diacylglycerol	genus.Holdemania	0.0290433	0.0203093	0.153055	922	0.695831
metab_100010950	stearoyl-arachidonoyl-glycerol (18:0/20:4) [2]*		Lipid	Diacylglycerol	Species.sanguinis	-0.0120778	0.0084458	0.153058	922	0.695831
metab_100015965	ethyl alpha-glucopyranoside		Xenobiotics	Food Component/Plant	genus.Citrobacter	0.0843351	0.0589738	0.153056	922	0.695831
metab_1268	gamma-glutamylleucine		Peptide	Gamma-glutamyl Amino Acid	Species.succinatutens	-0.00867898	0.00606911	0.153061	922	0.695831
metab_267	choline phosphate		Lipid	Phospholipid Metabolism	Species.massiliensis.8	0.016822	0.0117634	0.153058	922	0.695831
metab_50	spermidine		Amino Acid	Polyamine Metabolism	order.Monoglobales	0.0131078	0.00916596	0.153054	922	0.695831
metab_512	taurine		Amino Acid	Methionine, Cysteine, SAM and Taurine Metabolism	family.Carnobacteriaceae	-0.0255563	0.0178712	0.153061	922	0.695831
metab_999923587	X - 23587		NA	NA	family.Acidaminococcaceae	0.0163513	0.0114343	0.153061	922	0.695831
metab_999923787	X - 23787		NA	NA	genus.Erysipelotrichaceae.UCG.003	0.0130191	0.00910387	0.15305	922	0.695831
metab_100015620	lactosyl-N-nervonoyl-sphingosine (d18:1/24:1)*		Lipid	Lactosylceramides (LCER)	family.Prevotellaceae	0.00721524	0.00504557	0.153064	922	0.695836
metab_100002018	5alpha-androstan-3alpha,17beta-diol monosulfate (1)		Lipid	Androgenic Steroids	order.Lactobacillales	-0.0201593	0.0140974	0.153069	922	0.695845
metab_100006726	linoleoyl ethanolamide		Lipid	Endocannabinoid	Species.shahii	0.0137058	0.00958448	0.153068	922	0.695845
metab_100006191	p-cresol glucuronide*		Amino Acid	Tyrosine Metabolism	family.Coriobacteriales.Incertae.Sedis	0.0319376	0.0223342	0.153073	922	0.695855
metab_132	3-phosphoglycerate		Carbohydrate	Glycolysis, Gluconeogenesis, and Pyruvate Metabolism	genus.Monoglobus	0.0147589	0.0103211	0.153076	922	0.695855
metab_999913728	X - 13728		NA	NA	genus.Anaerotruncus	-0.0342914	0.0239804	0.153075	922	0.695855
metab_100001167	pro-hydroxy-pro		Amino Acid	Urea cycle; Arginine and Proline Metabolism	Species.succinatutens	-0.0177232	0.0123943	0.153082	922	0.695856
metab_100020371	N,N-dimethylalanine		Amino Acid	Alanine and Aspartate Metabolism	order.Victivallales	-0.0541058	0.0378374	0.153081	922	0.695856
metab_194	N-formylmethionine		Amino Acid	Methionine, Cysteine, SAM and Taurine Metabolism	genus.Enterobacter	-0.0227437	0.0159051	0.153079	922	0.695856
metab_381	2-aminoadipate		Amino Acid	Lysine Metabolism	Species.timonensis	0.034952	0.0244427	0.153082	922	0.695856
metab_100001510	phenol sulfate		Amino Acid	Tyrosine Metabolism	genus.Victivallis	0.0514086	0.0359543	0.153117	922	0.695879
metab_100001597	tiglylcarnitine (C5:1-DC)		Amino Acid	Leucine, Isoleucine and Valine Metabolism	Species.bromii	-0.00828137	0.00579158	0.153098	922	0.695879
metab_100001662	deoxycarnitine		Lipid	Carnitine Metabolism	family.Sutterellaceae	-0.00923124	0.0064559	0.153099	922	0.695879
metab_100001872	1-stearoyl-2-arachidonoyl-GPS (18:0/20:4)		Lipid	Phosphatidylserine (PS)	genus.GCA.900066575	-0.0198822	0.0139049	0.153106	922	0.695879
metab_100002028	androstenediol (3beta,17beta) monosulfate (1)		Lipid	Androgenic Steroids	Species.fragilis	0.0176593	0.0123505	0.153114	922	0.695879
metab_100004083	glycohyocholate		Lipid	Secondary Bile Acid Metabolism	genus.Lactococcus	-0.0272845	0.0190814	0.153098	922	0.695879
metab_100006005	5alpha-androstan-3alpha,17beta-diol monosulfate (2)		Lipid	Androgenic Steroids	genus.Parasutterella	0.0202315	0.0141492	0.153104	922	0.695879
metab_100009069	1-(1-enyl-palmitoyl)-2-linoleoyl-GPE (P-16:0/18:2)*		Lipid	Plasmalogen	Species.histaminiformans	0.0363229	0.0254033	0.153112	922	0.695879
metab_100010917	palmitoyl-oleoyl-glycerol (16:0/18:1) [2]*		Lipid	Diacylglycerol	class.Verrucomicrobiae	0.0166765	0.0116625	0.15309	922	0.695879
metab_100010942	linoleoyl-linoleoyl-glycerol (18:2/18:2) [2]*		Lipid	Diacylglycerol	genus.Acetanaerobacterium	0.0654699	0.0457883	0.153115	922	0.695879
metab_100015618	palmitoyl-docosahexaenoyl-glycerol (16:0/22:6) [1]*		Lipid	Diacylglycerol	family.Ethanoligenenaceae	0.0631402	0.0441583	0.153108	922	0.695879
metab_100015786	sphingomyelin (d18:0/20:0, d16:0/22:0)*		Lipid	Dihydrosphingomyelins	class.Methanobacteria	-0.0302513	0.0211569	0.153109	922	0.695879
metab_100015790	sphingomyelin (d18:2/21:0, d16:2/23:0)*		Lipid	Sphingomyelins	Species.merdae	0.0103824	0.00726099	0.153102	922	0.695879
metab_100020837	2,6-dihydroxybenzoic acid		Xenobiotics	Drug - Topical Agents	order.Synergistales	-0.0474475	0.0331825	0.153099	922	0.695879
metab_100021727	cis-3,4-methyleneheptanoate		Lipid	Fatty Acid, Branched	Species.catus	0.0154204	0.0107847	0.153115	922	0.695879
metab_1026	phosphoethanolamine		Lipid	Phospholipid Metabolism	genus.Holdemanella	-0.00862857	0.00603449	0.153104	922	0.695879
metab_229	arachidonate (20:4n6)		Lipid	Long Chain Polyunsaturated Fatty Acid (n3 and n6)	genus.Subdoligranulum	0.0208776	0.0146006	0.153094	922	0.695879
metab_999911880	X - 11880		NA	NA	genus.Lachnospira	0.0136151	0.00952159	0.153092	922	0.695879
metab_999912306	X - 12306		NA	NA	Species.intestini	-0.0393942	0.0275516	0.153117	922	0.695879
metab_999921364	X - 21364		NA	NA	Species.invisus	-0.00999597	0.00699056	0.153091	922	0.695879
metab_999925172	X - 25172		NA	NA	Species.eutactus	0.0092931	0.0064995	0.153121	922	0.695883
metab_999925936	X - 25936		NA	NA	family.Coriobacteriaceae	0.0130361	0.0091173	0.15312	922	0.695883
metab_100020211	3-hydroxybutyroylglycine**		Lipid	Fatty Acid Metabolism (Acyl Glycine)	Species.anaerobia	-0.0313351	0.0219155	0.153123	922	0.695884
metab_100000007	carnitine		Lipid	Carnitine Metabolism	genus.Dialister	-0.00610566	0.00427033	0.153129	922	0.695885
metab_100001006	N-acetylglycine		Amino Acid	Glycine, Serine and Threonine Metabolism	genus.CAG.56	-0.0100071	0.00699892	0.153126	922	0.695885
metab_100010937	oleoyl-arachidonoyl-glycerol (18:1/20:4) [2]*		Lipid	Diacylglycerol	genus.Klebsiella	0.0249495	0.0174498	0.15313	922	0.695885
metab_100020219	3-formylindole		Xenobiotics	Food Component/Plant	phylum.Desulfobacterota	-0.0117304	0.00820425	0.153126	922	0.695885
metab_213	N6-methyladenosine		Nucleotide	Purine Metabolism, Adenine containing	genus.Holdemanella	-0.00832233	0.00582067	0.153129	922	0.695885
metab_344	guanidinoacetate		Amino Acid	Creatine Metabolism	Species.microfusus	0.0300954	0.0210491	0.153135	922	0.695898
metab_100004110	3-methyl catechol sulfate (2)		Xenobiotics	Benzoate Metabolism	order.DTU014	-0.0643893	0.045036	0.153146	922	0.695941
metab_100000781	hexanoylcarnitine (C6)		Lipid	Fatty Acid Metabolism (Acyl Carnitine, Medium Chain)	genus.Prevotellaceae.NK3B31.group	-0.0186999	0.0130795	0.15315	922	0.695941
metab_100020536	4-ethylcatechol sulfate		Xenobiotics	Benzoate Metabolism	order.Bacteroidales	-0.0406003	0.0283973	0.153148	922	0.695941
metab_999925520	X - 25520		NA	NA	class.Negativicutes	0.01584	0.0110791	0.153149	922	0.695941
metab_100020211	3-hydroxybutyroylglycine**		Lipid	Fatty Acid Metabolism (Acyl Glycine)	genus.Lactonifactor	0.0535795	0.037476	0.153154	922	0.695953
metab_100001412	N2,N2-dimethylguanosine		Nucleotide	Purine Metabolism, Guanine containing	Species.ovatus	0.0102214	0.00714949	0.153163	922	0.695981
metab_1024	pantothenate		Cofactors and Vitamins	Pantothenate and CoA Metabolism	family.Anaerovoracaceae	0.0197568	0.0138191	0.153164	922	0.695981
metab_100001856	1-stearoyl-2-oleoyl-GPE (18:0/18:1)		Lipid	Phosphatidylethanolamine (PE)	genus.Oxalobacter	-0.0247586	0.0173179	0.153167	922	0.695989
metab_100015641	N-oleoylserine		Lipid	Endocannabinoid	genus.NK4A214.group	0.009785	0.00684439	0.153172	922	0.695999
metab_999912407	X - 12407		NA	NA	Species.inops	0.0255384	0.0178635	0.153172	922	0.695999
metab_100001083	indolepropionate		Amino Acid	Tryptophan Metabolism	family.Anaerovoracaceae	0.0365504	0.0255665	0.153178	922	0.696017
metab_100009009	1-(1-enyl-palmitoyl)-2-linoleoyl-GPC (P-16:0/18:2)*		Lipid	Plasmalogen	genus.Eggerthella	-0.0150649	0.0105378	0.153179	922	0.696018
metab_999912740	X - 12740		NA	NA	Species.ndongoniae	-0.10481	0.0733141	0.153181	922	0.696018
metab_100001668	1-ribosyl-imidazoleacetate*		Amino Acid	Histidine Metabolism	Species.saccharivorans	0.0151017	0.0105636	0.153184	922	0.696019
metab_100009027	sphingomyelin (d18:0/18:0, d19:0/17:0)*		Lipid	Dihydrosphingomyelins	genus.Candidatus.Soleaferrea	0.0234495	0.0164028	0.153183	922	0.696019
metab_999923587	X - 23587		NA	NA	family.Butyricicoccaceae	0.0266896	0.0186695	0.153189	922	0.696033
metab_100002989	oleoyl-linoleoyl-glycerol (18:1/18:2) [1]		Lipid	Diacylglycerol	genus.Eisenbergiella	-0.0199009	0.013921	0.153193	922	0.696035
metab_100021839	2-methoxyhydroquinone sulfate (1)		Xenobiotics	Benzoate Metabolism	order.Saccharimonadales	0.0422727	0.0295704	0.153194	922	0.696035
metab_1001	trans-4-hydroxyproline		Amino Acid	Urea cycle; Arginine and Proline Metabolism	Species.massiliensis.4	0.0186628	0.0130548	0.153191	922	0.696035
metab_100006361	dopamine 3-O-sulfate		Amino Acid	Tyrosine Metabolism	genus.Citrobacter	-0.0440393	0.0308065	0.153199	922	0.696052
metab_999923665	X - 23665		NA	NA	class.Actinobacteria	-0.0125349	0.0087685	0.1532	922	0.696052
metab_100000870	saccharin		Xenobiotics	Food Component/Plant	phylum.Synergistota	-0.084643	0.0592105	0.153204	922	0.696056
metab_100020536	4-ethylcatechol sulfate		Xenobiotics	Benzoate Metabolism	genus.Alloprevotella	0.0257778	0.0180325	0.153206	922	0.696056
metab_100021000	hydroxypalmitoyl sphingomyelin (d18:1/16:0(OH))**		Lipid	Sphingomyelins	family.Pseudomonadaceae	-0.025277	0.0176822	0.153207	922	0.696056
metab_999907765	X - 07765		NA	NA	order.Lachnospirales	0.0432623	0.0302636	0.153207	922	0.696056
metab_100020546	N2-acetyl,N6-methyllysine		Amino Acid	Lysine Metabolism	genus.Lactonifactor	-0.0932277	0.0652169	0.153212	922	0.696059
metab_144	4-hydroxyphenylacetate		Amino Acid	Phenylalanine Metabolism	class.Alphaproteobacteria	-0.0171289	0.0119824	0.153212	922	0.696059
metab_999915461	X - 15461		NA	NA	genus.Gordonibacter	0.0282134	0.0197364	0.15321	922	0.696059
metab_1539	1-palmitoyl-2-oleoyl-GPC (16:0/18:1)		Lipid	Phosphatidylcholine (PC)	genus.Ruminiclostridium	0.0188758	0.0132045	0.153214	922	0.69606
metab_100002259	cis-4-decenoylcarnitine (C10:1)		Lipid	Fatty Acid Metabolism (Acyl Carnitine, Monounsaturated)	class.Coriobacteriia	0.0152648	0.0106787	0.153222	922	0.696077
metab_100022041	N,N-dimethyl-pro-pro		Peptide	Modified Peptides	Species.hadrus	0.0218181	0.0152631	0.153222	922	0.696077
metab_182	quinolinate		Cofactors and Vitamins	Nicotinate and Nicotinamide Metabolism	Species.histaminiformans	-0.0426165	0.0298129	0.153222	922	0.696077
metab_999923644	X - 23644		NA	NA	Species.distasonis	0.034933	0.024438	0.153226	922	0.696084
metab_999924556	X - 24556		NA	NA	genus.Alistipes	0.0164376	0.0114993	0.153227	922	0.696084
metab_100001593	glutarylcarnitine (C5-DC)		Amino Acid	Lysine Metabolism	genus.Granulicatella	-0.0476315	0.033322	0.153232	922	0.696088
metab_100001882	glycosyl-N-stearoyl-sphingosine (d18:1/18:0)		Lipid	Hexosylceramides (HCER)	genus.Lachnospiraceae.UCG.010	-0.00846769	0.00592385	0.153234	922	0.696088
metab_100006298	lignoceroyl sphingomyelin (d18:1/24:0)		Lipid	Sphingomyelins	Species.plebeius	-0.00971855	0.00679891	0.153233	922	0.696088
metab_1128	2-aminobutyrate		Amino Acid	Glutathione Metabolism	order.Micrococcales	-0.0327174	0.0228885	0.153233	922	0.696088
metab_100000453	paraxanthine		Xenobiotics	Xanthine Metabolism	Species.finegoldii.1	-0.0344802	0.0241223	0.153244	922	0.69609
metab_100001149	3-methylcrotonylglycine		Amino Acid	Leucine, Isoleucine and Valine Metabolism	Species.dispar	-0.0159418	0.011153	0.153247	922	0.69609
metab_100001597	tiglylcarnitine (C5:1-DC)		Amino Acid	Leucine, Isoleucine and Valine Metabolism	Species.massiliensis.9	-0.0443897	0.0310551	0.153246	922	0.69609
metab_100004635	methionine sulfone		Amino Acid	Methionine, Cysteine, SAM and Taurine Metabolism	genus.Peptococcus	0.0133578	0.0093451	0.153242	922	0.69609
metab_100005403	etiocholanolone glucuronide		Lipid	Androgenic Steroids	Species.hydrogenotrophica	-0.0408649	0.0285888	0.153239	922	0.69609
metab_100015731	N-palmitoyl-heptadecasphingosine (d17:1/16:0)*		Lipid	Ceramides	Species.plautii	0.0132697	0.00928348	0.153244	922	0.69609
metab_342	glycocholate		Lipid	Primary Bile Acid Metabolism	genus.Megasphaera	-0.04745	0.0331962	0.153246	922	0.69609
metab_821	pseudouridine		Nucleotide	Pyrimidine Metabolism, Uracil containing	Species.bartlettii	0.00382922	0.00267893	0.153245	922	0.69609
metab_999912729	X - 12729		NA	NA	Species.urinimassiliense	-0.101706	0.0711541	0.153248	922	0.69609
metab_100000257	glucuronate		Carbohydrate	Aminosugar Metabolism	Species.butyriciproducens	-0.0326289	0.0228276	0.153251	922	0.696096
metab_100002911	glycoursodeoxycholate		Lipid	Secondary Bile Acid Metabolism	genus.Defluviitaleaceae.UCG.011	-0.0364835	0.0255248	0.15326	922	0.696097
metab_100004499	6-oxopiperidine-2-carboxylate		Amino Acid	Lysine Metabolism	phylum.Patescibacteria	0.017106	0.0119677	0.153256	922	0.696097
metab_100009160	1-(1-enyl-palmitoyl)-2-palmitoleoyl-GPC (P-16:0/16:1)*		Lipid	Plasmalogen	family.Sutterellaceae	-0.00990276	0.00692825	0.153261	922	0.696097
metab_100020502	sulfate of piperine metabolite C18H21NO3 (1)*		Xenobiotics	Food Component/Plant	genus.Enterobacter	-0.0703656	0.0492297	0.15326	922	0.696097
metab_999916938	X - 16938		NA	NA	genus.Incertae.Sedis	0.0257235	0.0179966	0.153253	922	0.696097
metab_999917612	X - 17612		NA	NA	Species.ndongoniae	0.0518824	0.0362985	0.153262	922	0.696097
metab_999925957	X - 25957		NA	NA	Species.dispar	-0.0139132	0.00973408	0.153261	922	0.696097
metab_2050	eicosapentaenoate (EPA; 20:5n3)		Lipid	Long Chain Polyunsaturated Fatty Acid (n3 and n6)	genus.Marvinbryantia	-0.0140163	0.0098063	0.153264	922	0.696101
metab_100001989	glycocholenate sulfate*		Lipid	Secondary Bile Acid Metabolism	genus.Collinsella	-0.0121047	0.00846904	0.153272	922	0.69611
metab_100002990	oleoyl-linoleoyl-glycerol (18:1/18:2) [2]		Lipid	Diacylglycerol	Species.massiliensis	0.0176756	0.0123667	0.153271	922	0.69611
metab_100015625	glycosyl-N-behenoyl-sphingadienine (d18:2/22:0)*		Lipid	Hexosylceramides (HCER)	Species.eggerthii	-0.0100329	0.00701948	0.153271	922	0.69611
metab_827	cytidine		Nucleotide	Pyrimidine Metabolism, Cytidine containing	genus.Adlercreutzia	-0.0165488	0.0115782	0.153268	922	0.69611
metab_100001469	N1-Methyl-4-pyridone-3-carboxamide		Cofactors and Vitamins	Nicotinate and Nicotinamide Metabolism	Species.hydrogenotrophica	0.0303321	0.0212221	0.153277	922	0.696114
metab_999912407	X - 12407		NA	NA	Species.edouardi	-0.0230977	0.0161604	0.153277	922	0.696114
metab_999912410	X - 12410		NA	NA	genus.FD2005	-0.032327	0.0226177	0.153275	922	0.696114
metab_999911315	X - 11315		NA	NA	genus.Colidextribacter	0.0131474	0.00919874	0.15328	922	0.696119
metab_100000998	citramalate		Amino Acid	Glutamate Metabolism	genus.Granulicatella	-0.0419739	0.0293689	0.153299	922	0.696121
metab_100001287	epiandrosterone sulfate		Lipid	Androgenic Steroids	Species.magna	-0.0847201	0.0592771	0.153292	922	0.696121
metab_100001426	3-(3-amino-3-carboxypropyl)uridine*		Nucleotide	Pyrimidine Metabolism, Uracil containing	Species.edouardi	-0.00630241	0.00440958	0.153283	922	0.696121
metab_100001502	gamma-glutamyl-2-aminobutyrate		Peptide	Gamma-glutamyl Amino Acid	genus.Fusicatenibacter	0.0110005	0.00769702	0.1533	922	0.696121
metab_100001654	1-arachidonoyl-GPI (20:4)*		Lipid	Lysophospholipid	Species.secundus	-0.0237697	0.0166313	0.153293	922	0.696121
metab_100001777	1-oleoyl-GPI (18:1)		Lipid	Lysophospholipid	class.Cyanobacteriia	0.0506214	0.0354194	0.153299	922	0.696121
metab_100002769	argininate*		Amino Acid	Urea cycle; Arginine and Proline Metabolism	family.Succinivibrionaceae	-0.0490003	0.0342852	0.1533	922	0.696121
metab_100004083	glycohyocholate		Lipid	Secondary Bile Acid Metabolism	genus.Catenibacillus	0.0398505	0.0278832	0.1533	922	0.696121
metab_100010930	palmitoleoyl-linoleoyl-glycerol (16:1/18:2) [1]*		Lipid	Diacylglycerol	genus.Hungatella	-0.0276584	0.0193521	0.153291	922	0.696121
metab_100022006	bilirubin degradation product, C17H18N2O4 (2)**		Partially Characterized Molecules	Partially Characterized Molecules	Species.invisus	0.00996956	0.00697542	0.153286	922	0.696121
metab_893	arachidate (20:0)		Lipid	Long Chain Saturated Fatty Acid	genus.Megamonas	0.01868	0.0130698	0.153284	922	0.696121
metab_999911478	X - 11478		NA	NA	Species.atypica	0.0430146	0.030097	0.153298	922	0.696121
metab_999925371	X - 25371		NA	NA	Species.scindens	0.0470574	0.0329251	0.153291	922	0.696121
metab_100001620	glycerophosphoethanolamine		Lipid	Phospholipid Metabolism	Species.provencensis	-0.0342222	0.0239453	0.153302	922	0.696123
metab_100000774	phenyllactate (PLA)		Amino Acid	Phenylalanine Metabolism	Species.pamelaeae	-0.0295442	0.0206722	0.153306	922	0.696124
metab_100010930	palmitoleoyl-linoleoyl-glycerol (16:1/18:2) [1]*		Lipid	Diacylglycerol	genus.Lachnospiraceae.UCG.009	0.045716	0.0319878	0.153307	922	0.696124
metab_100015831	linolenoylcarnitine (C18:3)*		Lipid	Fatty Acid Metabolism (Acyl Carnitine, Polyunsaturated)	Species.faecis	-0.0157555	0.0110242	0.153305	922	0.696124
metab_240	3-(4-hydroxyphenyl)lactate		Amino Acid	Tyrosine Metabolism	Species.caccae.1	-0.0357265	0.0249983	0.15331	922	0.696133
metab_100015731	N-palmitoyl-heptadecasphingosine (d17:1/16:0)*		Lipid	Ceramides	genus.Faecalicoccus	-0.0405081	0.0283448	0.153321	922	0.696178
metab_100001083	indolepropionate		Amino Acid	Tryptophan Metabolism	genus.Oscillospira	-0.023114	0.0161737	0.153325	922	0.69618
metab_100001567	1-palmitoyl-GPE (16:0)		Lipid	Lysophospholipid	genus.Klebsiella	0.0170065	0.0119001	0.153326	922	0.69618
metab_234	aspartate		Amino Acid	Alanine and Aspartate Metabolism	genus.Merdibacter	-0.0168814	0.0118126	0.153327	922	0.69618
metab_999924306	X - 24306		NA	NA	genus.Lactonifactor	0.0382	0.0267302	0.153328	922	0.69618
metab_100001743	tryptophan betaine		Amino Acid	Tryptophan Metabolism	Species.paraputrificum	-0.0659341	0.0461376	0.153333	922	0.696182
metab_100020631	4-methylhexanoylglutamine		Lipid	Fatty Acid Metabolism (Acyl Glutamine)	Species.succinatiphilus	-0.0535791	0.037492	0.153332	922	0.696182
metab_1090	bilirubin (Z,Z)		Cofactors and Vitamins	Hemoglobin and Porphyrin Metabolism	genus.Colidextribacter	0.0132212	0.00925161	0.153334	922	0.696182
metab_565	tryptophan		Amino Acid	Tryptophan Metabolism	genus.Fournierella	-0.0113582	0.00794783	0.15333	922	0.696182
metab_100005391	3-(3-hydroxyphenyl)propionate sulfate		Xenobiotics	Benzoate Metabolism	order.Flavobacteriales	-0.0535057	0.0374415	0.153342	922	0.696209
metab_999915486	X - 15486		NA	NA	Species.magna	0.0702982	0.0491927	0.153345	922	0.696211
metab_999926111	X - 26111		NA	NA	genus.Barnesiella	0.0253382	0.017731	0.153345	922	0.696211
metab_100001295	gamma-glutamyltryptophan		Peptide	Gamma-glutamyl Amino Acid	Species.tayi	0.0132599	0.00927904	0.153352	922	0.696232
metab_100001232	5-dodecenoate (12:1n7)		Lipid	Medium Chain Fatty Acid	Species.merdae	0.0126976	0.00888566	0.153355	922	0.696237
metab_999921470	X - 21470		NA	NA	genus.Succiniclasticum	0.0343842	0.0240617	0.153355	922	0.696237
metab_100000840	tartronate (hydroxymalonate)		Xenobiotics	Food Component/Plant	order.Veillonellales.Selenomonadales	-0.0090429	0.00632817	0.153358	922	0.696241
metab_100006614	adipoylcarnitine (C6-DC)		Lipid	Fatty Acid Metabolism (Acyl Carnitine, Dicarboxylate)	family.Carnobacteriaceae	-0.0485926	0.034005	0.15336	922	0.696245
metab_100005372	1-(1-enyl-oleoyl)-GPE (P-18:1)*		Lipid	Lysoplasmalogen	genus..Eubacterium..brachy.group	-0.0120637	0.00844241	0.153371	922	0.696261
metab_100015797	heneicosapentaenoate (21:5n3)		Lipid	Long Chain Polyunsaturated Fatty Acid (n3 and n6)	genus.Colidextribacter	-0.0239133	0.0167349	0.153371	922	0.696261
metab_100022007	bilirubin degradation product, C17H18N2O4 (3)**		Partially Characterized Molecules	Partially Characterized Molecules	Species.colihominis	-0.0315746	0.0220963	0.153369	922	0.696261
metab_330	fumarate		Energy	TCA Cycle	genus.DTU089	-0.0112094	0.00784443	0.153367	922	0.696261
metab_999925520	X - 25520		NA	NA	Species.coprocola	0.0168719	0.0118071	0.153366	922	0.696261
metab_100001337	linolenate [alpha or gamma; (18:3n3 or 6)]		Lipid	Long Chain Polyunsaturated Fatty Acid (n3 and n6)	genus.Succinivibrio	-0.0506869	0.0354719	0.153375	922	0.696269
metab_999921471	X - 21471		NA	NA	genus.Lachnospiraceae.AC2044.group	-0.0157187	0.0110004	0.153377	922	0.696271
metab_100001393	isovalerylcarnitine (C5)		Amino Acid	Leucine, Isoleucine and Valine Metabolism	genus..Bacteroides..pectinophilus.group	-0.0223198	0.0156201	0.153379	922	0.696273
metab_1001	trans-4-hydroxyproline		Amino Acid	Urea cycle; Arginine and Proline Metabolism	family.Atopobiaceae	0.0196528	0.0137536	0.15338	922	0.696273
metab_100001540	glutamine_degradant*		Partially Characterized Molecules	Partially Characterized Molecules	Species.eutactus	0.0101451	0.00709991	0.153384	922	0.696277
metab_999912729	X - 12729		NA	NA	genus.Dielma	-0.106313	0.0744019	0.153385	922	0.696277
metab_999912849	X - 12849		NA	NA	Species.urinimassiliense	-0.128738	0.0900959	0.153385	922	0.696277
metab_100001064	glycolithocholate		Lipid	Secondary Bile Acid Metabolism	genus.Mitsuokella	0.0366246	0.0256317	0.15339	922	0.696277
metab_100004329	sphingomyelin (d18:2/16:0, d18:1/16:1)*		Lipid	Sphingomyelins	Species.magna	-0.0371712	0.0260143	0.153392	922	0.696277
metab_358	hypotaurine		Amino Acid	Methionine, Cysteine, SAM and Taurine Metabolism	family.Clostridiaceae	0.00853877	0.00597586	0.153391	922	0.696277
metab_999921733	X - 21733		NA	NA	Species.bacterium.1	0.0149021	0.0104292	0.15339	922	0.696277
metab_100009139	1-myristoyl-2-arachidonoyl-GPC (14:0/20:4)*		Lipid	Phosphatidylcholine (PC)	genus.GCA.900066575	-0.0160883	0.0112595	0.153394	922	0.696279
metab_999925265	X - 25265		NA	NA	genus.Bacteroides	0.0136645	0.00956318	0.153395	922	0.696281
metab_1628	glycochenodeoxycholate		Lipid	Primary Bile Acid Metabolism	Species.jalaludinii	0.0433465	0.0303367	0.153399	922	0.696292
metab_100000445	theobromine		Xenobiotics	Xanthine Metabolism	Species.tanakaei	-0.0751805	0.0526172	0.153407	922	0.696302
metab_100001334	N-acetylproline		Amino Acid	Urea cycle; Arginine and Proline Metabolism	genus.Tuzzerella	-0.0156632	0.0109623	0.153406	922	0.696302
metab_330	fumarate		Energy	TCA Cycle	genus.Erysipelatoclostridium	-0.0109032	0.00763087	0.153406	922	0.696302
metab_849	caffeine		Xenobiotics	Xanthine Metabolism	Species.mucilaginosa	-0.138089	0.0966453	0.153408	922	0.696302
metab_100000672	1-myristoyl-2-palmitoyl-GPC (14:0/16:0)		Lipid	Phosphatidylcholine (PC)	order.Coriobacteriales	0.0147387	0.0103154	0.153411	922	0.696312
metab_100001606	cholesterol sulfate		Lipid	Sterol	Species.massiliensis.8	-0.0237885	0.0166494	0.153415	922	0.696315
metab_100020014	glucuronide of C10H18O2 (7)*		Partially Characterized Molecules	Partially Characterized Molecules	genus.Pediococcus	0.0865874	0.0606016	0.153414	922	0.696315
metab_100000708	isovalerate (i5:0)		Amino Acid	Leucine, Isoleucine and Valine Metabolism	genus.UBA1819	-0.00836513	0.00585478	0.153421	922	0.696324
metab_100001034	indoleacetate		Amino Acid	Tryptophan Metabolism	order.Victivallales	-0.0424557	0.0297147	0.153419	922	0.696324
metab_100002873	1-lignoceroyl-GPC (24:0)		Lipid	Lysophospholipid	Species.succinatutens	0.0109338	0.00765257	0.153421	922	0.696324
metab_999917438	X - 17438		NA	NA	Species.bifidum	0.0239054	0.0167315	0.153423	922	0.696324
metab_100001276	N-acetylisoleucine		Amino Acid	Leucine, Isoleucine and Valine Metabolism	family.Acidaminococcaceae	-0.00721395	0.00504924	0.153436	922	0.696346
metab_100001540	glutamine_degradant*		Partially Characterized Molecules	Partially Characterized Molecules	family.Marinifilaceae	-0.0155473	0.0108821	0.153438	922	0.696346
metab_1024	pantothenate		Cofactors and Vitamins	Pantothenate and CoA Metabolism	Species.secunda	-0.0318974	0.0223259	0.153436	922	0.696346
metab_112	3-hydroxy-3-methylglutarate		Lipid	Mevalonate Metabolism	order.Bacteroidales	-0.0214187	0.0149915	0.153435	922	0.696346
metab_501	salicylate		Xenobiotics	Drug - Topical Agents	Species.hathewayi	-0.0579607	0.0405677	0.15343	922	0.696346
metab_999911843	X - 11843		NA	NA	genus..Eubacterium..ruminantium.group	0.0365177	0.0255599	0.153438	922	0.696346
metab_999924970	X - 24970		NA	NA	genus.Sutterella	0.027148	0.0190017	0.153437	922	0.696346
metab_100021457	(2-butoxyethoxy)acetic acid		Xenobiotics	Chemical	Species.saccharivorans	0.0163751	0.0114615	0.15344	922	0.696347
metab_100001145	3-hydroxysebacate		Lipid	Fatty Acid, Monohydroxy	genus.Lachnospiraceae.AC2044.group	0.017957	0.0125692	0.153454	922	0.69636
metab_100001262	gamma-glutamyl-epsilon-lysine		Peptide	Gamma-glutamyl Amino Acid	Species.stercoris	0.00790173	0.0055309	0.153456	922	0.69636
metab_100001425	5,6-dihydrouridine		Nucleotide	Pyrimidine Metabolism, Uracil containing	genus.Catenisphaera	0.0119148	0.00833982	0.153454	922	0.69636
metab_100001425	5,6-dihydrouridine		Nucleotide	Pyrimidine Metabolism, Uracil containing	Species.pleomorphus	0.0259109	0.0181366	0.153455	922	0.69636
metab_100006098	3-hydroxypyridine sulfate		Xenobiotics	Chemical	Species.equolifaciens	-0.042656	0.0298576	0.153457	922	0.69636
metab_100009009	1-(1-enyl-palmitoyl)-2-linoleoyl-GPC (P-16:0/18:2)*		Lipid	Plasmalogen	Species.secundus	-0.0212024	0.0148408	0.153453	922	0.69636
metab_100020259	glutamine conjugate of C7H12O2*		Partially Characterized Molecules	Partially Characterized Molecules	genus.Coprobacillus	-0.0413775	0.0289621	0.153448	922	0.69636
metab_1221	creatine		Amino Acid	Creatine Metabolism	genus.Olsenella	0.0222317	0.015561	0.153448	922	0.69636
metab_999912101	X - 12101		NA	NA	class.Vampirivibrionia	0.020955	0.0146677	0.153456	922	0.69636
metab_100001613	tetradecanedioate (C14-DC)		Lipid	Fatty Acid, Dicarboxylate	genus.Butyricicoccus	-0.0153004	0.0107099	0.153464	922	0.696384
metab_999913695	X - 13695		NA	NA	genus.Limosilactobacillus	0.031742	0.0222186	0.153465	922	0.696384
metab_100000743	2-hydroxyoctanoate		Lipid	Fatty Acid, Monohydroxy	family.UCG.011	-0.0252897	0.0177025	0.153472	922	0.696395
metab_100001263	1-palmitoyl-GPC (16:0)		Lipid	Lysophospholipid	Species.parvulum	-0.0358118	0.0250677	0.153469	922	0.696395
metab_100005418	17alpha-hydroxypregnanolone glucuronide		Lipid	Pregnenolone Steroids	family.Hafniaceae	-0.0437684	0.0306374	0.153472	922	0.696395
metab_100001567	1-palmitoyl-GPE (16:0)		Lipid	Lysophospholipid	Species.caccae.1	-0.0413927	0.0289746	0.153474	922	0.696398
metab_100000840	tartronate (hydroxymalonate)		Xenobiotics	Food Component/Plant	genus.Lachnospiraceae.AC2044.group	0.0128769	0.00901375	0.153477	922	0.696402
metab_100015681	palmitoleoyl-arachidonoyl-glycerol (16:1/20:4) [2]*		Lipid	Diacylglycerol	genus.Lachnospiraceae.AC2044.group	-0.0203165	0.0142216	0.153478	922	0.696402
metab_811	alanine		Amino Acid	Alanine and Aspartate Metabolism	Species.obesi	-0.00939539	0.00657681	0.153481	922	0.696408
metab_100001337	linolenate [alpha or gamma; (18:3n3 or 6)]		Lipid	Long Chain Polyunsaturated Fatty Acid (n3 and n6)	order.Rhodospirillales	0.0175284	0.0122701	0.153486	922	0.69641
metab_181	laurate (12:0)		Lipid	Medium Chain Fatty Acid	Species.sanguinis	-0.012766	0.00893645	0.15349	922	0.69641
metab_339	glutarate (C5-DC)		Lipid	Fatty Acid, Dicarboxylate	genus.Desulfovibrio	-0.0151798	0.0106262	0.15349	922	0.69641
metab_999917690	X - 17690		NA	NA	family.Oscillospiraceae	-0.0668113	0.0467692	0.15349	922	0.69641
metab_999921286	X - 21286		NA	NA	family.Barnesiellaceae	0.0150777	0.0105545	0.153483	922	0.69641
metab_999925265	X - 25265		NA	NA	Species.microfusus	-0.0326246	0.0228376	0.153486	922	0.69641
metab_180	linoleate (18:2n6)		Lipid	Long Chain Polyunsaturated Fatty Acid (n3 and n6)	phylum.Euryarchaeota	-0.0360892	0.0252633	0.153493	922	0.696414
metab_100002945	(14 or 15)-methylpalmitate (a17:0 or i17:0)		Lipid	Fatty Acid, Branched	genus..Eubacterium..ruminantium.group	0.0109632	0.00767454	0.153495	922	0.696419
metab_1002	allantoin		Nucleotide	Purine Metabolism, (Hypo)Xanthine/Inosine containing	genus.Senegalimassilia	-0.0067189	0.00470349	0.153502	922	0.696435
metab_1082	N-acetylleucine		Amino Acid	Leucine, Isoleucine and Valine Metabolism	genus..Ruminococcus..gnavus.group	-0.00819975	0.00574014	0.153501	922	0.696435
metab_100001635	ectoine		Xenobiotics	Chemical	Species.tayi	0.036111	0.0252796	0.15351	922	0.696453
metab_439	stearate (18:0)		Lipid	Long Chain Saturated Fatty Acid	genus.Pygmaiobacter	0.0306629	0.0214656	0.153509	922	0.696453
metab_999923787	X - 23787		NA	NA	Species.intestinalis.1	-0.0217108	0.0151987	0.153508	922	0.696453
metab_999922776	X - 22776		NA	NA	phylum.Euryarchaeota	-0.0179347	0.0125553	0.153512	922	0.696454
metab_100001296	stachydrine		Xenobiotics	Food Component/Plant	genus.Alistipes	-0.0390356	0.0273274	0.153516	922	0.696455
metab_100002154	ergothioneine		Xenobiotics	Food Component/Plant	family.Family.XI	-0.0617678	0.0432415	0.153517	922	0.696455
metab_100009054	palmitoleoyl-oleoyl-glycerol (16:1/18:1) [2]*		Lipid	Diacylglycerol	genus.Phascolarctobacterium	-0.0130749	0.00915321	0.153514	922	0.696455
metab_100019892	2-hydroxyarachidate*		Lipid	Fatty Acid, Monohydroxy	genus.Collinsella	-0.00855608	0.00598986	0.15352	922	0.696461
metab_100000882	3-hydroxymyristate		Lipid	Fatty Acid, Monohydroxy	Species.bacterium.1	0.0116041	0.00812375	0.153522	922	0.696462
metab_100003470	pregnanediol-3-glucuronide		Lipid	Progestin Steroids	order.DTU014	-0.0529091	0.0370403	0.153523	922	0.696462
metab_445	orotate		Nucleotide	Pyrimidine Metabolism, Orotate containing	genus.Dielma	-0.0515069	0.0360598	0.153535	922	0.696512
metab_1124	citrate		Energy	TCA Cycle	order.Actinomycetales	-0.0177834	0.0124503	0.153544	922	0.696539
metab_999924811	X - 24811		NA	NA	Species.excrementihominis	0.0263542	0.0184509	0.153543	922	0.696539
metab_100005372	1-(1-enyl-oleoyl)-GPE (P-18:1)*		Lipid	Lysoplasmalogen	order.Peptostreptococcales.Tissierellales	0.0130204	0.00911585	0.153549	922	0.696553
metab_100015835	cerotoylcarnitine (C26)*		Lipid	Fatty Acid Metabolism (Acyl Carnitine, Long Chain Saturated)	genus.Sutterella	-0.0105313	0.00737323	0.153551	922	0.696558
metab_100008976	1-stearoyl-2-linoleoyl-GPE (18:0/18:2)*		Lipid	Phosphatidylethanolamine (PE)	family.Acholeplasmataceae	-0.0244823	0.0171409	0.153558	922	0.696578
metab_999911880	X - 11880		NA	NA	genus.Gordonibacter	-0.0335356	0.0234795	0.153559	922	0.696578
metab_999926097	X - 26097		NA	NA	Species.parainfluenzae	0.0166826	0.0116803	0.153565	922	0.6966
metab_100021991	3-hydroxyoctanoylcarnitine (2)		Lipid	Fatty Acid Metabolism (Acyl Carnitine, Hydroxy)	family.vadinBE97	-0.0465057	0.0325618	0.153577	922	0.696645
metab_100021123	hydroxy-N6,N6,N6-trimethyllysine*		Amino Acid	Lysine Metabolism	Species.uniformis	-0.00953222	0.00667418	0.153578	922	0.696645
metab_100021502	(2 or 3)-decenoate (10:1n7 or n8)		Lipid	Medium Chain Fatty Acid	genus.Victivallis	0.0411933	0.0288426	0.153582	922	0.696657
metab_999915503	X - 15503		NA	NA	genus.Lactonifactor	-0.0320857	0.0224658	0.153585	922	0.696663
metab_100009005	1-(1-enyl-palmitoyl)-2-oleoyl-GPE (P-16:0/18:1)*		Lipid	Plasmalogen	order.Rhodospirillales	-0.0116731	0.00817347	0.153594	922	0.696672
metab_100009014	1-(1-enyl-palmitoyl)-2-arachidonoyl-GPC (P-16:0/20:4)*		Lipid	Plasmalogen	genus.Mitsuokella	0.0136945	0.00958879	0.153592	922	0.696672
metab_100015618	palmitoyl-docosahexaenoyl-glycerol (16:0/22:6) [1]*		Lipid	Diacylglycerol	Species.porcorum	-0.0564928	0.0395557	0.15359	922	0.696672
metab_100020425	1-carboxyethylleucine	N-lactoyl leucine	Amino Acid	Leucine, Isoleucine and Valine Metabolism	genus.Coprobacter	-0.0156726	0.0109739	0.153595	922	0.696672
metab_999926119	X - 26119		NA	NA	genus.Acidaminococcus	-0.0194309	0.0136054	0.153592	922	0.696672
metab_100003001	1-(1-enyl-stearoyl)-GPE (P-18:0)*		Lipid	Lysoplasmalogen	genus.Gordonibacter	-0.0227114	0.0159027	0.153599	922	0.696678
metab_999922509	X - 22509		NA	NA	family.Monoglobaceae	-0.0313831	0.0219746	0.153599	922	0.696678
metab_100001611	3beta,7alpha-dihydroxy-5-cholestenoate		Lipid	Sterol	genus.Erysipelotrichaceae.UCG.003	0.00947387	0.00663382	0.153609	922	0.696698
metab_100015681	palmitoleoyl-arachidonoyl-glycerol (16:1/20:4) [2]*		Lipid	Diacylglycerol	genus.GCA.900066575	-0.0211039	0.0147776	0.153614	922	0.696698
metab_100020550	deoxycholic acid glucuronide		Lipid	Secondary Bile Acid Metabolism	genus.Enterobacter	-0.079971	0.055998	0.153613	922	0.696698
metab_1053	3-ureidopropionate		Nucleotide	Pyrimidine Metabolism, Uracil containing	Species.hominis	0.00734483	0.00514306	0.153613	922	0.696698
metab_999918913	X - 18913		NA	NA	Species.merdae	-0.0111873	0.00783375	0.153616	922	0.696698
metab_999918921	X - 18921		NA	NA	genus.Subdoligranulum	0.0244128	0.0170945	0.153611	922	0.696698
metab_999921796	X - 21796		NA	NA	family.Actinomycetaceae	-0.0245565	0.0171953	0.153617	922	0.696698
metab_999924947	X - 24947		NA	NA	Species.justesenii	-0.088462	0.0619425	0.153605	922	0.696698
metab_999926106	X - 26106		NA	NA	Species.jalaludinii	0.0231355	0.0162003	0.153617	922	0.696698
metab_100002113	cysteine sulfinic acid		Amino Acid	Methionine, Cysteine, SAM and Taurine Metabolism	order.Pseudomonadales	-0.0254144	0.0177962	0.15362	922	0.696699
metab_999911852	X - 11852		NA	NA	order.Gastranaerophilales	0.0532304	0.037274	0.153619	922	0.696699
metab_100001509	2-methylbutyrylcarnitine (C5)		Amino Acid	Leucine, Isoleucine and Valine Metabolism	Species.finegoldii	-0.0122451	0.00857467	0.153627	922	0.696722
metab_100001740	mannitol/sorbitol		Carbohydrate	Fructose, Mannose and Galactose Metabolism	order.Erysipelotrichales	-0.0301147	0.021088	0.15363	922	0.696728
metab_100015834	lignoceroylcarnitine (C24)*		Lipid	Fatty Acid Metabolism (Acyl Carnitine, Long Chain Saturated)	family.Pasteurellaceae	0.0169917	0.0118987	0.153634	922	0.696729
metab_381	2-aminoadipate		Amino Acid	Lysine Metabolism	order.Eubacteriales	0.0203026	0.0142171	0.153632	922	0.696729
metab_999924344	X - 24344		NA	NA	Species.histaminiformans	0.0753944	0.052796	0.153634	922	0.696729
metab_100000781	hexanoylcarnitine (C6)		Lipid	Fatty Acid Metabolism (Acyl Carnitine, Medium Chain)	phylum.Euryarchaeota	-0.028157	0.0197191	0.15367	922	0.696737
metab_100000882	3-hydroxymyristate		Lipid	Fatty Acid, Monohydroxy	phylum.Euryarchaeota	-0.0329483	0.0230742	0.153664	922	0.696737
metab_100001064	glycolithocholate		Lipid	Secondary Bile Acid Metabolism	Species.johnsonii	0.0412193	0.0288674	0.153677	922	0.696737
metab_100001415	N6-carbamoylthreonyladenosine		Nucleotide	Purine Metabolism, Adenine containing	genus..Clostridium..innocuum.group	-0.0154589	0.0108261	0.153664	922	0.696737
metab_100001452	isovalerylglycine		Amino Acid	Leucine, Isoleucine and Valine Metabolism	Species.bouchesdurhonensis	-0.0311686	0.0218277	0.153662	922	0.696737
metab_100001571	1-arachidonoyl-GPE (20:4n6)*		Lipid	Lysophospholipid	order.Verrucomicrobiales	0.00921622	0.00645453	0.153681	922	0.696737
metab_100004088	retinal		Cofactors and Vitamins	Vitamin A Metabolism	family.Ethanoligenenaceae	0.0315849	0.0221186	0.15365	922	0.696737
metab_100004635	methionine sulfone		Amino Acid	Methionine, Cysteine, SAM and Taurine Metabolism	genus.Catenisphaera	0.0229843	0.0160964	0.153666	922	0.696737
metab_100006105	4-methylguaiacol sulfate		Xenobiotics	Benzoate Metabolism	genus.Defluviitaleaceae.UCG.011	0.0337144	0.0236102	0.153655	922	0.696737
metab_100006105	4-methylguaiacol sulfate		Xenobiotics	Benzoate Metabolism	Species.bacterium	-0.0213902	0.0149803	0.153674	922	0.696737
metab_100006171	eugenol sulfate		Xenobiotics	Food Component/Plant	genus.Defluviitaleaceae.UCG.011	-0.0373236	0.0261389	0.153673	922	0.696737
metab_100008904	1-stearoyl-2-oleoyl-GPC (18:0/18:1)		Lipid	Phosphatidylcholine (PC)	family.Erysipelotrichaceae	-0.00913395	0.00639662	0.153662	922	0.696737
metab_100008957	sphingomyelin (d18:2/24:1, d18:1/24:2)*		Lipid	Sphingomyelins	family.Coriobacteriales.Incertae.Sedis	0.00919446	0.00643932	0.153683	922	0.696737
metab_100009007	1-(1-enyl-palmitoyl)-2-oleoyl-GPC (P-16:0/18:1)*		Lipid	Plasmalogen	genus.GCA.900066575	0.011745	0.00822562	0.153683	922	0.696737
metab_100015727	ceramide (d16:1/24:1, d18:1/22:1)*		Lipid	Ceramides	Species.atypica	-0.0353417	0.0247513	0.15368	922	0.696737
metab_100015835	cerotoylcarnitine (C26)*		Lipid	Fatty Acid Metabolism (Acyl Carnitine, Long Chain Saturated)	genus.Faecalitalea	-0.0251629	0.0176221	0.153667	922	0.696737
metab_100015966	carotene diol (1)		Cofactors and Vitamins	Vitamin A Metabolism	genus.Anaeroplasma	-0.0225922	0.0158217	0.153663	922	0.696737
metab_100020975	3-hydroxy-2-methylpyridine sulfate		Xenobiotics	Chemical	family.Coriobacteriaceae	-0.0305162	0.0213704	0.153653	922	0.696737
metab_100021162	palmitoyl-sphingosine-phosphoethanolamine (d18:1/16:0)		Lipid	Ceramide PEs	genus.Butyricicoccus	-0.00741292	0.00519112	0.153644	922	0.696737
metab_100021728	cis-3,4-methyleneheptanoylcarnitine		Lipid	Fatty Acid Metabolism (Acyl Carnitine, Medium Chain)	family.Bacteroidaceae	-0.0238279	0.0166872	0.153667	922	0.696737
metab_100021784	4-chlorobenzoic acid		Xenobiotics	Chemical	Species.uniformis	0.00318375	0.00222952	0.153644	922	0.696737
metab_266	cholesterol		Lipid	Sterol	Species.caccae	-0.00749987	0.00525244	0.153676	922	0.696737
metab_342	glycocholate		Lipid	Primary Bile Acid Metabolism	genus.Dorea	0.0383099	0.0268282	0.153652	922	0.696737
metab_98	kynurenate		Amino Acid	Tryptophan Metabolism	family.Carnobacteriaceae	-0.0292634	0.0204928	0.153647	922	0.696737
metab_999911880	X - 11880		NA	NA	Species.omnicolens	0.0632791	0.0443138	0.153649	922	0.696737
metab_999912283	X - 12283		NA	NA	family.vadinBE97	-0.0708211	0.0495979	0.15367	922	0.696737
metab_999912851	X - 12851		NA	NA	family.Anaerovoracaceae	0.0509709	0.0356962	0.153669	922	0.696737
metab_999918913	X - 18913		NA	NA	Species.saccharivorans	0.0159651	0.0111805	0.153659	922	0.696737
metab_999921467	X - 21467		NA	NA	Species.fairfieldensis	-0.0579516	0.0405856	0.153676	922	0.696737
metab_999921470	X - 21470		NA	NA	Species.champanellensis	0.0256004	0.0179278	0.153652	922	0.696737
metab_999924328	X - 24328		NA	NA	Species.dentium	0.0348454	0.0244035	0.153677	922	0.696737
metab_100001197	10-undecenoate (11:1n1)		Lipid	Medium Chain Fatty Acid	family.Flavobacteriaceae	-0.0265238	0.018576	0.153685	922	0.696739
metab_100001756	4-ethylphenylsulfate		Xenobiotics	Benzoate Metabolism	family.Pasteurellaceae	-0.038256	0.026793	0.15369	922	0.696743
metab_100005418	17alpha-hydroxypregnanolone glucuronide		Lipid	Pregnenolone Steroids	genus.Weissella	-0.047899	0.0335465	0.15369	922	0.696743
metab_999911795	X - 11795		NA	NA	Species.massiliensis.9	-0.0528688	0.0370271	0.153689	922	0.696743
metab_100001950	bilirubin (E,E)*		Cofactors and Vitamins	Hemoglobin and Porphyrin Metabolism	genus.Odoribacter	-0.0148888	0.0104276	0.153693	922	0.696749
metab_100005372	1-(1-enyl-oleoyl)-GPE (P-18:1)*		Lipid	Lysoplasmalogen	Species.vulgatus	-0.00657117	0.00460224	0.153695	922	0.696751
metab_100001392	laurylcarnitine (C12)		Lipid	Fatty Acid Metabolism (Acyl Carnitine, Medium Chain)	genus.Succinivibrio	-0.0423817	0.0296831	0.153699	922	0.696752
metab_100001635	ectoine		Xenobiotics	Chemical	genus.Butyricimonas	-0.0245261	0.0171779	0.15371	922	0.696752
metab_100002254	stearoyl ethanolamide		Lipid	Endocannabinoid	phylum.Synergistota	-0.0180976	0.0126752	0.1537	922	0.696752
metab_100009162	1-(1-enyl-palmitoyl)-2-palmitoyl-GPC (P-16:0/16:0)*		Lipid	Plasmalogen	family.Carnobacteriaceae	-0.032843	0.0230032	0.153712	922	0.696752
metab_100020425	1-carboxyethylleucine	N-lactoyl leucine	Amino Acid	Leucine, Isoleucine and Valine Metabolism	order.Flavobacteriales	0.0246829	0.0172876	0.153707	922	0.696752
metab_100021105	eicosenedioate (C20:1-DC)*		Lipid	Fatty Acid, Dicarboxylate	Species.finegoldii.1	-0.0245927	0.0172243	0.153704	922	0.696752
metab_100021457	(2-butoxyethoxy)acetic acid		Xenobiotics	Chemical	family.Bacillaceae	-0.0542921	0.0380259	0.153711	922	0.696752
metab_1256	choline		Lipid	Phospholipid Metabolism	genus.NK4A214.group	0.00839446	0.00587928	0.1537	922	0.696752
metab_999911372	X - 11372		NA	NA	phylum.Desulfobacterota	-0.0151798	0.0106317	0.153706	922	0.696752
metab_999911849	X - 11849		NA	NA	Species.salyersiae	0.0525604	0.0368133	0.153713	922	0.696752
metab_999922162	X - 22162		NA	NA	genus.Eggerthella	-0.0174149	0.0121972	0.153705	922	0.696752
metab_999924970	X - 24970		NA	NA	order.Clostridia.vadinBB60.group	0.0368633	0.0258188	0.153709	922	0.696752
metab_100002167	12-HETE		Lipid	Eicosanoid	Species.coprophilus	-0.0170702	0.0119561	0.153718	922	0.696761
metab_100002989	oleoyl-linoleoyl-glycerol (18:1/18:2) [1]		Lipid	Diacylglycerol	genus..Eubacterium..ventriosum.group	0.0150796	0.0105619	0.153718	922	0.696761
metab_100001551	1-arachidonoyl-GPC (20:4n6)*		Lipid	Lysophospholipid	order.Oscillospirales	0.0531803	0.0372482	0.153721	922	0.696765
metab_100020014	glucuronide of C10H18O2 (7)*		Partially Characterized Molecules	Partially Characterized Molecules	Species.dentium	0.0619476	0.0433893	0.153724	922	0.696774
metab_100001266	N-acetylarginine		Amino Acid	Urea cycle; Arginine and Proline Metabolism	genus..Clostridium..innocuum.group	-0.0263012	0.0184221	0.15373	922	0.696788
metab_275	creatinine		Amino Acid	Creatine Metabolism	Species.massiliensis	0.0081971	0.00574149	0.15373	922	0.696788
metab_100000445	theobromine		Xenobiotics	Xanthine Metabolism	genus.CAG.56	0.0187995	0.013168	0.15374	922	0.696796
metab_100001412	N2,N2-dimethylguanosine		Nucleotide	Purine Metabolism, Guanine containing	Species.delbrueckii	0.012085	0.00846488	0.153738	922	0.696796
metab_100002185	indole-3-carboxylate		Amino Acid	Tryptophan Metabolism	Species.wadsworthia	-0.0120724	0.00845605	0.15374	922	0.696796
metab_100021457	(2-butoxyethoxy)acetic acid		Xenobiotics	Chemical	Species.rubiinfantis	-0.0397676	0.0278546	0.153734	922	0.696796
metab_999912844	X - 12844		NA	NA	family.Clostridiaceae	0.0107078	0.00750019	0.153738	922	0.696796
metab_100000036	3-methyl-2-oxovalerate		Amino Acid	Leucine, Isoleucine and Valine Metabolism	genus.Slackia	0.0114521	0.00802172	0.153749	922	0.696796
metab_100003415	N6-methyllysine		Amino Acid	Lysine Metabolism	genus.Actinomyces	-0.0678923	0.0475555	0.153746	922	0.696796
metab_100008921	1-palmitoyl-2-stearoyl-GPC (16:0/18:0)		Lipid	Phosphatidylcholine (PC)	order.Lachnospirales	-0.0287934	0.0201685	0.153746	922	0.696796
metab_100021457	(2-butoxyethoxy)acetic acid		Xenobiotics	Chemical	Species.shahii	-0.0143123	0.0100252	0.153747	922	0.696796
metab_1090	bilirubin (Z,Z)		Cofactors and Vitamins	Hemoglobin and Porphyrin Metabolism	genus.Subdoligranulum	0.0176742	0.0123801	0.15375	922	0.696796
metab_999911847	X - 11847		NA	NA	Species.succinatiphilus	0.112299	0.0786612	0.15375	922	0.696796
metab_999922776	X - 22776		NA	NA	family.Peptococcaceae	0.00926262	0.00648812	0.15375	922	0.696796
metab_100000406	ribitol		Carbohydrate	Pentose Metabolism	genus.Candidatus.Soleaferrea	0.0154301	0.0108087	0.15377	922	0.696802
metab_100001253	N-acetylglutamine		Amino Acid	Glutamate Metabolism	Species.aerofaciens	-0.0129071	0.0090414	0.15377	922	0.696802
metab_100001415	N6-carbamoylthreonyladenosine		Nucleotide	Purine Metabolism, Adenine containing	genus.Rikenella	-0.027716	0.0194144	0.153757	922	0.696802
metab_100001869	1-stearoyl-2-arachidonoyl-GPC (18:0/20:4)		Lipid	Phosphatidylcholine (PC)	genus.Sutterella	-0.00762669	0.0053423	0.153757	922	0.696802
metab_100002927	S-methylcysteine sulfoxide		Amino Acid	Methionine, Cysteine, SAM and Taurine Metabolism	family.Muribaculaceae	0.0187385	0.013126	0.153761	922	0.696802
metab_100003151	linoleoylcarnitine (C18:2)*		Lipid	Fatty Acid Metabolism (Acyl Carnitine, Polyunsaturated)	genus.Eisenbergiella	-0.0149395	0.0104647	0.153756	922	0.696802
metab_100003686	N-palmitoylglycine		Lipid	Fatty Acid Metabolism (Acyl Glycine)	genus.Roseburia	-0.0142319	0.00996942	0.153772	922	0.696802
metab_100004318	indolin-2-one		Xenobiotics	Food Component/Plant	genus.Acetanaerobacterium	-0.0498394	0.0349118	0.153763	922	0.696802
metab_100006260	6-hydroxyindole sulfate		Xenobiotics	Chemical	genus.Mitsuokella	-0.0239399	0.0167695	0.153762	922	0.696802
metab_100006260	6-hydroxyindole sulfate		Xenobiotics	Chemical	genus.Rothia	-0.0567637	0.0397626	0.153768	922	0.696802
metab_100006367	3-hydroxyhexanoate		Lipid	Fatty Acid, Monohydroxy	Species.splanchnicus	0.0111627	0.00781948	0.153773	922	0.696802
metab_100019978	octadecenedioate (C18:1-DC)		Lipid	Fatty Acid, Dicarboxylate	genus.Eisenbergiella	-0.0186911	0.0130932	0.153773	922	0.696802
metab_999924328	X - 24328		NA	NA	genus.Succiniclasticum	0.0234923	0.0164559	0.15376	922	0.696802
metab_999925828	X - 25828		NA	NA	genus.Mogibacterium	0.01073	0.00751638	0.153772	922	0.696802
metab_100020378	2-hydroxysebacate		Lipid	Fatty Acid, Dicarboxylate	Species.inulinivorans	-0.0102786	0.00720026	0.153776	922	0.69681
metab_100003470	pregnanediol-3-glucuronide		Lipid	Progestin Steroids	family.Clostridiaceae	0.0145659	0.0102036	0.153779	922	0.696814
metab_999921339	X - 21339		NA	NA	class.Bacteroidia	-0.0291156	0.020396	0.153782	922	0.696814
metab_999921339	X - 21339		NA	NA	genus.Mogibacterium	0.0288864	0.0202353	0.153781	922	0.696814
metab_207	adenosine 3',5'-cyclic monophosphate (cAMP)		Nucleotide	Purine Metabolism, Adenine containing	genus.Paludicola	0.00672854	0.00471349	0.153785	922	0.696822
metab_100004088	retinal		Cofactors and Vitamins	Vitamin A Metabolism	Species.longicatena	0.00823116	0.00576615	0.153788	922	0.696823
metab_100006282	umbelliferone sulfate		Xenobiotics	Food Component/Plant	order.Izemoplasmatales	-0.0535395	0.0375059	0.153788	922	0.696823
metab_100020837	2,6-dihydroxybenzoic acid		Xenobiotics	Drug - Topical Agents	Species.coprocola	0.0173923	0.0121839	0.153791	922	0.696823
metab_1239	2-hydroxystearate		Lipid	Fatty Acid, Monohydroxy	phylum.Firmicutes	-0.0287068	0.02011	0.153791	922	0.696823
metab_100000463	indolelactate		Amino Acid	Tryptophan Metabolism	Species.stercoris	-0.0105684	0.00740379	0.153805	922	0.696833
metab_100001416	orotidine		Nucleotide	Pyrimidine Metabolism, Orotate containing	Species.massiliensis.8	0.0382433	0.0267921	0.153813	922	0.696833
metab_100001614	hexadecanedioate (C16-DC)		Lipid	Fatty Acid, Dicarboxylate	genus.Granulicatella	-0.0415343	0.029098	0.153818	922	0.696833
metab_100001778	1-linoleoyl-GPI (18:2)*		Lipid	Lysophospholipid	genus.Bacteroides	0.0184534	0.0129282	0.15382	922	0.696833
metab_100002254	stearoyl ethanolamide		Lipid	Endocannabinoid	Species.fastidiosa	0.0361483	0.0253238	0.153803	922	0.696833
metab_100006367	3-hydroxyhexanoate		Lipid	Fatty Acid, Monohydroxy	genus.Anaerotruncus	-0.0176164	0.0123418	0.15382	922	0.696833
metab_100015792	sphingomyelin (d18:1/25:0, d19:0/24:1, d20:1/23:0, d19:1/24:0)*		Lipid	Sphingomyelins	family.Synergistaceae	-0.0338144	0.0236888	0.153803	922	0.696833
metab_100020262	glutamine conjugate of C6H10O2 (2)*		Partially Characterized Molecules	Partially Characterized Molecules	genus.Agathobacter	-0.025812	0.0180824	0.153798	922	0.696833
metab_100020492	glucuronide of piperine metabolite C17H21NO3 (4)*		Xenobiotics	Food Component/Plant	Species.hominis	-0.0206798	0.0144873	0.153802	922	0.696833
metab_100021331	metabolonic lactone sulfate		Partially Characterized Molecules	Partially Characterized Molecules	Species.inulinivorans	0.0133956	0.00938462	0.153816	922	0.696833
metab_100021530	S-carboxyethylcysteine		Amino Acid	Methionine, Cysteine, SAM and Taurine Metabolism	family.Peptostreptococcaceae	-0.0161903	0.0113426	0.15382	922	0.696833
metab_452	palmitoleate (16:1n7)		Lipid	Long Chain Monounsaturated Fatty Acid	family.Succinivibrionaceae	-0.0574211	0.0402257	0.153795	922	0.696833
metab_999911444	X - 11444		NA	NA	genus.Anaerofilum	-0.0314582	0.0220382	0.153805	922	0.696833
metab_999911795	X - 11795		NA	NA	class.Saccharimonadia	0.0264172	0.018507	0.153811	922	0.696833
metab_999912117	X - 12117		NA	NA	genus.Anaeroplasma	-0.0247188	0.0173172	0.153812	922	0.696833
metab_999912193	X - 12193		NA	NA	family.Coriobacteriaceae	-0.00980626	0.00687001	0.153815	922	0.696833
metab_999917357	X - 17357		NA	NA	Species.prausnitzii	0.0154071	0.0107939	0.15382	922	0.696833
metab_999926107	X - 26107		NA	NA	genus.Acetanaerobacterium	0.0386152	0.0270531	0.15382	922	0.696833
metab_1140	gamma-glutamylglutamine		Peptide	Gamma-glutamyl Amino Acid	family.Bacteroidaceae	-0.0145797	0.0102145	0.153829	922	0.696866
metab_100009054	palmitoleoyl-oleoyl-glycerol (16:1/18:1) [2]*		Lipid	Diacylglycerol	genus.Catenibacillus	0.0358069	0.0250864	0.153832	922	0.696872
metab_100022013	tetrahydrocortisol glucuronide		Lipid	Corticosteroids	order.Gastranaerophilales	0.0158084	0.0110755	0.153836	922	0.696876
metab_407	lysine		Amino Acid	Lysine Metabolism	phylum.Bacteroidota	0.0177558	0.0124398	0.153836	922	0.696876
metab_100001624	3-(3-hydroxyphenyl)propionate		Xenobiotics	Benzoate Metabolism	genus.Ligilactobacillus	0.0443261	0.0310557	0.153842	922	0.696891
metab_100001743	tryptophan betaine		Amino Acid	Tryptophan Metabolism	genus.CHKCI001	0.138163	0.0967994	0.153841	922	0.696891
metab_100006369	N-carbamoylalanine		Amino Acid	Alanine and Aspartate Metabolism	Species.muciniphila	0.0108135	0.0075762	0.153846	922	0.696902
metab_100001198	myristoleate (14:1n5)		Lipid	Long Chain Monounsaturated Fatty Acid	genus.Holdemania	-0.024217	0.0169672	0.153851	922	0.696905
metab_100001604	hydroquinone sulfate		Xenobiotics	Drug - Topical Agents	genus.Actinomyces	0.0643516	0.0450882	0.153863	922	0.696905
metab_100002126	16a-hydroxy DHEA 3-sulfate		Lipid	Androgenic Steroids	genus.Intestinibacter	-0.0149609	0.0104823	0.153856	922	0.696905
metab_100005717	1-palmitoyl-GPG (16:0)*		Lipid	Lysophospholipid	genus.Ruminococcus	-0.0120993	0.00847764	0.153871	922	0.696905
metab_100006105	4-methylguaiacol sulfate		Xenobiotics	Benzoate Metabolism	family.Carnobacteriaceae	-0.0848053	0.0594194	0.153864	922	0.696905
metab_100006108	phenylacetylcarnitine		Peptide	Acetylated Peptides	genus.Megasphaera	-0.03802	0.0266392	0.153868	922	0.696905
metab_100008928	2-hydroxybutyrate/2-hydroxyisobutyrate		Amino Acid	Glutathione Metabolism	Species.succinatutens	0.0134015	0.00938976	0.153862	922	0.696905
metab_100008952	1-palmitoleoylglycerol (16:1)*		Lipid	Monoacylglycerol	Species.sedimentorum	0.0266609	0.0186801	0.153862	922	0.696905
metab_100015632	N-stearoyl-sphingadienine (d18:2/18:0)*		Lipid	Ceramides	genus.TM7x	-0.0212732	0.0149052	0.153864	922	0.696905
metab_100021093	taurochenodeoxycholic acid 3-sulfate		Lipid	Secondary Bile Acid Metabolism	order.Verrucomicrobiales	-0.0210866	0.0147747	0.15387	922	0.696905
metab_100021707	3-bromo-5-chloro-2,6-dihydroxybenzoic acid*		Xenobiotics	Chemical	Species.faecium	-0.0144175	0.0101019	0.153872	922	0.696905
metab_1026	phosphoethanolamine		Lipid	Phospholipid Metabolism	genus.Haemophilus	0.0151909	0.0106435	0.153859	922	0.696905
metab_1114	3-aminoisobutyrate		Nucleotide	Pyrimidine Metabolism, Thymine containing	Species.intestinalis	-0.0102047	0.00715014	0.153871	922	0.696905
metab_229	arachidonate (20:4n6)		Lipid	Long Chain Polyunsaturated Fatty Acid (n3 and n6)	Species.togonis	0.032863	0.0230257	0.153865	922	0.696905
metab_561	glutamate		Amino Acid	Glutamate Metabolism	family.Saccharimonadaceae	0.0224464	0.0157272	0.153864	922	0.696905
metab_806	dimethylglycine		Amino Acid	Glycine, Serine and Threonine Metabolism	genus.Phocea	-0.0253981	0.0177947	0.153849	922	0.696905
metab_999921319	X - 21319		NA	NA	genus.Candidatus.Soleaferrea	0.0252284	0.0176764	0.153863	922	0.696905
metab_100001611	3beta,7alpha-dihydroxy-5-cholestenoate		Lipid	Sterol	Species.fragilis	0.0111973	0.00784566	0.153875	922	0.696907
metab_55	1-methylnicotinamide		Cofactors and Vitamins	Nicotinate and Nicotinamide Metabolism	Species.evryensis	-0.0464225	0.0325272	0.153876	922	0.696907
metab_100015727	ceramide (d16:1/24:1, d18:1/22:1)*		Lipid	Ceramides	genus.UCG.005	0.0138814	0.00972647	0.153879	922	0.696916
metab_100001269	campesterol		Lipid	Sterol	class.Actinobacteria	0.0139704	0.00978894	0.153885	922	0.696924
metab_100020419	1-carboxyethylphenylalanine	N-lactoyl phenylalanine	Amino Acid	Phenylalanine Metabolism	family.Acidaminococcaceae	-0.00896535	0.00628197	0.153886	922	0.696924
metab_999924462	X - 24462		NA	NA	class.Bacilli	-0.0224793	0.015751	0.153885	922	0.696924
metab_100015837	arachidonoylcarnitine (C20:4)		Lipid	Fatty Acid Metabolism (Acyl Carnitine, Polyunsaturated)	Species.stercoris	0.0101887	0.00713919	0.153887	922	0.696925
metab_999912407	X - 12407		NA	NA	Species.faecis.1	-0.0919986	0.0644637	0.153891	922	0.696935
metab_100001425	5,6-dihydrouridine		Nucleotide	Pyrimidine Metabolism, Uracil containing	Species.plebeius	-0.0064677	0.00453197	0.153895	922	0.696938
metab_100003260	carboxyethyl-GABA		Amino Acid	Glutamate Metabolism	Species.caccae.1	-0.0306102	0.0214488	0.153894	922	0.696938
metab_999918888	X - 18888		NA	NA	family.Enterococcaceae	0.0230971	0.0161845	0.153898	922	0.696945
metab_999924306	X - 24306		NA	NA	Species.ramosum	-0.0182915	0.0128172	0.1539	922	0.696946
metab_100001073	androsterone sulfate		Lipid	Androgenic Steroids	Species.minuta	-0.0838886	0.0587832	0.153906	922	0.69697
metab_1090	bilirubin (Z,Z)		Cofactors and Vitamins	Hemoglobin and Porphyrin Metabolism	family.Erysipelotrichaceae	-0.0120899	0.00847181	0.15391	922	0.696972
metab_535	uridine		Nucleotide	Pyrimidine Metabolism, Uracil containing	genus.Merdibacter	-0.0103798	0.0072735	0.15391	922	0.696972
metab_100022013	tetrahydrocortisol glucuronide		Lipid	Corticosteroids	Species.stercoris.1	0.0121252	0.00849663	0.153914	922	0.696976
metab_999912906	X - 12906		NA	NA	genus.Limosilactobacillus	-0.0180586	0.0126544	0.153913	922	0.696976
metab_439	stearate (18:0)		Lipid	Long Chain Saturated Fatty Acid	Species.thetaiotaomicron	0.00906561	0.00635272	0.153918	922	0.696989
metab_100015623	lactosyl-N-behenoyl-sphingosine (d18:1/22:0)*		Lipid	Lactosylceramides (LCER)	genus.Butyricicoccus	-0.0106596	0.00746975	0.153922	922	0.696994
metab_100015632	N-stearoyl-sphingadienine (d18:2/18:0)*		Lipid	Ceramides	genus.Flavonifractor	0.0143697	0.0100697	0.153922	922	0.696994
metab_100001540	glutamine_degradant*		Partially Characterized Molecules	Partially Characterized Molecules	genus.Faecalibacterium	0.0208549	0.0146143	0.153926	922	0.696997
metab_100002488	isoursodeoxycholate		Lipid	Secondary Bile Acid Metabolism	genus..Bacteroides..pectinophilus.group	-0.0497556	0.034867	0.153928	922	0.696997
metab_999925810	X - 25810		NA	NA	genus.CHKCI001	0.0488789	0.0342525	0.153927	922	0.696997
metab_100006260	6-hydroxyindole sulfate		Xenobiotics	Chemical	phylum.Proteobacteria	0.0151702	0.0106308	0.153931	922	0.697005
metab_180	linoleate (18:2n6)		Lipid	Long Chain Polyunsaturated Fatty Acid (n3 and n6)	genus.Butyricimonas	0.020164	0.0141304	0.153932	922	0.697005
metab_100005996	octadecenedioylcarnitine (C18:1-DC)*		Lipid	Fatty Acid Metabolism (Acyl Carnitine, Dicarboxylate)	family.Succinivibrionaceae	-0.0409453	0.0286939	0.153939	922	0.697023
metab_100006051	myristoleoylcarnitine (C14:1)*		Lipid	Fatty Acid Metabolism (Acyl Carnitine, Monounsaturated)	Species.salyersiae	0.0241885	0.016951	0.153941	922	0.697023
metab_273	cortisone		Lipid	Corticosteroids	Species.cutis	-0.0258542	0.0181183	0.15394	922	0.697023
metab_100001994	androstenediol (3beta,17beta) disulfate (2)		Lipid	Androgenic Steroids	genus.Lachnospiraceae.NK4A136.group	0.015403	0.0107944	0.153949	922	0.697052
metab_100001051	1-methylhistidine		Amino Acid	Histidine Metabolism	order.Bacillales	-0.0426497	0.0298894	0.153955	922	0.697066
metab_999912830	X - 12830		NA	NA	genus.Lachnospiraceae.UCG.010	0.0224495	0.0157329	0.153955	922	0.697066
metab_100008955	tricosanoyl sphingomyelin (d18:1/23:0)*		Lipid	Sphingomyelins	genus.Sanguibacteroides	-0.0382019	0.0267724	0.153957	922	0.697068
metab_100003271	beta-citrylglutamate		Amino Acid	Glutamate Metabolism	Species.virosa	-0.017828	0.0124943	0.153963	922	0.697088
metab_100001425	5,6-dihydrouridine		Nucleotide	Pyrimidine Metabolism, Uracil containing	class.Negativicutes	-0.00589171	0.00412916	0.153973	922	0.697109
metab_100003001	1-(1-enyl-stearoyl)-GPE (P-18:0)*		Lipid	Lysoplasmalogen	genus.Coprococcus	0.0135506	0.00949676	0.15397	922	0.697109
metab_100005403	etiocholanolone glucuronide		Lipid	Androgenic Steroids	Species.stercoris	-0.0183493	0.01286	0.153974	922	0.697109
metab_100015840	dihomo-linolenoylcarnitine (C20:3n3 or 6)*		Lipid	Fatty Acid Metabolism (Acyl Carnitine, Polyunsaturated)	Species.crossotus	-0.00854827	0.00599094	0.153969	922	0.697109
metab_1526	1-palmitoyl-2-oleoyl-GPE (16:0/18:1)		Lipid	Phosphatidylethanolamine (PE)	genus.Subdoligranulum	-0.0213744	0.0149802	0.153976	922	0.697109
metab_999911381	X - 11381		NA	NA	genus.Succiniclasticum	-0.0199309	0.0139685	0.153976	922	0.697109
metab_100002528	sulfate*		Xenobiotics	Chemical	genus.Colidextribacter	-0.00878551	0.00615741	0.153983	922	0.697131
metab_999921442	X - 21442		NA	NA	Species.porcorum	0.100092	0.070151	0.153986	922	0.69714
metab_100001405	1-methylxanthine		Xenobiotics	Xanthine Metabolism	Species.xylaniphila	-0.0716159	0.0501936	0.15399	922	0.697152
metab_100000437	theophylline		Xenobiotics	Xanthine Metabolism	genus.Flavonifractor	-0.0257605	0.018055	0.153995	922	0.697153
metab_999918887	X - 18887		NA	NA	family.Clostridiaceae	0.00949337	0.00665372	0.153995	922	0.697153
metab_999924328	X - 24328		NA	NA	genus.Colidextribacter	0.0144823	0.0101504	0.153995	922	0.697153
metab_100001145	3-hydroxysebacate		Lipid	Fatty Acid, Monohydroxy	genus.Ruminococcus	-0.0182628	0.0128002	0.154001	922	0.69716
metab_100001743	tryptophan betaine		Amino Acid	Tryptophan Metabolism	Species.equolifaciens	0.054083	0.0379062	0.154001	922	0.69716
metab_999911880	X - 11880		NA	NA	genus.Lachnoclostridium	-0.0171948	0.0120516	0.153999	922	0.69716
metab_100009045	phenylacetylglutamate		Peptide	Acetylated Peptides	genus.UC5.1.2E3	-0.0282896	0.0198287	0.154018	922	0.697207
metab_100020515	2-naphthol sulfate		Xenobiotics	Chemical	Species.eggerthii	-0.0217122	0.0152184	0.154015	922	0.697207
metab_999918899	X - 18899		NA	NA	genus.Eisenbergiella	-0.0177134	0.0124155	0.154015	922	0.697207
metab_999921442	X - 21442		NA	NA	Species.sedimentorum	-0.0468505	0.0328383	0.154017	922	0.697207
metab_376	isoleucine		Amino Acid	Leucine, Isoleucine and Valine Metabolism	Species.tanakaei	-0.0244602	0.0171447	0.154021	922	0.697215
metab_999911880	X - 11880		NA	NA	family.Acidaminococcaceae	-0.0114649	0.00803614	0.154027	922	0.697235
metab_100000265	kynurenine		Amino Acid	Tryptophan Metabolism	order.Actinomycetales	-0.0261719	0.0183449	0.15403	922	0.697242
metab_100006642	glycodeoxycholate 3-sulfate		Lipid	Secondary Bile Acid Metabolism	order.Coriobacteriales	-0.027105	0.0189993	0.154037	922	0.697247
metab_100020478	dodecadienoate (12:2)*		Lipid	Fatty Acid, Dicarboxylate	genus.Holdemania	-0.0201718	0.0141394	0.154033	922	0.697247
metab_1104	methyl indole-3-acetate		Xenobiotics	Food Component/Plant	family.Succinivibrionaceae	-0.0462889	0.0324463	0.154037	922	0.697247
metab_999912407	X - 12407		NA	NA	order.Actinomycetales	-0.078811	0.0552425	0.154036	922	0.697247
metab_100000998	citramalate		Amino Acid	Glutamate Metabolism	genus.Bilophila	-0.016493	0.0115609	0.154042	922	0.69725
metab_100001806	o-cresol sulfate		Xenobiotics	Benzoate Metabolism	genus.Leuconostoc	-0.0949703	0.06657	0.154039	922	0.69725
metab_100002356	(16 or 17)-methylstearate (a19:0 or i19:0)		Lipid	Fatty Acid, Branched	family.Family.XI	-0.0367409	0.0257541	0.154045	922	0.69725
metab_100010922	linoleoyl-arachidonoyl-glycerol (18:2/20:4) [1]*		Lipid	Diacylglycerol	genus.Dielma	0.0753856	0.0528423	0.154042	922	0.69725
metab_999911795	X - 11795		NA	NA	order.Saccharimonadales	0.0266735	0.0186972	0.154045	922	0.69725
metab_100010895	2'-O-methylcytidine		Nucleotide	Pyrimidine Metabolism, Cytidine containing	Species.equolifaciens	-0.0176466	0.0123697	0.154047	922	0.697252
metab_100001511	1-palmitoleoyl-GPC (16:1)*		Lipid	Lysophospholipid	family.Succinivibrionaceae	-0.0389938	0.0273339	0.154054	922	0.697259
metab_100021666	branched-chain, straight-chain, or cyclopropyl 10:1 fatty acid (1)*		Partially Characterized Molecules	Partially Characterized Molecules	genus.Anaerosporobacter	0.0404584	0.0283606	0.154054	922	0.697259
metab_1001	trans-4-hydroxyproline		Amino Acid	Urea cycle; Arginine and Proline Metabolism	genus.Ruminococcus	-0.0126211	0.00884719	0.154055	922	0.697259
metab_999923636	X - 23636		NA	NA	genus.Lachnospiraceae.UCG.009	-0.0260451	0.0182571	0.154055	922	0.697259
metab_100001635	ectoine		Xenobiotics	Chemical	Species.cutis	-0.0624182	0.0437543	0.154058	922	0.697263
metab_999912729	X - 12729		NA	NA	genus.Fusicatenibacter	0.0282252	0.0197857	0.154063	922	0.697263
metab_999921442	X - 21442		NA	NA	genus.Lachnospiraceae.UCG.003	-0.0583987	0.0409373	0.154063	922	0.697263
metab_999921834	X - 21834		NA	NA	genus.Christensenellaceae.R.7.group	0.0243865	0.0170948	0.154063	922	0.697263
metab_999925810	X - 25810		NA	NA	genus.Enterobacter	-0.0367949	0.0257929	0.154061	922	0.697263
metab_100006644	taurodeoxycholic acid 3-sulfate		Lipid	Secondary Bile Acid Metabolism	order.Gastranaerophilales	0.0276165	0.0193593	0.154068	922	0.697271
metab_999925172	X - 25172		NA	NA	class.Desulfovibrionia	-0.0138448	0.00970526	0.154068	922	0.697271
metab_100000841	oxalate (ethanedioate)		Cofactors and Vitamins	Ascorbate and Aldarate Metabolism	family.Erysipelotrichaceae	-0.00953859	0.00668667	0.154073	922	0.697285
metab_100008984	1-palmitoyl-2-palmitoleoyl-GPC (16:0/16:1)*		Lipid	Phosphatidylcholine (PC)	genus.Alistipes	-0.0141125	0.00989314	0.154077	922	0.697285
metab_999924243	X - 24243		NA	NA	family.Lactobacillaceae	0.021571	0.0151217	0.154077	922	0.697285
metab_999924546	X - 24546		NA	NA	genus.Parabacteroides	0.0176622	0.0123815	0.154076	922	0.697285
metab_100006051	myristoleoylcarnitine (C14:1)*		Lipid	Fatty Acid Metabolism (Acyl Carnitine, Monounsaturated)	genus.Anaerostipes	0.021571	0.0151222	0.154091	922	0.697286
metab_100006260	6-hydroxyindole sulfate		Xenobiotics	Chemical	Species.muciniphila	0.012073	0.00846364	0.154089	922	0.697286
metab_100006620	nonanoylcarnitine (C9)		Lipid	Fatty Acid Metabolism (Acyl Carnitine, Medium Chain)	genus.Marvinbryantia	0.0116725	0.00818267	0.15408	922	0.697286
metab_100008915	1-palmitoyl-2-docosahexaenoyl-GPC (16:0/22:6)		Lipid	Phosphatidylcholine (PC)	genus.Ruminococcus	-0.00957022	0.00670916	0.154092	922	0.697286
metab_100020423	1-carboxyethylvaline	N-lactoyl valine	Amino Acid	Leucine, Isoleucine and Valine Metabolism	Species.equolifaciens	0.0200592	0.0140623	0.154089	922	0.697286
metab_1021	5-oxoproline		Amino Acid	Glutathione Metabolism	genus.Erysipelotrichaceae.UCG.003	0.00647808	0.0045414	0.154089	922	0.697286
metab_1105	alpha-tocopherol		Cofactors and Vitamins	Tocopherol Metabolism	order.Flavobacteriales	0.0214367	0.0150279	0.154087	922	0.697286
metab_1648	taurocholate		Lipid	Primary Bile Acid Metabolism	genus.Shuttleworthia	0.0289942	0.0203261	0.15409	922	0.697286
metab_189	N6,N6,N6-trimethyllysine		Amino Acid	Lysine Metabolism	genus.Lachnospiraceae.UCG.001	0.0141542	0.00992272	0.154092	922	0.697286
metab_999914939	X - 14939		NA	NA	family.Erysipelotrichaceae	-0.0139506	0.00977981	0.154085	922	0.697286
metab_100003169	isoleucylglycine		Peptide	Dipeptide	family.Synergistaceae	0.0202701	0.0142104	0.154094	922	0.697286
metab_100002154	ergothioneine		Xenobiotics	Food Component/Plant	family.Synergistaceae	-0.0544937	0.038203	0.154097	922	0.697291
metab_100000870	saccharin		Xenobiotics	Food Component/Plant	order.Synergistales	-0.0874119	0.0612825	0.154111	922	0.697293
metab_100001392	laurylcarnitine (C12)		Lipid	Fatty Acid Metabolism (Acyl Carnitine, Medium Chain)	Species.merdae	0.011509	0.00806869	0.15411	922	0.697293
metab_100001551	1-arachidonoyl-GPC (20:4n6)*		Lipid	Lysophospholipid	Species.anginosus	0.049733	0.0348664	0.154108	922	0.697293
metab_100002910	1-methyl-5-imidazoleacetate		Amino Acid	Histidine Metabolism	genus.Dielma	-0.116726	0.0818344	0.154115	922	0.697293
metab_100002951	eicosanedioate (C20-DC)		Lipid	Fatty Acid, Dicarboxylate	genus.CAG.352	0.00798554	0.00559835	0.154101	922	0.697293
metab_100002989	oleoyl-linoleoyl-glycerol (18:1/18:2) [1]		Lipid	Diacylglycerol	genus.NK4A214.group	0.0139959	0.00981199	0.154102	922	0.697293
metab_100004083	glycohyocholate		Lipid	Secondary Bile Acid Metabolism	Species.tayi	0.0356564	0.0249983	0.154118	922	0.697293
metab_100009130	1-oleoyl-2-docosahexaenoyl-GPC (18:1/22:6)*		Lipid	Phosphatidylcholine (PC)	genus.Eubacterium	-0.0245142	0.0171863	0.154108	922	0.697293
metab_100022013	tetrahydrocortisol glucuronide		Lipid	Corticosteroids	Species.glucerasea	0.0246322	0.017269	0.154109	922	0.697293
metab_100022127	tetrahydrocortisone glucuronide (5)		Lipid	Corticosteroids	Species.caccae.1	-0.0499824	0.035041	0.154105	922	0.697293
metab_1342	3-methoxytyrosine		Amino Acid	Tyrosine Metabolism	genus.Ligilactobacillus	-0.0124195	0.00870678	0.154099	922	0.697293
metab_144	4-hydroxyphenylacetate		Amino Acid	Phenylalanine Metabolism	genus.Dialister	0.0109809	0.00769858	0.154117	922	0.697293
metab_197	S-adenosylhomocysteine (SAH)		Amino Acid	Methionine, Cysteine, SAM and Taurine Metabolism	Species.intestinalis.2	0.0117042	0.00820569	0.154117	922	0.697293
metab_356	cortisol		Lipid	Corticosteroids	order.DTU014	-0.0280402	0.0196584	0.154113	922	0.697293
metab_100000580	1,5-anhydroglucitol (1,5-AG)		Carbohydrate	Glycolysis, Gluconeogenesis, and Pyruvate Metabolism	Species.merdae	0.00949556	0.00665732	0.154123	922	0.697301
metab_100009026	behenoyl dihydrosphingomyelin (d18:0/22:0)*		Lipid	Dihydrosphingomyelins	Species.piger	0.0340756	0.0238902	0.154122	922	0.697301
metab_999910458	X - 10458		NA	NA	Species.sedimentorum	0.0162639	0.0114027	0.154125	922	0.697305
metab_100015962	N,N,N-trimethyl-5-aminovalerate		Amino Acid	Lysine Metabolism	Species.pectinilyticus	-0.0168327	0.0118015	0.154128	922	0.69731
metab_100020833	2-ketocaprylate		Amino Acid	Leucine, Isoleucine and Valine Metabolism	genus.Oribacterium	0.0283509	0.0198771	0.154131	922	0.697318
metab_100002014	5alpha-pregnan-3beta,20alpha-diol monosulfate (2)		Lipid	Progestin Steroids	order.RF39	0.0193069	0.0135364	0.154135	922	0.697319
metab_100005418	17alpha-hydroxypregnanolone glucuronide		Lipid	Pregnenolone Steroids	Species.salivarius	-0.0336234	0.023574	0.154136	922	0.697319
metab_999917325	X - 17325		NA	NA	family..Clostridium..methylpentosum.group	0.0392913	0.0275479	0.154136	922	0.697319
metab_100000295	tartarate		Xenobiotics	Food Component/Plant	Species.intestinalis.1	-0.0275536	0.0193191	0.15415	922	0.697341
metab_100001994	androstenediol (3beta,17beta) disulfate (2)		Lipid	Androgenic Steroids	Species.pamelaeae	-0.0427107	0.029946	0.154144	922	0.697341
metab_100004295	2-piperidinone		Xenobiotics	Food Component/Plant	Species.eggerthii	-0.0224259	0.0157237	0.154148	922	0.697341
metab_100022007	bilirubin degradation product, C17H18N2O4 (3)**		Partially Characterized Molecules	Partially Characterized Molecules	family.Lachnospiraceae	-0.0474958	0.0333014	0.15415	922	0.697341
metab_1084	N-acetylvaline		Amino Acid	Leucine, Isoleucine and Valine Metabolism	family..Clostridium..methylpentosum.group	-0.0106322	0.00745471	0.154149	922	0.697341
metab_999911847	X - 11847		NA	NA	family.Sutterellaceae	0.0329333	0.0230909	0.154148	922	0.697341
metab_100020478	dodecadienoate (12:2)*		Lipid	Fatty Acid, Dicarboxylate	genus.Pygmaiobacter	0.0379739	0.0266253	0.154152	922	0.697344
metab_1518	N-palmitoyl-sphingosine (d18:1/16:0)		Lipid	Ceramides	family.Sutterellaceae	-0.00996611	0.00698776	0.154155	922	0.69735
metab_100002185	indole-3-carboxylate		Amino Acid	Tryptophan Metabolism	Species.massiliensis.9	-0.0312758	0.0219294	0.15416	922	0.697366
metab_100008919	1-(1-enyl-stearoyl)-2-oleoyl-GPE (P-18:0/18:1)		Lipid	Plasmalogen	order.Peptococcales	0.014553	0.0102041	0.154165	922	0.697373
metab_100020203	3-hydroxystachydrine*		Xenobiotics	Food Component/Plant	Species.massiliensis.5	-0.10207	0.0715683	0.154166	922	0.697373
metab_999915245	X - 15245		NA	NA	Species.indistinctus	-0.0275769	0.019336	0.154165	922	0.697373
metab_100003397	trimethylamine N-oxide		Lipid	Phospholipid Metabolism	genus.Lactobacillus	0.0185816	0.013029	0.15417	922	0.697376
metab_100004322	2-aminophenol sulfate		Xenobiotics	Food Component/Plant	genus.Klebsiella	-0.0378706	0.0265541	0.154171	922	0.697376
metab_100009014	1-(1-enyl-palmitoyl)-2-arachidonoyl-GPC (P-16:0/20:4)*		Lipid	Plasmalogen	genus.Limosilactobacillus	0.0147576	0.0103478	0.154171	922	0.697376
metab_100015751	glycosyl ceramide (d18:1/23:1, d17:1/24:1)*		Lipid	Hexosylceramides (HCER)	family.Veillonellaceae	-0.00989987	0.00694167	0.154176	922	0.697389
metab_100020211	3-hydroxybutyroylglycine**		Lipid	Fatty Acid Metabolism (Acyl Glycine)	genus.Enterobacter	-0.0507633	0.0355947	0.154177	922	0.697389
metab_100006435	N-acetylglucosamine/N-acetylgalactosamine		Carbohydrate	Aminosugar Metabolism	genus.Mogibacterium	-0.0160924	0.0112841	0.154186	922	0.697394
metab_100015681	palmitoleoyl-arachidonoyl-glycerol (16:1/20:4) [2]*		Lipid	Diacylglycerol	family.Christensenellaceae	-0.0219548	0.0153949	0.154189	922	0.697394
metab_100015792	sphingomyelin (d18:1/25:0, d19:0/24:1, d20:1/23:0, d19:1/24:0)*		Lipid	Sphingomyelins	Species.merdae	0.0108101	0.00758017	0.154189	922	0.697394
metab_100015965	ethyl alpha-glucopyranoside		Xenobiotics	Food Component/Plant	Species.secundus	0.0584856	0.0410107	0.154189	922	0.697394
metab_100021538	dibutyl sulfosuccinate		Xenobiotics	Chemical	genus.Faecalitalea	0.0200886	0.0140861	0.15418	922	0.697394
metab_512	taurine		Amino Acid	Methionine, Cysteine, SAM and Taurine Metabolism	family.Oscillospiraceae	0.01651	0.0115768	0.154181	922	0.697394
metab_999911299	X - 11299		NA	NA	Species.formicigenerans	0.0352611	0.0247253	0.154186	922	0.697394
metab_999923974	X - 23974		NA	NA	Species.rubiinfantis	0.0253778	0.0177952	0.154191	922	0.697395
metab_100001151	butyrylglycine		Lipid	Fatty Acid Metabolism (also BCAA Metabolism)	genus.Christensenellaceae.R.7.group	0.0114029	0.00799616	0.154204	922	0.697397
metab_100001391	stearoylcarnitine (C18)		Lipid	Fatty Acid Metabolism (Acyl Carnitine, Long Chain Saturated)	genus.NK4A214.group	0.0105677	0.00741064	0.154216	922	0.697397
metab_100001485	gamma-glutamylisoleucine*		Peptide	Gamma-glutamyl Amino Acid	genus.Sutterella	-0.00979254	0.00686688	0.154204	922	0.697397
metab_100001590	isobutyrylglycine		Amino Acid	Leucine, Isoleucine and Valine Metabolism	Species.butyriciproducens	-0.0282972	0.0198428	0.154199	922	0.697397
metab_100001856	1-stearoyl-2-oleoyl-GPE (18:0/18:1)		Lipid	Phosphatidylethanolamine (PE)	order.Verrucomicrobiales	0.0136425	0.00956653	0.154201	922	0.697397
metab_100001950	bilirubin (E,E)*		Cofactors and Vitamins	Hemoglobin and Porphyrin Metabolism	genus.Erysipelotrichaceae.UCG.003	0.0122653	0.00860102	0.15421	922	0.697397
metab_100002094	gamma-CEHC		Cofactors and Vitamins	Tocopherol Metabolism	genus.Actinomyces	-0.0434075	0.0304396	0.154213	922	0.697397
metab_100002462	5-(galactosylhydroxy)-L-lysine		Amino Acid	Lysine Metabolism	order.Clostridiales	0.0107058	0.00750751	0.154215	922	0.697397
metab_100002514	hydantoin-5-propionate		Amino Acid	Histidine Metabolism	phylum.Proteobacteria	0.0164622	0.011544	0.154209	922	0.697397
metab_100003397	trimethylamine N-oxide		Lipid	Phospholipid Metabolism	order.DTU014	-0.0538877	0.0377892	0.154217	922	0.697397
metab_100004575	N2,N5-diacetylornithine		Amino Acid	Urea cycle; Arginine and Proline Metabolism	genus.Oscillospira	-0.0130065	0.00912072	0.154209	922	0.697397
metab_100019972	dodecenedioate (C12:1-DC)*		Lipid	Fatty Acid, Dicarboxylate	Species.obesi	0.0136056	0.00954063	0.1542	922	0.697397
metab_100020819	glycoursodeoxycholic acid sulfate (1)		Lipid	Secondary Bile Acid Metabolism	genus.Lachnoclostridium	0.0290983	0.0204049	0.154207	922	0.697397
metab_563	glutamine		Amino Acid	Glutamate Metabolism	genus.Granulicatella	-0.0259499	0.0181971	0.154207	922	0.697397
metab_999921796	X - 21796		NA	NA	family.vadinBE97	-0.0316573	0.0221991	0.154202	922	0.697397
metab_999922776	X - 22776		NA	NA	order.Monoglobales	-0.0107702	0.00755226	0.154195	922	0.697397
metab_999924456	X - 24456		NA	NA	order.Lachnospirales	-0.0307379	0.021555	0.154214	922	0.697397
metab_235	2-hydroxyphenylacetate		Amino Acid	Phenylalanine Metabolism	genus.Weissella	-0.0410969	0.0288197	0.15422	922	0.697404
metab_100004322	2-aminophenol sulfate		Xenobiotics	Food Component/Plant	family..Eubacterium..coprostanoligenes.group	0.03164	0.0221882	0.154225	922	0.697421
metab_100001267	piperine		Xenobiotics	Food Component/Plant	genus..Eubacterium..siraeum.group	-0.0267191	0.0187376	0.154231	922	0.697425
metab_100010923	linoleoyl-arachidonoyl-glycerol (18:2/20:4) [2]*		Lipid	Diacylglycerol	genus.Olsenella	0.0297734	0.0208795	0.15423	922	0.697425
metab_100015640	N-palmitoylserine		Lipid	Endocannabinoid	family.Coriobacteriales.Incertae.Sedis	0.00957945	0.00671786	0.154229	922	0.697425
metab_999924475	X - 24475		NA	NA	genus.Blautia	-0.0574957	0.0403208	0.154232	922	0.697425
metab_100001149	3-methylcrotonylglycine		Amino Acid	Leucine, Isoleucine and Valine Metabolism	Species.edouardi	-0.00781544	0.00548088	0.154235	922	0.697432
metab_100001569	1-oleoyl-GPE (18:1)		Lipid	Lysophospholipid	Species.succinatutens	-0.0152181	0.0106724	0.154241	922	0.697438
metab_100005384	O-sulfo-L-tyrosine		Xenobiotics	Chemical	genus..Ruminococcus..torques.group	0.012887	0.00903759	0.154239	922	0.697438
metab_100015834	lignoceroylcarnitine (C24)*		Lipid	Fatty Acid Metabolism (Acyl Carnitine, Long Chain Saturated)	genus.Odoribacter	-0.0117903	0.00826882	0.154255	922	0.697438
metab_100019981	heptenedioate (C7:1-DC)*		Lipid	Fatty Acid, Dicarboxylate	Species.obesi	-0.013242	0.00928676	0.154249	922	0.697438
metab_100020427	1-carboxyethylisoleucine	N-lactoyl isoleucine	Amino Acid	Leucine, Isoleucine and Valine Metabolism	Species.filiformis	0.0256462	0.0179863	0.154254	922	0.697438
metab_100020496	sulfate of piperine metabolite C16H19NO3 (2)*		Xenobiotics	Food Component/Plant	phylum.Patescibacteria	0.0390252	0.0273688	0.154249	922	0.697438
metab_1258	anthranilate		Amino Acid	Tryptophan Metabolism	order.DTU014	-0.0287972	0.0201961	0.154253	922	0.697438
metab_158	5,6-dihydrothymine		Nucleotide	Pyrimidine Metabolism, Thymine containing	genus.Paraprevotella	-0.00673719	0.00472491	0.154252	922	0.697438
metab_331	gamma-glutamylglutamate		Peptide	Gamma-glutamyl Amino Acid	Species.succinatiphilus	-0.0350555	0.0245848	0.154248	922	0.697438
metab_823	pyruvate		Carbohydrate	Glycolysis, Gluconeogenesis, and Pyruvate Metabolism	genus.Alistipes	-0.0128782	0.00903153	0.154244	922	0.697438
metab_999921442	X - 21442		NA	NA	genus.Faecalibacterium	0.0472012	0.0331024	0.154244	922	0.697438
metab_999926107	X - 26107		NA	NA	Species.coprophilus	0.0215856	0.0151382	0.154247	922	0.697438
metab_100001951	bilirubin (E,Z or Z,E)*		Cofactors and Vitamins	Hemoglobin and Porphyrin Metabolism	family..Clostridium..methylpentosum.group	-0.0197181	0.0138291	0.154263	922	0.697462
metab_100009227	1-linoleoyl-GPG (18:2)*		Lipid	Lysophospholipid	Species.massiliensis.5	-0.0263083	0.018451	0.154263	922	0.697462
metab_1538	stearoyl sphingomyelin (d18:1/18:0)		Lipid	Sphingomyelins	Species.angulatum	0.0198073	0.0138916	0.154265	922	0.697462
metab_313	sphinganine		Lipid	Sphingolipid Synthesis	Species.putredinis	-0.00910665	0.00638687	0.154266	922	0.697462
metab_100003892	lanthionine		Amino Acid	Methionine, Cysteine, SAM and Taurine Metabolism	family.Family.XI	-0.0429798	0.0301439	0.154271	922	0.697476
metab_100009007	1-(1-enyl-palmitoyl)-2-oleoyl-GPC (P-16:0/18:1)*		Lipid	Plasmalogen	genus.Haemophilus	0.0139042	0.00975176	0.154272	922	0.697476
metab_100000406	ribitol		Carbohydrate	Pentose Metabolism	Species.ihumii	0.0215981	0.0151482	0.154281	922	0.697488
metab_100001040	1-linoleoylglycerol (18:2)		Lipid	Monoacylglycerol	Species.lenta	-0.0253274	0.0177644	0.154293	922	0.697488
metab_100006378	N-acetylkynurenine (2)		Amino Acid	Tryptophan Metabolism	family.UCG.010	-0.0150753	0.0105736	0.154292	922	0.697488
metab_100009407	pimeloylcarnitine/3-methyladipoylcarnitine (C7-DC)		Lipid	Fatty Acid Metabolism (Acyl Carnitine, Dicarboxylate)	phylum.Firmicutes	-0.0397475	0.0278779	0.154285	922	0.697488
metab_100010941	linoleoyl-linoleoyl-glycerol (18:2/18:2) [1]*		Lipid	Diacylglycerol	Species.mitsuokai	0.0334151	0.023437	0.154294	922	0.697488
metab_100015752	glycosyl-N-(2-hydroxynervonoyl)-sphingosine (d18:1/24:1(2OH))*		Lipid	Hexosylceramides (HCER)	family.Actinomycetaceae	-0.0371709	0.0260702	0.154278	922	0.697488
metab_100015966	carotene diol (1)		Cofactors and Vitamins	Vitamin A Metabolism	genus.Lachnospira	0.0128593	0.00901935	0.154293	922	0.697488
metab_100020004	3-carboxy-4-methyl-5-pentyl-2-furanpropionate (3-CMPFP)**		Lipid	Fatty Acid, Dicarboxylate	family.Carnobacteriaceae	-0.0391275	0.0274436	0.154294	922	0.697488
metab_1021	5-oxoproline		Amino Acid	Glutathione Metabolism	phylum.Verrucomicrobiota	0.00786868	0.00551899	0.154292	922	0.697488
metab_356	cortisol		Lipid	Corticosteroids	class.Cyanobacteriia	0.0331937	0.023281	0.154282	922	0.697488
metab_999919141	X - 19141		NA	NA	Species.secunda	-0.0448021	0.0314235	0.154291	922	0.697488
metab_999921339	X - 21339		NA	NA	Species.aerofaciens	0.0160575	0.0112621	0.154279	922	0.697488
metab_999924556	X - 24556		NA	NA	Species.finegoldii.1	-0.019921	0.0139719	0.154281	922	0.697488
metab_100001613	tetradecanedioate (C14-DC)		Lipid	Fatty Acid, Dicarboxylate	Species.wadsworthensis	0.0145694	0.0102189	0.154298	922	0.6975
metab_100001416	orotidine		Nucleotide	Pyrimidine Metabolism, Orotate containing	genus.Solobacterium	-0.024882	0.0174525	0.154307	922	0.697508
metab_100003000	1-(1-enyl-palmitoyl)-GPE (P-16:0)*		Lipid	Lysoplasmalogen	genus.Eisenbergiella	-0.0123471	0.0086603	0.154302	922	0.697508
metab_100008952	1-palmitoleoylglycerol (16:1)*		Lipid	Monoacylglycerol	genus.Incertae.Sedis	-0.0276502	0.019394	0.154304	922	0.697508
metab_100020004	3-carboxy-4-methyl-5-pentyl-2-furanpropionate (3-CMPFP)**		Lipid	Fatty Acid, Dicarboxylate	Species.massiliensis.7	-0.0313292	0.0219748	0.15431	922	0.697508
metab_480	proline		Amino Acid	Urea cycle; Arginine and Proline Metabolism	genus.Enterorhabdus	-0.0109946	0.00771179	0.154311	922	0.697508
metab_999912026	X - 12026		NA	NA	genus.Senegalimassilia	-0.00942621	0.0066117	0.15431	922	0.697508
metab_999917438	X - 17438		NA	NA	family.Lactobacillaceae	0.0156066	0.0109466	0.154305	922	0.697508
metab_100000467	3-indoxyl sulfate		Amino Acid	Tryptophan Metabolism	genus.Catenibacterium	-0.0124227	0.00871359	0.154316	922	0.697526
metab_100009271	(S)-3-hydroxybutyrylcarnitine		Lipid	Fatty Acid Metabolism (Acyl Carnitine, Hydroxy)	genus.Desulfovibrio	0.0114329	0.00801942	0.15432	922	0.697528
metab_999918922	X - 18922		NA	NA	genus.Lachnospiraceae.ND3007.group	0.01314	0.00921679	0.154319	922	0.697528
metab_100001466	3-methylcytidine		Nucleotide	Pyrimidine Metabolism, Cytidine containing	Species.champanellensis	-0.010355	0.00726342	0.154323	922	0.697529
metab_100001609	7-alpha-hydroxy-3-oxo-4-cholestenoate (7-Hoca)		Lipid	Sterol	genus.UCG.007	-0.0160124	0.0112317	0.154322	922	0.697529
metab_872	thymidine		Nucleotide	Pyrimidine Metabolism, Thymine containing	class.Bacteroidia	0.0119312	0.0083691	0.154327	922	0.697542
metab_100000776	palmitoylcarnitine (C16)		Lipid	Fatty Acid Metabolism (Acyl Carnitine, Long Chain Saturated)	Species.secunda	-0.0275868	0.0193511	0.154336	922	0.697547
metab_999917653	X - 17653		NA	NA	genus.Anaeroplasma	-0.0230489	0.0161678	0.154335	922	0.697547
metab_999918913	X - 18913		NA	NA	genus.Sanguibacteroides	0.0519301	0.0364269	0.154336	922	0.697547
metab_999924475	X - 24475		NA	NA	genus.Butyricimonas	-0.0307026	0.0215364	0.154331	922	0.697547
metab_999925343	X - 25343		NA	NA	genus..Ruminococcus..gauvreauii.group	0.0104569	0.00733505	0.154332	922	0.697547
metab_100000039	methionine sulfoxide		Amino Acid	Methionine, Cysteine, SAM and Taurine Metabolism	genus.Odoribacter	-0.0074084	0.00519675	0.15434	922	0.69755
metab_100001102	dodecanedioate (C12-DC)		Lipid	Fatty Acid, Dicarboxylate	order.Gastranaerophilales	0.0207545	0.0145586	0.154339	922	0.69755
metab_100001409	N1-methylinosine		Nucleotide	Purine Metabolism, (Hypo)Xanthine/Inosine containing	genus.Sutterella	0.0100237	0.00703135	0.154341	922	0.69755
metab_100001102	dodecanedioate (C12-DC)		Lipid	Fatty Acid, Dicarboxylate	order.Bacteroidales	0.0282192	0.0197959	0.15436	922	0.697553
metab_100001170	3-hydroxy-2-ethylpropionate		Amino Acid	Leucine, Isoleucine and Valine Metabolism	order.Acidaminococcales	0.00722313	0.005067	0.154357	922	0.697553
metab_100001278	10-heptadecenoate (17:1n7)		Lipid	Long Chain Monounsaturated Fatty Acid	genus.Coriobacteriaceae.UCG.002	-0.0481381	0.0337678	0.154346	922	0.697553
metab_100001405	1-methylxanthine		Xenobiotics	Xanthine Metabolism	family.Veillonellaceae	-0.0176702	0.0123957	0.154361	922	0.697553
metab_100002154	ergothioneine		Xenobiotics	Food Component/Plant	family.Defluviitaleaceae	-0.0291248	0.0204309	0.154357	922	0.697553
metab_100002458	3-methylglutaconate		Amino Acid	Leucine, Isoleucine and Valine Metabolism	Species.clarus	-0.018256	0.0128063	0.15435	922	0.697553
metab_100002911	glycoursodeoxycholate		Lipid	Secondary Bile Acid Metabolism	Species.vulgatus	-0.0222581	0.0156141	0.15436	922	0.697553
metab_100020014	glucuronide of C10H18O2 (7)*		Partially Characterized Molecules	Partially Characterized Molecules	Species.piger	0.0666748	0.046772	0.154355	922	0.697553
metab_2050	eicosapentaenoate (EPA; 20:5n3)		Lipid	Long Chain Polyunsaturated Fatty Acid (n3 and n6)	genus.Finegoldia	-0.0611595	0.0429028	0.154353	922	0.697553
metab_234	aspartate		Amino Acid	Alanine and Aspartate Metabolism	Species.togonis	0.0208618	0.0146342	0.154349	922	0.697553
metab_330	fumarate		Energy	TCA Cycle	genus.Mitsuokella	0.0175664	0.0123229	0.154361	922	0.697553
metab_999917676	X - 17676		NA	NA	genus.Prevotella	-0.0261128	0.0183182	0.15436	922	0.697553
metab_999925265	X - 25265		NA	NA	family.Veillonellaceae	0.00681667	0.00478185	0.154355	922	0.697553
metab_100000997	3-hydroxydecanoate		Lipid	Fatty Acid, Monohydroxy	family.Selenomonadaceae	0.0198938	0.0139561	0.154377	922	0.697603
metab_100004575	N2,N5-diacetylornithine		Amino Acid	Urea cycle; Arginine and Proline Metabolism	genus.Peptococcus	-0.0126727	0.0088902	0.154374	922	0.697603
metab_999911478	X - 11478		NA	NA	genus.Weissella	-0.0529526	0.0371478	0.154376	922	0.697603
metab_100000269	glycerophosphorylcholine (GPC)		Lipid	Phospholipid Metabolism	order.Peptostreptococcales.Tissierellales	0.0148764	0.0104364	0.154381	922	0.697614
metab_100002028	androstenediol (3beta,17beta) monosulfate (1)		Lipid	Androgenic Steroids	genus.Prevotella	-0.0412671	0.0289507	0.154384	922	0.697621
metab_999912851	X - 12851		NA	NA	Species.evryensis	0.100015	0.0701651	0.154387	922	0.697627
metab_100020496	sulfate of piperine metabolite C16H19NO3 (2)*		Xenobiotics	Food Component/Plant	genus.Fusicatenibacter	0.0275522	0.0193293	0.154389	922	0.69763
metab_100001452	isovalerylglycine		Amino Acid	Leucine, Isoleucine and Valine Metabolism	class.Clostridia	-0.0420379	0.0294923	0.154396	922	0.697649
metab_100006294	behenoyl sphingomyelin (d18:1/22:0)*		Lipid	Sphingomyelins	Species.jalaludinii	0.0207874	0.0145837	0.154396	922	0.697649
metab_999924306	X - 24306		NA	NA	genus.Mogibacterium	-0.020525	0.0143997	0.1544	922	0.697658
metab_100003169	isoleucylglycine		Peptide	Dipeptide	Species.timonensis	0.0274735	0.0192747	0.154403	922	0.69766
metab_100015966	carotene diol (1)		Cofactors and Vitamins	Vitamin A Metabolism	genus.Ligilactobacillus	-0.0182006	0.0127691	0.154403	922	0.69766
metab_100004329	sphingomyelin (d18:2/16:0, d18:1/16:1)*		Lipid	Sphingomyelins	family..Eubacterium..coprostanoligenes.group	0.0115152	0.00807887	0.154407	922	0.697661
metab_100006115	arabonate/xylonate		Carbohydrate	Pentose Metabolism	Species.eutactus	0.00946231	0.00663856	0.154405	922	0.697661
metab_563	glutamine		Amino Acid	Glutamate Metabolism	family.Anaerofustaceae	-0.0213144	0.0149538	0.154408	922	0.697661
metab_100015745	glycosyl ceramide (d18:2/24:1, d18:1/24:2)*		Lipid	Hexosylceramides (HCER)	Species.longoviformis	0.0406512	0.0285204	0.154411	922	0.697668
metab_999926111	X - 26111		NA	NA	Species.justesenii	-0.120537	0.0845681	0.154414	922	0.697674
metab_100015839	dihomo-linoleoylcarnitine (C20:2)*		Lipid	Fatty Acid Metabolism (Acyl Carnitine, Polyunsaturated)	order.Desulfovibrionales	-0.00888807	0.00623586	0.154417	922	0.697682
metab_100009030	lactosyl-N-palmitoyl-sphingosine (d18:1/16:0)		Lipid	Lactosylceramides (LCER)	genus.Lachnospiraceae.AC2044.group	0.00993807	0.00697258	0.15442	922	0.697686
metab_100001294	gamma-glutamylglycine		Peptide	Gamma-glutamyl Amino Acid	Species.secundus	-0.0223914	0.0157102	0.154426	922	0.697693
metab_100002024	5alpha-androstan-3beta,17beta-diol monosulfate (2)		Lipid	Androgenic Steroids	Species.disporicum	0.0321658	0.022568	0.154426	922	0.697693
metab_1087	erucate (22:1n9)		Lipid	Long Chain Monounsaturated Fatty Acid	genus.Lachnospira	0.0151362	0.0106198	0.154427	922	0.697693
metab_1528	1-palmitoyl-2-linoleoyl-GPI (16:0/18:2)		Lipid	Phosphatidylinositol (PI)	genus.Succinivibrio	-0.0476059	0.0334008	0.154424	922	0.697693
metab_100000781	hexanoylcarnitine (C6)		Lipid	Fatty Acid Metabolism (Acyl Carnitine, Medium Chain)	Species.hadrus	0.0177972	0.0124883	0.154478	922	0.697705
metab_100000841	oxalate (ethanedioate)		Cofactors and Vitamins	Ascorbate and Aldarate Metabolism	genus.Lactobacillus	-0.0104395	0.00732541	0.154476	922	0.697705
metab_100000841	oxalate (ethanedioate)		Cofactors and Vitamins	Ascorbate and Aldarate Metabolism	genus.Prevotellaceae.NK3B31.group	0.014647	0.0102777	0.154473	922	0.697705
metab_100001034	indoleacetate		Amino Acid	Tryptophan Metabolism	family.Muribaculaceae	0.0150714	0.0105745	0.154434	922	0.697705
metab_100001055	isobutyrylcarnitine (C4)		Amino Acid	Leucine, Isoleucine and Valine Metabolism	genus.Marvinbryantia	0.0148997	0.0104548	0.154461	922	0.697705
metab_100001247	octanoylcarnitine (C8)		Lipid	Fatty Acid Metabolism (Acyl Carnitine, Medium Chain)	genus.Blautia	-0.0339815	0.023844	0.154462	922	0.697705
metab_100001398	3,7-dimethylurate		Xenobiotics	Xanthine Metabolism	genus.Rothia	-0.0832736	0.0584336	0.15448	922	0.697705
metab_100001412	N2,N2-dimethylguanosine		Nucleotide	Purine Metabolism, Guanine containing	family.Erysipelotrichaceae	-0.00875607	0.00614406	0.154471	922	0.697705
metab_100001597	tiglylcarnitine (C5:1-DC)		Amino Acid	Leucine, Isoleucine and Valine Metabolism	Species.tertium	-0.0436667	0.030639	0.15445	922	0.697705
metab_100001989	glycocholenate sulfate*		Lipid	Secondary Bile Acid Metabolism	order.Victivallales	0.033275	0.0233489	0.154473	922	0.697705
metab_100002458	3-methylglutaconate		Amino Acid	Leucine, Isoleucine and Valine Metabolism	family.Butyricicoccaceae	-0.0174541	0.0122466	0.154444	922	0.697705
metab_100002927	S-methylcysteine sulfoxide		Amino Acid	Methionine, Cysteine, SAM and Taurine Metabolism	Species.sobrinus	-0.0512555	0.0359663	0.154481	922	0.697705
metab_100002951	eicosanedioate (C20-DC)		Lipid	Fatty Acid, Dicarboxylate	Species.fermentans	-0.022387	0.0157089	0.154474	922	0.697705
metab_100004083	glycohyocholate		Lipid	Secondary Bile Acid Metabolism	Species.sobrinus	0.0503079	0.0353001	0.154465	922	0.697705
metab_100004326	3-acetylphenol sulfate		Xenobiotics	Chemical	genus.Hafnia.Obesumbacterium	-0.0603081	0.0423138	0.154434	922	0.697705
metab_100004635	methionine sulfone		Amino Acid	Methionine, Cysteine, SAM and Taurine Metabolism	genus.Alloprevotella	0.014049	0.00985764	0.154453	922	0.697705
metab_100006376	3-methoxycatechol sulfate (2)		Xenobiotics	Benzoate Metabolism	family.Victivallaceae	0.0494474	0.0346967	0.15447	922	0.697705
metab_100008977	1-stearoyl-2-arachidonoyl-GPE (18:0/20:4)		Lipid	Phosphatidylethanolamine (PE)	genus.Papillibacter	0.0374297	0.0262647	0.154481	922	0.697705
metab_100009014	1-(1-enyl-palmitoyl)-2-arachidonoyl-GPC (P-16:0/20:4)*		Lipid	Plasmalogen	genus.Lachnospiraceae.UCG.001	0.00750546	0.00526647	0.154467	922	0.697705
metab_100015882	glycosyl ceramide (d18:1/20:0, d16:1/22:0)*		Lipid	Hexosylceramides (HCER)	Species.bacterium.1	-0.00733671	0.00514796	0.15446	922	0.697705
metab_100020004	3-carboxy-4-methyl-5-pentyl-2-furanpropionate (3-CMPFP)**		Lipid	Fatty Acid, Dicarboxylate	genus.Prevotella_9	0.00785408	0.00551107	0.154466	922	0.697705
metab_1002	allantoin		Nucleotide	Purine Metabolism, (Hypo)Xanthine/Inosine containing	genus.Eggerthella	-0.00997632	0.00699973	0.154438	922	0.697705
metab_1102	gamma-glutamyltyrosine		Peptide	Gamma-glutamyl Amino Acid	genus.Granulicatella	-0.0333205	0.023379	0.154441	922	0.697705
metab_1162	N-acetylneuraminate		Carbohydrate	Aminosugar Metabolism	Species.coprocola	0.0102701	0.00720594	0.154443	922	0.697705
metab_272	corticosterone		Lipid	Corticosteroids	Species.uniformis	-0.0159502	0.0111922	0.154475	922	0.697705
metab_275	creatinine		Amino Acid	Creatine Metabolism	genus.Coprobacter	-0.00968787	0.00679765	0.154456	922	0.697705
metab_477	pristanate		Lipid	Fatty Acid, Branched	genus.Terrisporobacter	0.0136629	0.00958722	0.154476	922	0.697705
metab_821	pseudouridine		Nucleotide	Pyrimidine Metabolism, Uracil containing	genus.Bilophila	-0.00657896	0.00461631	0.154463	922	0.697705
metab_999911381	X - 11381		NA	NA	Species.eggerthii	-0.010761	0.00755056	0.154454	922	0.697705
metab_999912812	X - 12812		NA	NA	family.Clostridiaceae	0.0221621	0.0155508	0.154467	922	0.697705
metab_999916964	X - 16964		NA	NA	Species.togonis	-0.0271562	0.0190549	0.154462	922	0.697705
metab_999921310	X - 21310		NA	NA	genus.Colidextribacter	0.00737432	0.00517456	0.154476	922	0.697705
metab_999926107	X - 26107		NA	NA	Species.intestinihominis	-0.0206423	0.0144836	0.154443	922	0.697705
metab_999926119	X - 26119		NA	NA	Species.succinatiphilus	-0.0459838	0.0322661	0.154467	922	0.697705
metab_100002417	2,3-dihydroxyisovalerate		Xenobiotics	Food Component/Plant	class.Incertae.Sedis	0.0882943	0.0619577	0.154487	922	0.697709
metab_179	9,10-DiHOME		Lipid	Fatty Acid, Dihydroxy	genus.Succiniclasticum	0.0225461	0.015821	0.154487	922	0.697709
metab_799	betaine		Amino Acid	Glycine, Serine and Threonine Metabolism	order.Bacteroidales	0.0143558	0.0100737	0.154485	922	0.697709
metab_100015838	eicosenoylcarnitine (C20:1)*		Lipid	Fatty Acid Metabolism (Acyl Carnitine, Monounsaturated)	Species.hominis	0.0083389	0.00585162	0.154491	922	0.697721
metab_999912216	X - 12216		NA	NA	order.Clostridiales	0.019216	0.0134844	0.154492	922	0.697721
metab_999912849	X - 12849		NA	NA	genus.Haemophilus	0.0402418	0.0282393	0.1545	922	0.697748
metab_100001257	N-acetylasparagine		Amino Acid	Alanine and Aspartate Metabolism	genus.Ligilactobacillus	-0.0185823	0.01304	0.154501	922	0.697748
metab_1087	erucate (22:1n9)		Lipid	Long Chain Monounsaturated Fatty Acid	genus.Succiniclasticum	-0.0275577	0.0193387	0.154506	922	0.697757
metab_194	N-formylmethionine		Amino Acid	Methionine, Cysteine, SAM and Taurine Metabolism	order.Verrucomicrobiales	0.00647145	0.00454134	0.154505	922	0.697757
metab_100020241	gamma-glutamylcitrulline*		Peptide	Gamma-glutamyl Amino Acid	genus.Lachnospiraceae.UCG.010	-0.00965416	0.00677487	0.15451	922	0.697766
metab_100021839	2-methoxyhydroquinone sulfate (1)		Xenobiotics	Benzoate Metabolism	genus.Dorea	0.0349118	0.0244997	0.154512	922	0.697769
metab_100001315	p-cresol sulfate		Xenobiotics	Benzoate Metabolism	genus.Enterorhabdus	0.0234068	0.0164261	0.154515	922	0.697774
metab_189	N6,N6,N6-trimethyllysine		Amino Acid	Lysine Metabolism	genus.Fusicatenibacter	0.0181862	0.0127625	0.154516	922	0.697775
metab_100000626	sphingosine 1-phosphate		Lipid	Sphingosines	family.Desulfovibrionaceae	-0.00955732	0.00670715	0.154524	922	0.697785
metab_100001266	N-acetylarginine		Amino Acid	Urea cycle; Arginine and Proline Metabolism	family.Methanobacteriaceae	-0.0317025	0.0222492	0.154541	922	0.697785
metab_100001856	1-stearoyl-2-oleoyl-GPE (18:0/18:1)		Lipid	Phosphatidylethanolamine (PE)	phylum.Verrucomicrobiota	0.0149536	0.0104945	0.154539	922	0.697785
metab_100001876	sphinganine-1-phosphate		Lipid	Sphingolipid Synthesis	family.Akkermansiaceae	0.00686007	0.00481433	0.154529	922	0.697785
metab_100005384	O-sulfo-L-tyrosine		Xenobiotics	Chemical	phylum.Patescibacteria	0.0141377	0.00992204	0.154543	922	0.697785
metab_100015640	N-palmitoylserine		Lipid	Endocannabinoid	Species.massiliensis.5	-0.02349	0.0164851	0.15453	922	0.697785
metab_100020343	tetradecadienoate (14:2)*		Lipid	Long Chain Polyunsaturated Fatty Acid (n3 and n6)	Species.bacterium.1	0.0114828	0.00805881	0.154544	922	0.697785
metab_100020378	2-hydroxysebacate		Lipid	Fatty Acid, Dicarboxylate	Species.delbrueckii	0.0173036	0.0121439	0.154543	922	0.697785
metab_100020487	N-acetyl-isoputreanine		Amino Acid	Polyamine Metabolism	genus.Haemophilus	0.0171195	0.0120143	0.154529	922	0.697785
metab_100021123	hydroxy-N6,N6,N6-trimethyllysine*		Amino Acid	Lysine Metabolism	Species.bacterium	0.00884712	0.00620877	0.154526	922	0.697785
metab_100021991	3-hydroxyoctanoylcarnitine (2)		Lipid	Fatty Acid Metabolism (Acyl Carnitine, Hydroxy)	genus.Acetanaerobacterium	0.0433956	0.0304549	0.154533	922	0.697785
metab_252	succinate		Energy	TCA Cycle	genus.Lachnospiraceae.UCG.007	0.0231969	0.0162795	0.154532	922	0.697785
metab_338	gluconate		Xenobiotics	Food Component/Plant	family.Lachnospiraceae	-0.0434486	0.0304913	0.154523	922	0.697785
metab_796	alpha-ketobutyrate		Amino Acid	Methionine, Cysteine, SAM and Taurine Metabolism	Species.stercoris	0.0135196	0.00948815	0.154539	922	0.697785
metab_999911299	X - 11299		NA	NA	genus.Hungatella	-0.044977	0.0315649	0.154535	922	0.697785
metab_999912101	X - 12101		NA	NA	Species.mutans	0.0267269	0.0187572	0.15454	922	0.697785
metab_999912798	X - 12798		NA	NA	family.Acholeplasmataceae	-0.0285633	0.0200455	0.15453	922	0.697785
metab_182	quinolinate		Cofactors and Vitamins	Nicotinate and Nicotinamide Metabolism	genus.Clostridium.sensu.stricto.1	0.0101983	0.00715744	0.154549	922	0.697802
metab_100015727	ceramide (d16:1/24:1, d18:1/22:1)*		Lipid	Ceramides	Species.vulgatus	-0.0103269	0.00724774	0.154553	922	0.697802
metab_893	arachidate (20:0)		Lipid	Long Chain Saturated Fatty Acid	genus.Hungatella	-0.0122669	0.00860927	0.154552	922	0.697802
metab_100001300	alpha-hydroxyisovalerate		Amino Acid	Leucine, Isoleucine and Valine Metabolism	Species.virosa	-0.0221779	0.0155658	0.154571	922	0.697807
metab_100001425	5,6-dihydrouridine		Nucleotide	Pyrimidine Metabolism, Uracil containing	Species.finegoldii.1	-0.00897731	0.00630089	0.154576	922	0.697807
metab_100002185	indole-3-carboxylate		Amino Acid	Tryptophan Metabolism	Species.mucilaginosa	-0.0393645	0.0276277	0.15456	922	0.697807
metab_100003000	1-(1-enyl-palmitoyl)-GPE (P-16:0)*		Lipid	Lysoplasmalogen	genus.Lachnospiraceae.UCG.009	-0.0214143	0.0150297	0.154567	922	0.697807
metab_100009002	1-(1-enyl-palmitoyl)-2-arachidonoyl-GPE (P-16:0/20:4)*		Lipid	Plasmalogen	order.Bacteroidales	0.0182412	0.012803	0.154576	922	0.697807
metab_100009042	5-hydroxyindole sulfate		Amino Acid	Tryptophan Metabolism	family.Acholeplasmataceae	-0.026969	0.0189288	0.154576	922	0.697807
metab_100015620	lactosyl-N-nervonoyl-sphingosine (d18:1/24:1)*		Lipid	Lactosylceramides (LCER)	Species.bromii	-0.00666722	0.00467946	0.154571	922	0.697807
metab_100015684	myristoyl-linoleoyl-glycerol (14:0/18:2) [2]*		Lipid	Diacylglycerol	genus.Family.XIII.AD3011.group	-0.02414	0.0169429	0.154571	922	0.697807
metab_100016069	5-dodecenoylcarnitine (C12:1)		Lipid	Fatty Acid Metabolism (Acyl Carnitine, Monounsaturated)	genus.Phascolarctobacterium	0.0134979	0.00947374	0.154576	922	0.697807
metab_100020219	3-formylindole		Xenobiotics	Food Component/Plant	Species.wadsworthensis	-0.0112426	0.00789054	0.154559	922	0.697807
metab_111	3-hydroxyisobutyrate		Amino Acid	Leucine, Isoleucine and Valine Metabolism	order.Christensenellales	0.0150214	0.010543	0.154573	922	0.697807
metab_1140	gamma-glutamylglutamine		Peptide	Gamma-glutamyl Amino Acid	genus.Subdoligranulum	0.01321	0.00927159	0.154572	922	0.697807
metab_999911849	X - 11849		NA	NA	genus.Anaerosporobacter	0.0875881	0.0614744	0.154569	922	0.697807
metab_999916580	X - 16580		NA	NA	order.Monoglobales	0.0178915	0.0125574	0.154572	922	0.697807
metab_999921442	X - 21442		NA	NA	family.Coriobacteriaceae	-0.033436	0.0234674	0.154571	922	0.697807
metab_503	serine		Amino Acid	Glycine, Serine and Threonine Metabolism	genus.Holdemania	-0.0128056	0.00898788	0.154578	922	0.697807
metab_100001279	hyocholate		Lipid	Secondary Bile Acid Metabolism	Species.tertium	-0.0596307	0.0418544	0.15459	922	0.697822
metab_100001577	N-acetylcitrulline		Amino Acid	Urea cycle; Arginine and Proline Metabolism	Species.massiliensis.6	0.0716435	0.0502859	0.154588	922	0.697822
metab_100001580	docosapentaenoate (n6 DPA; 22:5n6)		Lipid	Long Chain Polyunsaturated Fatty Acid (n3 and n6)	Species.intestinalis	-0.0129032	0.00905663	0.154586	922	0.697822
metab_100006370	3beta-hydroxy-5-cholestenoate		Lipid	Sterol	order.Christensenellales	0.0136925	0.00961056	0.154584	922	0.697822
metab_415	methionine		Amino Acid	Methionine, Cysteine, SAM and Taurine Metabolism	order.Burkholderiales	-0.00599362	0.00420682	0.154583	922	0.697822
metab_460	phenylalanine		Amino Acid	Phenylalanine Metabolism	genus.UCG.002	0.00809295	0.00568039	0.15459	922	0.697822
metab_100000463	indolelactate		Amino Acid	Tryptophan Metabolism	class.Saccharimonadia	0.0180286	0.0126543	0.154596	922	0.697836
metab_100008919	1-(1-enyl-stearoyl)-2-oleoyl-GPE (P-18:0/18:1)		Lipid	Plasmalogen	family.Veillonellaceae	-0.00961004	0.00674532	0.154595	922	0.697836
metab_100006378	N-acetylkynurenine (2)		Amino Acid	Tryptophan Metabolism	family.Bifidobacteriaceae	0.011977	0.00840689	0.154604	922	0.69785
metab_1002	allantoin		Nucleotide	Purine Metabolism, (Hypo)Xanthine/Inosine containing	order.Eubacteriales	-0.0136461	0.00957843	0.154604	922	0.69785
metab_926	caproate (6:0)		Lipid	Medium Chain Fatty Acid	genus.Mitsuokella	0.00862708	0.00605549	0.154603	922	0.69785
metab_100006098	3-hydroxypyridine sulfate		Xenobiotics	Chemical	class.Bacteroidia	-0.0467616	0.0328232	0.15461	922	0.697869
metab_100020492	glucuronide of piperine metabolite C17H21NO3 (4)*		Xenobiotics	Food Component/Plant	family.Barnesiellaceae	-0.0243799	0.017113	0.154613	922	0.697871
metab_197	S-adenosylhomocysteine (SAH)		Amino Acid	Methionine, Cysteine, SAM and Taurine Metabolism	Species.coprocola	0.00698638	0.00490396	0.154612	922	0.697871
metab_100003258	2-O-methylascorbic acid		Cofactors and Vitamins	Ascorbate and Aldarate Metabolism	genus.Bacteroides	-0.0122285	0.00858362	0.154615	922	0.697874
metab_100001590	isobutyrylglycine		Amino Acid	Leucine, Isoleucine and Valine Metabolism	genus.Mogibacterium	-0.0217226	0.0152484	0.154628	922	0.697882
metab_100001876	sphinganine-1-phosphate		Lipid	Sphingolipid Synthesis	genus.Anaerostipes	0.0114867	0.00806301	0.15462	922	0.697882
metab_100002026	androstenediol (3alpha, 17alpha) monosulfate (2)		Lipid	Androgenic Steroids	Species.vadensis	-0.0678258	0.04761	0.15462	922	0.697882
metab_100006298	lignoceroyl sphingomyelin (d18:1/24:0)		Lipid	Sphingomyelins	genus.Butyrivibrio	-0.00901835	0.00633044	0.154624	922	0.697882
metab_100008999	1-(1-enyl-stearoyl)-2-arachidonoyl-GPE (P-18:0/20:4)*		Lipid	Plasmalogen	genus.Dialister	-0.00839017	0.00588953	0.154627	922	0.697882
metab_100009069	1-(1-enyl-palmitoyl)-2-linoleoyl-GPE (P-16:0/18:2)*		Lipid	Plasmalogen	family.Bacteroidaceae	-0.0170224	0.0119489	0.154624	922	0.697882
metab_1221	creatine		Amino Acid	Creatine Metabolism	genus.Romboutsia	0.010105	0.00709327	0.154626	922	0.697882
metab_100001276	N-acetylisoleucine		Amino Acid	Leucine, Isoleucine and Valine Metabolism	class.Gammaproteobacteria	0.0084671	0.00594366	0.154635	922	0.697898
metab_100001594	beta-hydroxyisovaleroylcarnitine		Amino Acid	Leucine, Isoleucine and Valine Metabolism	Species.bouchesdurhonensis	-0.0251123	0.0176282	0.154637	922	0.697898
metab_100001733	hexanoylglutamine		Lipid	Fatty Acid Metabolism (Acyl Glutamine)	family.Muribaculaceae	0.017477	0.0122683	0.154636	922	0.697898
metab_100002199	tridecenedioate (C13:1-DC)*		Lipid	Fatty Acid, Dicarboxylate	Species.eutactus	0.0104281	0.00732017	0.154634	922	0.697898
metab_100009232	thioproline		Xenobiotics	Chemical	Species.hathewayi	-0.015159	0.0106413	0.15464	922	0.697898
metab_100019982	octadecadienedioate (C18:2-DC)*		Lipid	Fatty Acid, Dicarboxylate	order.Saccharimonadales	-0.0365141	0.0256321	0.15464	922	0.697898
metab_100001211	sebacate (C10-DC)		Lipid	Fatty Acid, Dicarboxylate	genus.Actinomyces	-0.0353281	0.0247997	0.154642	922	0.697899
metab_93	alpha-ketoglutarate		Energy	TCA Cycle	genus.Ruminococcus	-0.0122662	0.00861076	0.154647	922	0.697914
metab_999924518	X - 24518		NA	NA	Species.salyersiae	-0.017759	0.0124668	0.154651	922	0.697926
metab_100001577	N-acetylcitrulline		Amino Acid	Urea cycle; Arginine and Proline Metabolism	genus.Allisonella	-0.0378022	0.0265373	0.154655	922	0.697937
metab_100006375	3-methoxycatechol sulfate (1)		Xenobiotics	Benzoate Metabolism	Species.splanchnicus	-0.0322327	0.0226276	0.154657	922	0.697938
metab_999911478	X - 11478		NA	NA	genus.Lachnospiraceae.UCG.001	0.0149449	0.0104915	0.154659	922	0.69794
metab_100006644	taurodeoxycholic acid 3-sulfate		Lipid	Secondary Bile Acid Metabolism	Species.longicatena	-0.0189748	0.0133206	0.154662	922	0.697942
metab_999921383	X - 21383		NA	NA	Species.bromii	0.0110899	0.00778527	0.154662	922	0.697942
metab_100001320	erythronate*		Carbohydrate	Aminosugar Metabolism	genus.UC5.1.2E3	-0.0134386	0.00943417	0.154664	922	0.697946
metab_100005403	etiocholanolone glucuronide		Lipid	Androgenic Steroids	Species.mutans	-0.0316678	0.0222316	0.154667	922	0.697949
metab_100020837	2,6-dihydroxybenzoic acid		Xenobiotics	Drug - Topical Agents	Species.hydrogenotrophica	-0.0394763	0.0277137	0.154672	922	0.697968
metab_100000265	kynurenine		Amino Acid	Tryptophan Metabolism	family.Acholeplasmataceae	-0.0159376	0.01119	0.154717	922	0.697976
metab_100000616	1-stearoyl-2-arachidonoyl-GPI (18:0/20:4)		Lipid	Phosphatidylinositol (PI)	genus.GCA.900066755	0.0357017	0.0250658	0.154705	922	0.697976
metab_100000626	sphingosine 1-phosphate		Lipid	Sphingosines	genus.Fournierella	-0.0125297	0.00879639	0.154679	922	0.697976
metab_100001178	3-carboxy-4-methyl-5-propyl-2-furanpropanoate (CMPF)		Lipid	Fatty Acid, Dicarboxylate	Species.tayi	-0.0525813	0.0369154	0.154689	922	0.697976
metab_100001398	3,7-dimethylurate		Xenobiotics	Xanthine Metabolism	genus.Sellimonas	-0.0239054	0.0167842	0.154716	922	0.697976
metab_100001977	beta-cryptoxanthin		Cofactors and Vitamins	Vitamin A Metabolism	Species.champanellensis	-0.0283972	0.0199378	0.154714	922	0.697976
metab_100002769	argininate*		Amino Acid	Urea cycle; Arginine and Proline Metabolism	Species.intestinalis.1	-0.0214181	0.0150371	0.154697	922	0.697976
metab_100002910	1-methyl-5-imidazoleacetate		Amino Acid	Histidine Metabolism	genus.Hungatella	-0.0375425	0.0263578	0.154698	922	0.697976
metab_100004299	N-acetyl-1-methylhistidine*		Amino Acid	Histidine Metabolism	family..Eubacterium..coprostanoligenes.group	0.0243127	0.0170697	0.154705	922	0.697976
metab_100008952	1-palmitoleoylglycerol (16:1)*		Lipid	Monoacylglycerol	genus.Bilophila	0.0232117	0.0162972	0.154719	922	0.697976
metab_100008980	1-stearoyl-2-linoleoyl-GPC (18:0/18:2)*		Lipid	Phosphatidylcholine (PC)	class.Verrucomicrobiae	0.00614565	0.00431479	0.154704	922	0.697976
metab_100009055	palmitoyl-linoleoyl-glycerol (16:0/18:2) [2]*		Lipid	Diacylglycerol	order.Veillonellales.Selenomonadales	0.0124647	0.00875092	0.154686	922	0.697976
metab_100019801	3-hydroxyoleoylcarnitine		Lipid	Fatty Acid Metabolism (Acyl Carnitine, Hydroxy)	family.Rikenellaceae	0.0146377	0.0102769	0.1547	922	0.697976
metab_100020214	glyco-beta-muricholate**		Lipid	Primary Bile Acid Metabolism	genus.Phocea	-0.0529098	0.0371469	0.154699	922	0.697976
metab_100020851	3-ethylcatechol sulfate (1)		Xenobiotics	Food Component/Plant	phylum.Bacteroidota	-0.0418486	0.0293807	0.154695	922	0.697976
metab_100021331	metabolonic lactone sulfate		Partially Characterized Molecules	Partially Characterized Molecules	order.Synergistales	-0.0453643	0.0318503	0.15471	922	0.697976
metab_100022041	N,N-dimethyl-pro-pro		Peptide	Modified Peptides	genus.Ruminococcus	-0.0171936	0.0120706	0.154676	922	0.697976
metab_1094	thyroxine		Amino Acid	Tyrosine Metabolism	genus.Ruminococcus	-0.00961595	0.00675128	0.154706	922	0.697976
metab_158	5,6-dihydrothymine		Nucleotide	Pyrimidine Metabolism, Thymine containing	Species.vulgatus	-0.00656293	0.0046079	0.154717	922	0.697976
metab_180	linoleate (18:2n6)		Lipid	Long Chain Polyunsaturated Fatty Acid (n3 and n6)	genus.Lachnospiraceae.NK4B4.group	0.0380162	0.0266893	0.154682	922	0.697976
metab_189	N6,N6,N6-trimethyllysine		Amino Acid	Lysine Metabolism	Species.hadrus	0.0214202	0.015038	0.15468	922	0.697976
metab_999910458	X - 10458		NA	NA	genus.Agathobacter	0.0136645	0.00959404	0.154719	922	0.697976
metab_999911478	X - 11478		NA	NA	order.Veillonellales.Selenomonadales	-0.012347	0.00866846	0.154693	922	0.697976
metab_999911852	X - 11852		NA	NA	genus.Faecalicoccus	0.15099	0.106007	0.154701	922	0.697976
metab_999916576	X - 16576		NA	NA	genus.Lachnospiraceae.NK4A136.group	0.0110177	0.00773508	0.154689	922	0.697976
metab_999921364	X - 21364		NA	NA	genus.Coprobacillus	-0.0239238	0.0167963	0.154697	922	0.697976
metab_999921383	X - 21383		NA	NA	Species.porcorum	0.0540097	0.0379195	0.154703	922	0.697976
metab_999924307	X - 24307		NA	NA	Species.histaminiformans	-0.0425759	0.0298925	0.154711	922	0.697976
metab_999925271	X - 25271		NA	NA	order.Burkholderiales	-0.0383553	0.0269298	0.15472	922	0.697976
metab_999925419	X - 25419		NA	NA	Species.histaminiformans	-0.089988	0.0631796	0.154705	922	0.697976
metab_999916576	X - 16576		NA	NA	Species.butyriciproducens	-0.0246412	0.0173011	0.154723	922	0.697985
metab_100009343	1-linoleoyl-2-linolenoyl-GPC (18:2/18:3)*		Lipid	Phosphatidylcholine (PC)	Species.sanguinis	0.0125594	0.00881823	0.154725	922	0.697987
metab_1668	taurodeoxycholate		Lipid	Secondary Bile Acid Metabolism	order.Micrococcales	0.101118	0.0709978	0.154727	922	0.697987
metab_331	gamma-glutamylglutamate		Peptide	Gamma-glutamyl Amino Acid	Species.hathewayi	-0.0155635	0.0109277	0.15473	922	0.697996
metab_999912026	X - 12026		NA	NA	Species.fairfieldensis	-0.0369357	0.0259341	0.154735	922	0.698012
metab_132	3-phosphoglycerate		Carbohydrate	Glycolysis, Gluconeogenesis, and Pyruvate Metabolism	Species.champanellensis	-0.0145183	0.0101939	0.154737	922	0.698014
metab_100001612	N-acetyl-aspartyl-glutamate (NAAG)		Amino Acid	Glutamate Metabolism	order.Oscillospirales	0.0378496	0.026576	0.154739	922	0.698017
metab_100006726	linoleoyl ethanolamide		Lipid	Endocannabinoid	genus.Acidaminococcus	-0.0181076	0.0127143	0.154741	922	0.698019
metab_278	cysteinylglycine		Amino Acid	Glutathione Metabolism	genus.Lachnospiraceae.UCG.004	-0.011871	0.00833532	0.154744	922	0.698024
metab_100001567	1-palmitoyl-GPE (16:0)		Lipid	Lysophospholipid	genus.UCG.005	0.0112535	0.00790176	0.154747	922	0.698024
metab_999912411	X - 12411		NA	NA	Species.stercoris	0.0154902	0.0108766	0.154746	922	0.698024
metab_100000036	3-methyl-2-oxovalerate		Amino Acid	Leucine, Isoleucine and Valine Metabolism	family.Atopobiaceae	0.0135458	0.00951175	0.154765	922	0.698032
metab_100001399	1,7-dimethylurate		Xenobiotics	Xanthine Metabolism	genus.Mogibacterium	-0.0394042	0.0276692	0.154764	922	0.698032
metab_100001580	docosapentaenoate (n6 DPA; 22:5n6)		Lipid	Long Chain Polyunsaturated Fatty Acid (n3 and n6)	family..Eubacterium..coprostanoligenes.group	0.0217975	0.015306	0.154763	922	0.698032
metab_100002259	cis-4-decenoylcarnitine (C10:1)		Lipid	Fatty Acid Metabolism (Acyl Carnitine, Monounsaturated)	genus.Lachnoclostridium	-0.0168201	0.0118109	0.154765	922	0.698032
metab_100002796	cis-4-decenoate (10:1n6)*		Lipid	Medium Chain Fatty Acid	Species.stercoris.1	-0.0159539	0.0112024	0.154752	922	0.698032
metab_100020417	N6,N6-dimethyllysine		Amino Acid	Lysine Metabolism	Species.mucilaginosa	-0.0736997	0.0517501	0.154755	922	0.698032
metab_229	arachidonate (20:4n6)		Lipid	Long Chain Polyunsaturated Fatty Acid (n3 and n6)	genus.Lachnospiraceae.UCG.004	-0.0133899	0.00940226	0.154763	922	0.698032
metab_999912111	X - 12111		NA	NA	genus..Bacteroides..pectinophilus.group	0.0530271	0.037235	0.154762	922	0.698032
metab_999921467	X - 21467		NA	NA	Species.anginosus	-0.0564062	0.0396077	0.154762	922	0.698032
metab_999925371	X - 25371		NA	NA	Species.parasanguinis	0.0267787	0.0188037	0.154761	922	0.698032
metab_999926109	X - 26109		NA	NA	Species.massiliensis.1	0.0138504	0.00972559	0.154762	922	0.698032
metab_917	asparagine		Amino Acid	Alanine and Aspartate Metabolism	genus.CAG.352	0.00472793	0.00331995	0.15477	922	0.698045
metab_100001262	gamma-glutamyl-epsilon-lysine		Peptide	Gamma-glutamyl Amino Acid	genus..Clostridium..innocuum.group	-0.0154255	0.0108319	0.154774	922	0.698055
metab_999918921	X - 18921		NA	NA	genus.Senegalimassilia	-0.0177855	0.0124891	0.154775	922	0.698055
metab_1538	stearoyl sphingomyelin (d18:1/18:0)		Lipid	Sphingomyelins	genus.Butyrivibrio	-0.0069952	0.00491216	0.154781	922	0.698069
metab_999925936	X - 25936		NA	NA	Species.champanellensis	-0.0158253	0.0111128	0.15478	922	0.698069
metab_100000665	docosahexaenoate (DHA; 22:6n3)		Lipid	Long Chain Polyunsaturated Fatty Acid (n3 and n6)	genus.Agathobacter	-0.0213403	0.0149859	0.154788	922	0.698071
metab_100001733	hexanoylglutamine		Lipid	Fatty Acid Metabolism (Acyl Glutamine)	Species.colihominis	-0.0430006	0.0301963	0.154787	922	0.698071
metab_100009275	methylsuccinoylcarnitine		Amino Acid	Leucine, Isoleucine and Valine Metabolism	family.Ruminococcaceae	0.0495873	0.034822	0.15479	922	0.698071
metab_100015837	arachidonoylcarnitine (C20:4)		Lipid	Fatty Acid Metabolism (Acyl Carnitine, Polyunsaturated)	genus.Allisonella	-0.0202502	0.0142202	0.154784	922	0.698071
metab_100022013	tetrahydrocortisol glucuronide		Lipid	Corticosteroids	genus.HT002	0.0507711	0.0356532	0.15479	922	0.698071
metab_999912221	X - 12221		NA	NA	Species.tayi	0.0323525	0.0227191	0.15479	922	0.698071
metab_100001300	alpha-hydroxyisovalerate		Amino Acid	Leucine, Isoleucine and Valine Metabolism	genus.Prevotellaceae.NK3B31.group	0.0191209	0.0134282	0.154816	922	0.698077
metab_100002102	N-acetyl-beta-alanine		Nucleotide	Pyrimidine Metabolism, Uracil containing	Species.bacterium.2	0.00758134	0.00532405	0.154803	922	0.698077
metab_100002102	N-acetyl-beta-alanine		Nucleotide	Pyrimidine Metabolism, Uracil containing	Species.isoflavoniconvertens	0.0105501	0.0074089	0.154805	922	0.698077
metab_100004326	3-acetylphenol sulfate		Xenobiotics	Chemical	genus.Oxalobacter	-0.0330608	0.0232177	0.154813	922	0.698077
metab_100004575	N2,N5-diacetylornithine		Amino Acid	Urea cycle; Arginine and Proline Metabolism	family.Monoglobaceae	0.0155053	0.0108891	0.154819	922	0.698077
metab_100004601	1H-indole-7-acetic acid		Xenobiotics	Bacterial/Fungal	genus.Mitsuokella	-0.0268547	0.0188593	0.154813	922	0.698077
metab_100005372	1-(1-enyl-oleoyl)-GPE (P-18:1)*		Lipid	Lysoplasmalogen	genus.Catenibacterium	0.0084001	0.00589924	0.154818	922	0.698077
metab_100006129	vanillactate		Amino Acid	Tyrosine Metabolism	Species.delbrueckii	0.0130955	0.00919647	0.154807	922	0.698077
metab_100006293	sphingomyelin (d18:1/20:2, d18:2/20:1, d16:1/22:2)*		Lipid	Sphingomyelins	class.Coriobacteriia	0.011219	0.00787855	0.154799	922	0.698077
metab_100008991	1-palmitoyl-2-docosahexaenoyl-GPE (16:0/22:6)*		Lipid	Phosphatidylethanolamine (PE)	genus.Parabacteroides	0.013445	0.00944181	0.154801	922	0.698077
metab_100020419	1-carboxyethylphenylalanine	N-lactoyl phenylalanine	Amino Acid	Phenylalanine Metabolism	family.Peptostreptococcaceae	-0.0102632	0.00720764	0.154819	922	0.698077
metab_100021198	picolinoylglycine		Lipid	Fatty Acid Metabolism (Acyl Glycine)	Species.wadsworthia	-0.014591	0.0102467	0.154807	922	0.698077
metab_1134	urate		Nucleotide	Purine Metabolism, (Hypo)Xanthine/Inosine containing	phylum.Euryarchaeota	-0.014726	0.0103417	0.154815	922	0.698077
metab_800	cysteine		Amino Acid	Methionine, Cysteine, SAM and Taurine Metabolism	order.Verrucomicrobiales	0.00937407	0.00658316	0.154813	922	0.698077
metab_872	thymidine		Nucleotide	Pyrimidine Metabolism, Thymine containing	order.Oscillospirales	0.0271863	0.0190921	0.15481	922	0.698077
metab_999911795	X - 11795		NA	NA	genus.Lachnospiraceae.ND3007.group	0.0158241	0.0111127	0.154809	922	0.698077
metab_999923639	X - 23639		NA	NA	genus.Weissella	-0.0353703	0.0248389	0.1548	922	0.698077
metab_999926097	X - 26097		NA	NA	genus.Ruminococcus	-0.00867945	0.00609508	0.154794	922	0.698077
metab_100001580	docosapentaenoate (n6 DPA; 22:5n6)		Lipid	Long Chain Polyunsaturated Fatty Acid (n3 and n6)	family.Enterococcaceae	0.0256184	0.0179916	0.154823	922	0.69809
metab_100001002	EDTA		Xenobiotics	Chemical	genus.Eisenbergiella	-0.0168539	0.0118366	0.154832	922	0.698099
metab_100001181	docosapentaenoate (n3 DPA; 22:5n3)		Lipid	Long Chain Polyunsaturated Fatty Acid (n3 and n6)	Species.fragilis	-0.0157643	0.0110714	0.154833	922	0.698099
metab_100001334	N-acetylproline		Amino Acid	Urea cycle; Arginine and Proline Metabolism	Species.clarus	0.014957	0.0105044	0.154832	922	0.698099
metab_100002094	gamma-CEHC		Cofactors and Vitamins	Tocopherol Metabolism	order.Actinomycetales	-0.0428322	0.0300813	0.154832	922	0.698099
metab_460	phenylalanine		Amino Acid	Phenylalanine Metabolism	Species.catus	0.00731895	0.00514011	0.154829	922	0.698099
metab_1528	1-palmitoyl-2-linoleoyl-GPI (16:0/18:2)		Lipid	Phosphatidylinositol (PI)	genus.Alistipes	-0.0175867	0.0123513	0.154835	922	0.698101
metab_100020378	2-hydroxysebacate		Lipid	Fatty Acid, Dicarboxylate	Species.mayombei	0.0438557	0.0308005	0.154838	922	0.698107
metab_100001609	7-alpha-hydroxy-3-oxo-4-cholestenoate (7-Hoca)		Lipid	Sterol	genus.Fusicatenibacter	0.0108084	0.00759108	0.154846	922	0.698107
metab_100002029	androstenediol (3beta,17beta) monosulfate (2)		Lipid	Androgenic Steroids	genus.Howardella	-0.018457	0.0129629	0.154848	922	0.698107
metab_100002500	formiminoglutamate		Amino Acid	Histidine Metabolism	genus.Desulfovibrio	-0.013233	0.00929396	0.154848	922	0.698107
metab_100006098	3-hydroxypyridine sulfate		Xenobiotics	Chemical	Species.fastidiosa	-0.130686	0.0917839	0.154843	922	0.698107
metab_1231	dihomo-linoleate (20:2n6)		Lipid	Long Chain Polyunsaturated Fatty Acid (n3 and n6)	Species.microfusus	-0.0530622	0.0372676	0.15485	922	0.698107
metab_999911478	X - 11478		NA	NA	family.Eggerthellaceae	-0.0152117	0.0106837	0.154846	922	0.698107
metab_999912830	X - 12830		NA	NA	order.Peptostreptococcales.Tissierellales	-0.0373257	0.0262148	0.154843	922	0.698107
metab_999921319	X - 21319		NA	NA	genus.Caproiciproducens	0.032902	0.0231083	0.15485	922	0.698107
metab_310	cystathionine		Amino Acid	Methionine, Cysteine, SAM and Taurine Metabolism	genus.Streptococcus	0.0143929	0.0101088	0.154854	922	0.698109
metab_796	alpha-ketobutyrate		Amino Acid	Methionine, Cysteine, SAM and Taurine Metabolism	Species.bacterium	0.0109434	0.00768599	0.154853	922	0.698109
metab_999918901	X - 18901		NA	NA	Species.disporicum	0.0441546	0.0310118	0.154855	922	0.698109
metab_100020479	indoleacetoylcarnitine*		Amino Acid	Tryptophan Metabolism	Species.intestinalis	-0.0143779	0.0100983	0.154858	922	0.698113
metab_1024	pantothenate		Cofactors and Vitamins	Pantothenate and CoA Metabolism	family.Christensenellaceae	0.013363	0.00938553	0.154859	922	0.698113
metab_100001405	1-methylxanthine		Xenobiotics	Xanthine Metabolism	Species.intestinihominis	0.0443228	0.0311303	0.15486	922	0.698113
metab_1668	taurodeoxycholate		Lipid	Secondary Bile Acid Metabolism	Species.longum	-0.0199671	0.014024	0.154863	922	0.698118
metab_100001611	3beta,7alpha-dihydroxy-5-cholestenoate		Lipid	Sterol	genus..Clostridium..innocuum.group	-0.0223277	0.0156825	0.154874	922	0.698143
metab_100003151	linoleoylcarnitine (C18:2)*		Lipid	Fatty Acid Metabolism (Acyl Carnitine, Polyunsaturated)	Species.bouchesdurhonensis	0.0285715	0.0200679	0.154873	922	0.698143
metab_100009027	sphingomyelin (d18:0/18:0, d19:0/17:0)*		Lipid	Dihydrosphingomyelins	Species.colihominis	-0.0321366	0.0225719	0.154872	922	0.698143
metab_252	succinate		Energy	TCA Cycle	genus.Phocea	-0.0225002	0.0158038	0.154877	922	0.698143
metab_999923587	X - 23587		NA	NA	Species.wadsworthia	0.027247	0.0191379	0.154877	922	0.698143
metab_999923739	X - 23739		NA	NA	genus.Anaeroplasma	-0.0137932	0.00968809	0.154877	922	0.698143
metab_100009002	1-(1-enyl-palmitoyl)-2-arachidonoyl-GPE (P-16:0/20:4)*		Lipid	Plasmalogen	phylum.Desulfobacterota	-0.011311	0.00794484	0.154885	922	0.698162
metab_100020219	3-formylindole		Xenobiotics	Food Component/Plant	family.Puniceicoccaceae	-0.0435794	0.0306099	0.154884	922	0.698162
metab_100002875	1-(1-enyl-palmitoyl)-GPC (P-16:0)*		Lipid	Lysoplasmalogen	Species.bifidum	0.0162837	0.0114378	0.15489	922	0.698163
metab_100003434	imidazole propionate		Amino Acid	Histidine Metabolism	genus.Succinivibrio	0.0454646	0.0319345	0.154889	922	0.698163
metab_100015834	lignoceroylcarnitine (C24)*		Lipid	Fatty Acid Metabolism (Acyl Carnitine, Long Chain Saturated)	genus.Defluviitaleaceae.UCG.011	0.0149645	0.0105111	0.154891	922	0.698163
metab_999925267	X - 25267		NA	NA	family.UCG.010	-0.0188209	0.0132198	0.154887	922	0.698163
metab_100003240	N-stearoyltaurine		Lipid	Endocannabinoid	genus.Merdibacter	0.0191594	0.0134578	0.154893	922	0.698166
metab_100001182	docosadienoate (22:2n6)		Lipid	Long Chain Polyunsaturated Fatty Acid (n3 and n6)	genus.Lachnospiraceae.UCG.001	0.0120391	0.00845666	0.154905	922	0.698169
metab_100001198	myristoleate (14:1n5)		Lipid	Long Chain Monounsaturated Fatty Acid	genus.Succinivibrio	-0.0483523	0.033964	0.154903	922	0.698169
metab_100001570	1-linoleoyl-GPE (18:2)*		Lipid	Lysophospholipid	Species.uniformis	-0.0103238	0.00725176	0.154904	922	0.698169
metab_100001577	N-acetylcitrulline		Amino Acid	Urea cycle; Arginine and Proline Metabolism	genus.Turicibacter	0.0166634	0.0117047	0.154899	922	0.698169
metab_100006191	p-cresol glucuronide*		Amino Acid	Tyrosine Metabolism	order.Coriobacteriales	0.0346141	0.0243142	0.154908	922	0.698169
metab_100006620	nonanoylcarnitine (C9)		Lipid	Fatty Acid Metabolism (Acyl Carnitine, Medium Chain)	genus.CAG.56	0.0105174	0.00738767	0.154903	922	0.698169
metab_100010917	palmitoyl-oleoyl-glycerol (16:0/18:1) [2]*		Lipid	Diacylglycerol	genus.Merdibacter	-0.0311619	0.0218892	0.154908	922	0.698169
metab_100020261	glutamine conjugate of C6H10O2 (1)*		Partially Characterized Molecules	Partially Characterized Molecules	Species.angulatum	-0.0398808	0.0280133	0.154902	922	0.698169
metab_182	quinolinate		Cofactors and Vitamins	Nicotinate and Nicotinamide Metabolism	genus.Shuttleworthia	0.0142628	0.0100185	0.1549	922	0.698169
metab_535	uridine		Nucleotide	Pyrimidine Metabolism, Uracil containing	Species.coprocola	0.00566628	0.00398021	0.154909	922	0.698169
metab_100004182	3b-hydroxy-5-cholenoic acid		Lipid	Secondary Bile Acid Metabolism	Species.rubiinfantis	0.0336669	0.023649	0.154911	922	0.698173
metab_100001247	octanoylcarnitine (C8)		Lipid	Fatty Acid Metabolism (Acyl Carnitine, Medium Chain)	phylum.Patescibacteria	-0.0246686	0.0173286	0.15492	922	0.698178
metab_100001279	hyocholate		Lipid	Secondary Bile Acid Metabolism	family.Barnesiellaceae	-0.0172193	0.0120957	0.154918	922	0.698178
metab_100001654	1-arachidonoyl-GPI (20:4)*		Lipid	Lysophospholipid	family.Puniceicoccaceae	-0.0455795	0.0320174	0.154917	922	0.698178
metab_100001743	tryptophan betaine		Amino Acid	Tryptophan Metabolism	genus.Desulfovibrio	-0.0310535	0.0218137	0.154919	922	0.698178
metab_999924243	X - 24243		NA	NA	genus.Fenollaria	0.0796642	0.0559604	0.154918	922	0.698178
metab_100000011	phenylacetate		Amino Acid	Phenylalanine Metabolism	genus.Solobacterium	-0.03569	0.0250715	0.154934	922	0.698178
metab_100000406	ribitol		Carbohydrate	Pentose Metabolism	genus.Phascolarctobacterium	-0.00679351	0.00477225	0.154929	922	0.698178
metab_100000656	1-stearoyl-GPI (18:0)		Lipid	Lysophospholipid	order.Opitutales	-0.0455313	0.0319853	0.15494	922	0.698178
metab_100001620	glycerophosphoethanolamine		Lipid	Phospholipid Metabolism	genus..Clostridium..innocuum.group	-0.0181415	0.0127441	0.154937	922	0.698178
metab_100001757	thymol sulfate		Xenobiotics	Food Component/Plant	family.Acidaminococcaceae	-0.0287998	0.0202313	0.154934	922	0.698178
metab_100006262	4-methoxyphenol sulfate		Amino Acid	Tyrosine Metabolism	genus.Anaerofilum	-0.0408262	0.0286797	0.154936	922	0.698178
metab_342	glycocholate		Lipid	Primary Bile Acid Metabolism	genus.Peptococcus	-0.0287078	0.0201667	0.154935	922	0.698178
metab_409	malate		Energy	TCA Cycle	Species.copri	0.00845439	0.00593888	0.154922	922	0.698178
metab_803	mannose		Carbohydrate	Fructose, Mannose and Galactose Metabolism	genus.NK4A214.group	0.0094336	0.006627	0.154939	922	0.698178
metab_999911308	X - 11308		NA	NA	genus.Faecalicoccus	-0.0513495	0.0360716	0.15493	922	0.698178
metab_999911470	X - 11470		NA	NA	family.Acholeplasmataceae	-0.0264954	0.0186122	0.154929	922	0.698178
metab_999911483	X - 11483		NA	NA	Species.intestini	-0.0481088	0.0337959	0.154939	922	0.698178
metab_999923644	X - 23644		NA	NA	family.Bifidobacteriaceae	0.0307623	0.0216101	0.154938	922	0.698178
metab_100015791	sphingomyelin (d18:2/23:1)*		Lipid	Sphingomyelins	family.Oscillospiraceae	0.0252713	0.0177529	0.154942	922	0.69818
metab_100022041	N,N-dimethyl-pro-pro		Peptide	Modified Peptides	genus.Faecalitalea	-0.03479	0.0244402	0.15495	922	0.698209
metab_381	2-aminoadipate		Amino Acid	Lysine Metabolism	genus.Frisingicoccus	0.0153492	0.010783	0.154955	922	0.698225
metab_477	pristanate		Lipid	Fatty Acid, Branched	genus.Incertae.Sedis	-0.023166	0.0162746	0.154958	922	0.698235
metab_100001102	dodecanedioate (C12-DC)		Lipid	Fatty Acid, Dicarboxylate	genus.Methanobrevibacter	0.0339816	0.0238729	0.154961	922	0.698238
metab_100002196	13-HODE + 9-HODE		Lipid	Fatty Acid, Monohydroxy	Species.pectinoschiza	0.0120914	0.00849452	0.154962	922	0.698238
metab_254	3-hydroxybutyrate (BHBA)		Lipid	Ketone Bodies	genus.UCG.003	0.0186794	0.0131229	0.154965	922	0.698246
metab_100001337	linolenate [alpha or gamma; (18:3n3 or 6)]		Lipid	Long Chain Polyunsaturated Fatty Acid (n3 and n6)	Species.cutis	0.0513831	0.0360985	0.154968	922	0.698249
metab_100003415	N6-methyllysine		Amino Acid	Lysine Metabolism	family.Christensenellaceae	0.0274288	0.0192698	0.154969	922	0.698249
metab_999924970	X - 24970		NA	NA	family.Micrococcaceae	-0.108642	0.0763259	0.154971	922	0.698249
metab_1024	pantothenate		Cofactors and Vitamins	Pantothenate and CoA Metabolism	genus.Prevotella_7	-0.0139463	0.00979799	0.154976	922	0.698253
metab_827	cytidine		Nucleotide	Pyrimidine Metabolism, Cytidine containing	genus.Erysipelatoclostridium	-0.0148587	0.010439	0.154976	922	0.698253
metab_999913507	X - 13507		NA	NA	phylum.Actinobacteriota	0.0234655	0.0164856	0.154973	922	0.698253
metab_100001426	3-(3-amino-3-carboxypropyl)uridine*		Nucleotide	Pyrimidine Metabolism, Uracil containing	order.Bacillales	-0.0291701	0.020494	0.154987	922	0.698271
metab_100009038	myristoyl dihydrosphingomyelin (d18:0/14:0)*		Lipid	Dihydrosphingomyelins	Species.ovatus	0.0123621	0.00868516	0.154984	922	0.698271
metab_100009069	1-(1-enyl-palmitoyl)-2-linoleoyl-GPE (P-16:0/18:2)*		Lipid	Plasmalogen	Species.intestinalis.1	-0.0152173	0.0106913	0.154989	922	0.698271
metab_229	arachidonate (20:4n6)		Lipid	Long Chain Polyunsaturated Fatty Acid (n3 and n6)	Species.saccharivorans	0.0178982	0.0125749	0.154991	922	0.698271
metab_355	histidine		Amino Acid	Histidine Metabolism	order.Pseudomonadales	-0.013414	0.0094244	0.154992	922	0.698271
metab_482	lactate		Carbohydrate	Glycolysis, Gluconeogenesis, and Pyruvate Metabolism	genus.Ligilactobacillus	-0.01504	0.0105666	0.154985	922	0.698271
metab_999924494	X - 24494		NA	NA	family..Eubacterium..coprostanoligenes.group	0.0185433	0.013028	0.15499	922	0.698271
metab_999926119	X - 26119		NA	NA	family.Anaerovoracaceae	0.0240881	0.0169236	0.154989	922	0.698271
metab_100001577	N-acetylcitrulline		Amino Acid	Urea cycle; Arginine and Proline Metabolism	Species.hydrogenotrophica	0.0421559	0.0296182	0.154997	922	0.698278
metab_100003397	trimethylamine N-oxide		Lipid	Phospholipid Metabolism	Species.massiliensis.9	-0.0602893	0.0423584	0.154996	922	0.698278
metab_100000963	homocitrulline		Amino Acid	Urea cycle; Arginine and Proline Metabolism	Species.salivarius	0.0338837	0.0238067	0.155004	922	0.698302
metab_999912822	X - 12822		NA	NA	family.Hafniaceae	-0.0392924	0.0276069	0.155006	922	0.698308
metab_999911478	X - 11478		NA	NA	family.Marinifilaceae	-0.0175286	0.0123157	0.155008	922	0.698308
metab_100006115	arabonate/xylonate		Carbohydrate	Pentose Metabolism	family.Akkermansiaceae	0.0119119	0.00836951	0.155016	922	0.698315
metab_100008984	1-palmitoyl-2-palmitoleoyl-GPC (16:0/16:1)*		Lipid	Phosphatidylcholine (PC)	Species.muciniphila	0.0104446	0.00733855	0.155013	922	0.698315
metab_100021104	pregnenetriol disulfate*		Lipid	Pregnenolone Steroids	order.Pseudomonadales	0.0472243	0.0331804	0.155012	922	0.698315
metab_100022005	bilirubin degradation product, C17H18N2O4 (1)**		Partially Characterized Molecules	Partially Characterized Molecules	order.Clostridia.vadinBB60.group	0.0162252	0.0114001	0.155015	922	0.698315
metab_100015637	2-hydroxybehenate		Lipid	Fatty Acid, Monohydroxy	genus.Anaeroplasma	-0.0117472	0.00825393	0.155023	922	0.69834
metab_999926097	X - 26097		NA	NA	order.Izemoplasmatales	-0.0159073	0.011177	0.155024	922	0.69834
metab_100001320	erythronate*		Carbohydrate	Aminosugar Metabolism	family.Lactobacillaceae	0.0083812	0.00588896	0.155027	922	0.69834
metab_100020423	1-carboxyethylvaline	N-lactoyl valine	Amino Acid	Leucine, Isoleucine and Valine Metabolism	Species.intestinalis.1	-0.0165598	0.0116356	0.155029	922	0.69834
metab_999921310	X - 21310		NA	NA	Species.indistinctus	0.00990461	0.00695935	0.155027	922	0.69834
metab_100001730	3,4-dihydroxybutyrate		Lipid	Fatty Acid, Dihydroxy	genus.Leuconostoc	0.0348266	0.0244711	0.155036	922	0.698361
metab_999915245	X - 15245		NA	NA	Species.butyriciproducens	0.0462962	0.0325302	0.155036	922	0.698361
metab_100001469	N1-Methyl-4-pyridone-3-carboxamide		Cofactors and Vitamins	Nicotinate and Nicotinamide Metabolism	order.Erysipelotrichales	0.0194021	0.0136332	0.155044	922	0.698378
metab_100002152	andro steroid monosulfate C19H28O6S (1)*		Lipid	Androgenic Steroids	genus.Granulicatella	-0.0609761	0.042846	0.155046	922	0.698378
metab_100019892	2-hydroxyarachidate*		Lipid	Fatty Acid, Monohydroxy	order.Gastranaerophilales	0.0116421	0.00818066	0.155049	922	0.698378
metab_100020492	glucuronide of piperine metabolite C17H21NO3 (4)*		Xenobiotics	Food Component/Plant	Species.paraputrificum	0.0508194	0.0357095	0.155048	922	0.698378
metab_100021000	hydroxypalmitoyl sphingomyelin (d18:1/16:0(OH))**		Lipid	Sphingomyelins	Species.bacterium.2	0.00966228	0.00678945	0.155049	922	0.698378
metab_999924334	X - 24334		NA	NA	genus..Eubacterium..siraeum.group	0.00794106	0.00557992	0.155043	922	0.698378
metab_100000870	saccharin		Xenobiotics	Food Component/Plant	Species.fairfieldensis	-0.131736	0.0925685	0.155053	922	0.69839
metab_100009227	1-linoleoyl-GPG (18:2)*		Lipid	Lysophospholipid	order.Rhodospirillales	-0.0116581	0.00819202	0.155057	922	0.698401
metab_100006005	5alpha-androstan-3alpha,17beta-diol monosulfate (2)		Lipid	Androgenic Steroids	family.Carnobacteriaceae	-0.0626236	0.0440059	0.155066	922	0.698434
metab_100000039	methionine sulfoxide		Amino Acid	Methionine, Cysteine, SAM and Taurine Metabolism	phylum.Verrucomicrobiota	0.0074127	0.00520915	0.155083	922	0.698444
metab_100000963	homocitrulline		Amino Acid	Urea cycle; Arginine and Proline Metabolism	genus..Ruminococcus..gauvreauii.group	-0.0116729	0.00820304	0.155089	922	0.698444
metab_100001287	epiandrosterone sulfate		Lipid	Androgenic Steroids	genus.UCG.007	0.0351413	0.0246949	0.155081	922	0.698444
metab_100001456	7-methylguanine		Nucleotide	Purine Metabolism, Guanine containing	genus.Ligilactobacillus	-0.0118101	0.00829927	0.155078	922	0.698444
metab_100001635	ectoine		Xenobiotics	Chemical	Species.fragilis	0.0192466	0.0135248	0.15507	922	0.698444
metab_100002152	andro steroid monosulfate C19H28O6S (1)*		Lipid	Androgenic Steroids	genus.UCG.005	0.0198303	0.0139354	0.15508	922	0.698444
metab_100003151	linoleoylcarnitine (C18:2)*		Lipid	Fatty Acid Metabolism (Acyl Carnitine, Polyunsaturated)	Species.ovatus	0.0120608	0.00847555	0.155084	922	0.698444
metab_100003240	N-stearoyltaurine		Lipid	Endocannabinoid	genus.Mitsuokella	0.0181508	0.0127553	0.155086	922	0.698444
metab_100005372	1-(1-enyl-oleoyl)-GPE (P-18:1)*		Lipid	Lysoplasmalogen	genus..Bacteroides..pectinophilus.group	0.0160498	0.0112785	0.155074	922	0.698444
metab_100020261	glutamine conjugate of C6H10O2 (1)*		Partially Characterized Molecules	Partially Characterized Molecules	family.Erysipelatoclostridiaceae	0.0157775	0.0110872	0.155076	922	0.698444
metab_100021363	vanillic acid glycine		Xenobiotics	Food Component/Plant	Species.colihominis	-0.0438813	0.0308372	0.155088	922	0.698444
metab_100022127	tetrahydrocortisone glucuronide (5)		Lipid	Corticosteroids	Species.histaminiformans	-0.0426364	0.0299625	0.15509	922	0.698444
metab_999912026	X - 12026		NA	NA	family..Eubacterium..coprostanoligenes.group	0.0121064	0.00850742	0.155076	922	0.698444
metab_999926119	X - 26119		NA	NA	Species.bacterium.2	-0.0145552	0.0102283	0.155078	922	0.698444
metab_100001856	1-stearoyl-2-oleoyl-GPE (18:0/18:1)		Lipid	Phosphatidylethanolamine (PE)	genus.Lachnospiraceae.NK4A136.group	-0.0157327	0.0110562	0.155094	922	0.69845
metab_278	cysteinylglycine		Amino Acid	Glutathione Metabolism	order.Actinomycetales	0.0379225	0.0266501	0.155093	922	0.69845
metab_100002254	stearoyl ethanolamide		Lipid	Endocannabinoid	genus.Anaerostipes	0.0105443	0.00741013	0.155099	922	0.698463
metab_1001	trans-4-hydroxyproline		Amino Acid	Urea cycle; Arginine and Proline Metabolism	Species.salyersiae	-0.0190409	0.0133813	0.155101	922	0.698463
metab_1084	N-acetylvaline		Amino Acid	Leucine, Isoleucine and Valine Metabolism	genus..Eubacterium..eligens.group	0.00605644	0.0042563	0.155106	922	0.698463
metab_267	choline phosphate		Lipid	Phospholipid Metabolism	Species.distasonis	-0.00557373	0.00391706	0.155106	922	0.698463
metab_519	myristate (14:0)		Lipid	Long Chain Saturated Fatty Acid	family..Eubacterium..coprostanoligenes.group	0.0195693	0.0137526	0.155102	922	0.698463
metab_999917676	X - 17676		NA	NA	Species.funiformis	-0.0263122	0.0184915	0.155105	922	0.698463
metab_100020851	3-ethylcatechol sulfate (1)		Xenobiotics	Food Component/Plant	genus.Candidatus.Soleaferrea	-0.0378972	0.0266335	0.155111	922	0.698479
metab_100002227	4-cholesten-3-one		Lipid	Sterol	Species.mucilaginosa	-0.0401809	0.0282388	0.155116	922	0.698496
metab_100021208	4-vinylcatechol sulfate		Xenobiotics	Benzoate Metabolism	Species.bicirculans	0.0206464	0.0145103	0.155122	922	0.698514
metab_100002544	4-hydroxyglutamate		Amino Acid	Glutamate Metabolism	Species.longicatena	0.0138858	0.00975898	0.155124	922	0.698516
metab_100001178	3-carboxy-4-methyl-5-propyl-2-furanpropanoate (CMPF)		Lipid	Fatty Acid, Dicarboxylate	genus.Collinsella	-0.0275902	0.0193907	0.155128	922	0.698523
metab_999924811	X - 24811		NA	NA	family.Veillonellaceae	-0.0142942	0.0100461	0.155128	922	0.698523
metab_999912456	X - 12456		NA	NA	genus.Alloscardovia	-0.0685958	0.0482104	0.155133	922	0.698537
metab_100020409	ascorbic acid 3-sulfate*		Cofactors and Vitamins	Ascorbate and Aldarate Metabolism	order.Clostridia.UCG.014	0.0123176	0.0086571	0.155135	922	0.69854
metab_100001232	5-dodecenoate (12:1n7)		Lipid	Medium Chain Fatty Acid	Species.bromii	-0.00952248	0.00669299	0.155158	922	0.698556
metab_100005996	octadecenedioylcarnitine (C18:1-DC)*		Lipid	Fatty Acid Metabolism (Acyl Carnitine, Dicarboxylate)	genus.Akkermansia	0.0107733	0.00757207	0.155154	922	0.698556
metab_100006726	linoleoyl ethanolamide		Lipid	Endocannabinoid	family.Lachnospiraceae	-0.0451692	0.0317469	0.155148	922	0.698556
metab_100009009	1-(1-enyl-palmitoyl)-2-linoleoyl-GPC (P-16:0/18:2)*		Lipid	Plasmalogen	family.Streptococcaceae	0.00881602	0.00619632	0.15515	922	0.698556
metab_100009042	5-hydroxyindole sulfate		Amino Acid	Tryptophan Metabolism	genus.Erysipelatoclostridium	-0.0160216	0.0112611	0.155162	922	0.698556
metab_100015641	N-oleoylserine		Lipid	Endocannabinoid	Species.mitsuokai	-0.0182067	0.0127971	0.155168	922	0.698556
metab_100019978	octadecenedioate (C18:1-DC)		Lipid	Fatty Acid, Dicarboxylate	genus.Eggerthella	-0.0206	0.0144791	0.155161	922	0.698556
metab_100020377	ethyl beta-glucopyranoside		Xenobiotics	Food Component/Plant	Species.isoflavoniconvertens	0.0446888	0.031409	0.155144	922	0.698556
metab_100021478	1-methyl-5-imidazolelactate		Amino Acid	Histidine Metabolism	Species.microfusus	-0.0839843	0.0590293	0.155157	922	0.698556
metab_1001	trans-4-hydroxyproline		Amino Acid	Urea cycle; Arginine and Proline Metabolism	Species.glucerasea	0.0231402	0.0162642	0.155152	922	0.698556
metab_1258	anthranilate		Amino Acid	Tryptophan Metabolism	Species.parvulum	-0.0383059	0.0269241	0.155164	922	0.698556
metab_1547	N-stearoyl-sphingosine (d18:1/18:0)*		Lipid	Ceramides	genus.TM7x	-0.019889	0.0139786	0.155142	922	0.698556
metab_1547	N-stearoyl-sphingosine (d18:1/18:0)*		Lipid	Ceramides	genus.Rikenella	-0.0423442	0.0297623	0.15516	922	0.698556
metab_241	phenylpyruvate		Amino Acid	Phenylalanine Metabolism	class.Synergistia	0.0209602	0.0147326	0.15517	922	0.698556
metab_460	phenylalanine		Amino Acid	Phenylalanine Metabolism	class.Desulfovibrionia	-0.0081599	0.00573543	0.155169	922	0.698556
metab_504	serotonin		Amino Acid	Tryptophan Metabolism	genus.Collinsella	0.0190367	0.01338	0.155153	922	0.698556
metab_561	glutamate		Amino Acid	Glutamate Metabolism	genus.Anaerotruncus	-0.0205403	0.0144368	0.155154	922	0.698556
metab_806	dimethylglycine		Amino Acid	Glycine, Serine and Threonine Metabolism	genus.Lachnospiraceae.ND3007.group	0.0100402	0.00705706	0.155168	922	0.698556
metab_999911787	X - 11787		NA	NA	genus.Erysipelotrichaceae.UCG.003	0.00550509	0.00386935	0.155161	922	0.698556
metab_999912847	X - 12847		NA	NA	genus.Methanobrevibacter	-0.058531	0.0411404	0.15517	922	0.698556
metab_999923680	X - 23680		NA	NA	family.Bacteroidaceae	-0.0234883	0.0165086	0.155147	922	0.698556
metab_100001468	N1-Methyl-2-pyridone-5-carboxamide		Cofactors and Vitamins	Nicotinate and Nicotinamide Metabolism	genus.Veillonella	0.016121	0.0113314	0.155179	922	0.698586
metab_100006115	arabonate/xylonate		Carbohydrate	Pentose Metabolism	order.Verrucomicrobiales	0.0121725	0.00855605	0.15518	922	0.698586
metab_100001073	androsterone sulfate		Lipid	Androgenic Steroids	genus.Lachnospiraceae.UCG.010	-0.0187543	0.0131831	0.155204	922	0.698603
metab_100001577	N-acetylcitrulline		Amino Acid	Urea cycle; Arginine and Proline Metabolism	Species.cutis	0.060076	0.0422296	0.155202	922	0.698603
metab_100003686	N-palmitoylglycine		Lipid	Fatty Acid Metabolism (Acyl Glycine)	family.Akkermansiaceae	0.0082169	0.00577581	0.155191	922	0.698603
metab_100006190	2-acetamidophenol sulfate		Xenobiotics	Food Component/Plant	genus.Pediococcus	-0.0888233	0.0624357	0.155193	922	0.698603
metab_100006294	behenoyl sphingomyelin (d18:1/22:0)*		Lipid	Sphingomyelins	Species.bifidum	0.0157595	0.0110776	0.155191	922	0.698603
metab_100008903	1,2-dilinoleoyl-GPC (18:2/18:2)		Lipid	Phosphatidylcholine (PC)	Species.mucilaginosa	-0.0454515	0.0319492	0.155198	922	0.698603
metab_100015745	glycosyl ceramide (d18:2/24:1, d18:1/24:2)*		Lipid	Hexosylceramides (HCER)	Species.parvulum	-0.0451613	0.0317457	0.155205	922	0.698603
metab_100021991	3-hydroxyoctanoylcarnitine (2)		Lipid	Fatty Acid Metabolism (Acyl Carnitine, Hydroxy)	genus.Haemophilus	0.0163172	0.01147	0.155202	922	0.698603
metab_1140	gamma-glutamylglutamine		Peptide	Gamma-glutamyl Amino Acid	genus.Anaerofilum	-0.0217128	0.0152621	0.155186	922	0.698603
metab_55	1-methylnicotinamide		Cofactors and Vitamins	Nicotinate and Nicotinamide Metabolism	genus.Granulicatella	0.0434999	0.0305777	0.155202	922	0.698603
metab_888	caprate (10:0)		Lipid	Medium Chain Fatty Acid	genus.Collinsella	-0.0122987	0.00864516	0.155198	922	0.698603
metab_922	N-stearoyl-sphinganine (d18:0/18:0)*		Lipid	Dihydroceramides	Species.piger	0.0441866	0.0310596	0.155191	922	0.698603
metab_999912411	X - 12411		NA	NA	genus.Eubacterium	-0.0403526	0.0283648	0.155195	922	0.698603
metab_999926111	X - 26111		NA	NA	Species.angulatum	-0.0762243	0.0535799	0.155195	922	0.698603
metab_100009160	1-(1-enyl-palmitoyl)-2-palmitoleoyl-GPC (P-16:0/16:1)*		Lipid	Plasmalogen	family.Hydrogenoanaerobacterium	0.0240133	0.0168801	0.155208	922	0.698605
metab_999924422	X - 24422		NA	NA	family.Erysipelatoclostridiaceae	0.0125441	0.00881785	0.155207	922	0.698605
metab_100003397	trimethylamine N-oxide		Lipid	Phospholipid Metabolism	Species.justesenii	0.0737163	0.051819	0.15521	922	0.698606
metab_100006292	sphingomyelin (d18:1/20:1, d18:2/20:0)*		Lipid	Sphingomyelins	genus.Gordonibacter	-0.0173947	0.0122277	0.155213	922	0.698606
metab_100015640	N-palmitoylserine		Lipid	Endocannabinoid	Species.ramosum	-0.0156816	0.0110235	0.155213	922	0.698606
metab_999924588	X - 24588		NA	NA	genus.Agathobacter	0.0128104	0.00900521	0.155215	922	0.698606
metab_100001469	N1-Methyl-4-pyridone-3-carboxamide		Cofactors and Vitamins	Nicotinate and Nicotinamide Metabolism	family.UCG.011	-0.0262292	0.0184382	0.155218	922	0.698616
metab_100001121	pyridoxate		Cofactors and Vitamins	Vitamin B6 Metabolism	genus.Allisonella	-0.0350422	0.0246338	0.155224	922	0.698626
metab_1082	N-acetylleucine		Amino Acid	Leucine, Isoleucine and Valine Metabolism	genus.Megasphaera	-0.0162524	0.011425	0.155223	922	0.698626
metab_100004227	2-aminooctanoate		Lipid	Fatty Acid, Amino	family.Christensenellaceae	0.0177637	0.0124874	0.155225	922	0.698627
metab_100000551	4-methyl-2-oxopentanoate		Amino Acid	Leucine, Isoleucine and Valine Metabolism	Species.formicigenerans	0.0089025	0.00625828	0.155227	922	0.698627
metab_100006115	arabonate/xylonate		Carbohydrate	Pentose Metabolism	Species.filiformis	-0.0271167	0.0190626	0.155229	922	0.698631
metab_100000011	phenylacetate		Amino Acid	Phenylalanine Metabolism	genus.Cloacibacillus	0.0492919	0.0346541	0.155262	922	0.698632
metab_100000792	dehydroepiandrosterone sulfate (DHEA-S)		Lipid	Androgenic Steroids	Species.atypica	0.0401503	0.0282269	0.155257	922	0.698632
metab_100001083	indolepropionate		Amino Acid	Tryptophan Metabolism	Species.massiliensis.4	-0.034286	0.0241044	0.155263	922	0.698632
metab_100001198	myristoleate (14:1n5)		Lipid	Long Chain Monounsaturated Fatty Acid	family.Hungateiclostridiaceae	0.0437101	0.0307293	0.155254	922	0.698632
metab_100001756	4-ethylphenylsulfate		Xenobiotics	Benzoate Metabolism	Species.massiliensis.8	-0.0718757	0.0505311	0.155259	922	0.698632
metab_100002910	1-methyl-5-imidazoleacetate		Amino Acid	Histidine Metabolism	family.Saccharimonadaceae	-0.0449608	0.0316095	0.155266	922	0.698632
metab_100003686	N-palmitoylglycine		Lipid	Fatty Acid Metabolism (Acyl Glycine)	phylum.Bacteroidota	0.0170416	0.011981	0.155264	922	0.698632
metab_100004046	N-acetylcarnosine		Amino Acid	Histidine Metabolism	Species.stercoris	-0.0125154	0.00879889	0.155265	922	0.698632
metab_100004635	methionine sulfone		Amino Acid	Methionine, Cysteine, SAM and Taurine Metabolism	genus.Acidaminococcus	-0.0173309	0.012184	0.155252	922	0.698632
metab_100006129	vanillactate		Amino Acid	Tyrosine Metabolism	Species.cutis	0.0313457	0.0220368	0.155254	922	0.698632
metab_100006190	2-acetamidophenol sulfate		Xenobiotics	Food Component/Plant	family.Butyricicoccaceae	-0.0324483	0.0228113	0.155242	922	0.698632
metab_100019972	dodecenedioate (C12:1-DC)*		Lipid	Fatty Acid, Dicarboxylate	genus.Butyrivibrio	0.0116653	0.00820106	0.155258	922	0.698632
metab_100020254	glycine conjugate of C10H14O2 (1)*		Partially Characterized Molecules	Partially Characterized Molecules	Species.longum	-0.0117442	0.00825622	0.15524	922	0.698632
metab_100020409	ascorbic acid 3-sulfate*		Cofactors and Vitamins	Ascorbate and Aldarate Metabolism	class.Negativicutes	-0.0137599	0.00967366	0.155258	922	0.698632
metab_100020497	sulfate of piperine metabolite C16H19NO3 (3)*		Xenobiotics	Food Component/Plant	genus.Akkermansia	0.019651	0.0138151	0.155254	922	0.698632
metab_100020893	2,3-dihydroxy-5-methylthio-4-pentenoate (DMTPA)*		Amino Acid	Methionine, Cysteine, SAM and Taurine Metabolism	order.Micrococcales	-0.0256535	0.0180352	0.155257	922	0.698632
metab_100021131	undecenoylcarnitine (C11:1)		Lipid	Fatty Acid Metabolism (Acyl Carnitine, Monounsaturated)	Species.intestinalis	0.00956773	0.00672606	0.155236	922	0.698632
metab_1022	picolinate		Amino Acid	Tryptophan Metabolism	Species.mucilaginosa	-0.0469924	0.0330351	0.155232	922	0.698632
metab_1024	pantothenate		Cofactors and Vitamins	Pantothenate and CoA Metabolism	genus.Cloacibacillus	-0.0276608	0.0194468	0.155266	922	0.698632
metab_181	laurate (12:0)		Lipid	Medium Chain Fatty Acid	genus.Parasutterella	-0.0150457	0.0105772	0.155242	922	0.698632
metab_297	sphingosine		Lipid	Sphingosines	genus.UCG.002	-0.0134764	0.00947444	0.155262	922	0.698632
metab_999921467	X - 21467		NA	NA	genus.Eggerthella	-0.0219027	0.0153985	0.155263	922	0.698632
metab_999924546	X - 24546		NA	NA	genus.Succiniclasticum	0.0309352	0.0217472	0.155235	922	0.698632
metab_999925957	X - 25957		NA	NA	order.Enterobacterales	-0.00592111	0.00416249	0.155235	922	0.698632
metab_100001993	pregnenediol disulfate (C21H34O8S2)*		Lipid	Pregnenolone Steroids	genus.FD2005	0.0344642	0.0242305	0.155276	922	0.698638
metab_100002417	2,3-dihydroxyisovalerate		Xenobiotics	Food Component/Plant	Species.intestini	-0.0569941	0.0400703	0.155274	922	0.698638
metab_100009272	glycosyl-N-palmitoyl-sphingosine (d18:1/16:0)		Lipid	Hexosylceramides (HCER)	genus.Ruminococcus	-0.0121642	0.0085521	0.155273	922	0.698638
metab_1053	3-ureidopropionate		Nucleotide	Pyrimidine Metabolism, Uracil containing	genus.Romboutsia	-0.00724153	0.00509125	0.155276	922	0.698638
metab_519	myristate (14:0)		Lipid	Long Chain Saturated Fatty Acid	Species.bicirculans	0.0110894	0.00779647	0.155272	922	0.698638
metab_799	betaine		Amino Acid	Glycine, Serine and Threonine Metabolism	Species.intestinihominis	0.0153688	0.0108052	0.155274	922	0.698638
metab_100004046	N-acetylcarnosine		Amino Acid	Histidine Metabolism	Species.massiliensis.5	-0.0303695	0.0213518	0.155278	922	0.698641
metab_100001511	1-palmitoleoyl-GPC (16:1)*		Lipid	Lysophospholipid	Species.bacterium.1	-0.00965723	0.00678979	0.155285	922	0.698658
metab_100019831	3-hydroxyphenylacetoylglutamine		Peptide	Acetylated Peptides	Species.massiliensis.8	-0.0400429	0.0281532	0.155285	922	0.698658
metab_100001755	4-vinylphenol sulfate		Xenobiotics	Benzoate Metabolism	family.UCG.011	0.0468269	0.0329234	0.15529	922	0.698667
metab_100006376	3-methoxycatechol sulfate (2)		Xenobiotics	Benzoate Metabolism	order.Methanobacteriales	-0.0424599	0.029853	0.15529	922	0.698667
metab_194	N-formylmethionine		Amino Acid	Methionine, Cysteine, SAM and Taurine Metabolism	Species.bromii	-0.0044883	0.00315573	0.155298	922	0.698694
metab_100020371	N,N-dimethylalanine		Amino Acid	Alanine and Aspartate Metabolism	genus.Megamonas	-0.044617	0.0313704	0.1553	922	0.698695
metab_100015737	ceramide (d18:1/17:0, d17:1/18:0)*		Lipid	Ceramides	Species.succinatiphilus	-0.0407797	0.0286728	0.155306	922	0.698708
metab_409	malate		Energy	TCA Cycle	genus.Alloprevotella	0.00967044	0.0067994	0.155305	922	0.698708
metab_100001022	threonate		Cofactors and Vitamins	Ascorbate and Aldarate Metabolism	order.Bacillales	-0.0540776	0.0380231	0.15531	922	0.698714
metab_100015684	myristoyl-linoleoyl-glycerol (14:0/18:2) [2]*		Lipid	Diacylglycerol	order.Pseudomonadales	0.0487356	0.0342669	0.155309	922	0.698714
metab_999913728	X - 13728		NA	NA	genus.Tuzzerella	-0.0300284	0.0211137	0.155312	922	0.698716
metab_100001806	o-cresol sulfate		Xenobiotics	Benzoate Metabolism	family.Erysipelotrichaceae	0.0258784	0.0181963	0.155325	922	0.698731
metab_100001948	succinylcarnitine (C4-DC)		Energy	TCA Cycle	genus.Anaerofilum	-0.025582	0.0179882	0.155332	922	0.698731
metab_100002029	androstenediol (3beta,17beta) monosulfate (2)		Lipid	Androgenic Steroids	genus.Faecalicoccus	0.0668958	0.047038	0.155329	922	0.698731
metab_100002185	indole-3-carboxylate		Amino Acid	Tryptophan Metabolism	Species.tertium	0.03077	0.0216355	0.15532	922	0.698731
metab_100006376	3-methoxycatechol sulfate (2)		Xenobiotics	Benzoate Metabolism	Species.mitsuokai	0.0324759	0.0228359	0.155335	922	0.698731
metab_100008994	1-stearoyl-2-linoleoyl-GPI (18:0/18:2)		Lipid	Phosphatidylinositol (PI)	order.Victivallales	0.0337326	0.0237194	0.155332	922	0.698731
metab_100009002	1-(1-enyl-palmitoyl)-2-arachidonoyl-GPE (P-16:0/20:4)*		Lipid	Plasmalogen	genus.Butyricimonas	0.0126839	0.00891878	0.155332	922	0.698731
metab_100009272	glycosyl-N-palmitoyl-sphingosine (d18:1/16:0)		Lipid	Hexosylceramides (HCER)	genus.Actinomyces	-0.0319053	0.0224347	0.155336	922	0.698731
metab_100010923	linoleoyl-arachidonoyl-glycerol (18:2/20:4) [2]*		Lipid	Diacylglycerol	family.Lactobacillaceae	0.0152043	0.010691	0.155333	922	0.698731
metab_100015752	glycosyl-N-(2-hydroxynervonoyl)-sphingosine (d18:1/24:1(2OH))*		Lipid	Hexosylceramides (HCER)	genus.Olsenella	0.0224214	0.0157657	0.155328	922	0.698731
metab_100020371	N,N-dimethylalanine		Amino Acid	Alanine and Aspartate Metabolism	Species.wadsworthensis	0.0216322	0.015211	0.155336	922	0.698731
metab_466	phytanate		Xenobiotics	Food Component/Plant	family.Hungateiclostridiaceae	-0.0470178	0.0330611	0.155334	922	0.698731
metab_999917335	X - 17335		NA	NA	Species.plebeius	-0.0111841	0.0078643	0.155336	922	0.698731
metab_999921842	X - 21842		NA	NA	genus.Faecalicoccus	-0.0758398	0.0533267	0.155327	922	0.698731
metab_100009394	hexadecadienoate (16:2n6)		Lipid	Long Chain Polyunsaturated Fatty Acid (n3 and n6)	Species.johnsonii	-0.0287858	0.0202413	0.155338	922	0.698734
metab_100021363	vanillic acid glycine		Xenobiotics	Food Component/Plant	genus.Akkermansia	-0.0157102	0.011047	0.155342	922	0.698736
metab_799	betaine		Amino Acid	Glycine, Serine and Threonine Metabolism	genus..Eubacterium..siraeum.group	0.00676414	0.00475637	0.155342	922	0.698736
metab_100001882	glycosyl-N-stearoyl-sphingosine (d18:1/18:0)		Lipid	Hexosylceramides (HCER)	Species.catus	-0.00864675	0.00608022	0.155345	922	0.698743
metab_100001121	pyridoxate		Cofactors and Vitamins	Vitamin B6 Metabolism	Species.tayi	-0.0322077	0.0226486	0.155358	922	0.698758
metab_100004295	2-piperidinone		Xenobiotics	Food Component/Plant	Species.anginosus	0.095487	0.0671474	0.155362	922	0.698758
metab_100015971	cortolone glucuronide (1)		Lipid	Corticosteroids	class.Coriobacteriia	0.0115413	0.00811571	0.155352	922	0.698758
metab_100020259	glutamine conjugate of C7H12O2*		Partially Characterized Molecules	Partially Characterized Molecules	genus.Senegalimassilia	-0.0227449	0.0159944	0.155361	922	0.698758
metab_212	5-methylthioadenosine (MTA)		Amino Acid	Polyamine Metabolism	genus.Adlercreutzia	0.00974904	0.00685557	0.155359	922	0.698758
metab_566	valine		Amino Acid	Leucine, Isoleucine and Valine Metabolism	genus.UCG.005	0.00926238	0.00651332	0.155358	922	0.698758
metab_999912456	X - 12456		NA	NA	Species.champanellensis	0.0216439	0.0152201	0.155358	922	0.698758
metab_999921258	X - 21258		NA	NA	genus.Eisenbergiella	-0.0445657	0.0313391	0.155363	922	0.698758
metab_999921796	X - 21796		NA	NA	genus.Prevotella_9	0.00532321	0.00374326	0.155354	922	0.698758
metab_999924518	X - 24518		NA	NA	genus.Howardella	-0.0108315	0.00761674	0.155356	922	0.698758
metab_1083	N-acetylmethionine		Amino Acid	Methionine, Cysteine, SAM and Taurine Metabolism	family.Carnobacteriaceae	-0.0264535	0.0186027	0.155371	922	0.698782
metab_999923739	X - 23739		NA	NA	Species.ovatus	0.00939974	0.00661014	0.155372	922	0.698782
metab_100001269	campesterol		Lipid	Sterol	genus.Fournierella	0.0222956	0.0156789	0.155375	922	0.698782
metab_100010940	diacylglycerol (16:1/18:2 [2], 16:0/18:3 [1])*		Lipid	Diacylglycerol	Species.angulatum	0.0468448	0.0329427	0.155375	922	0.698782
metab_100001635	ectoine		Xenobiotics	Chemical	order.Synergistales	-0.0522483	0.0367438	0.155388	922	0.698792
metab_100001993	pregnenediol disulfate (C21H34O8S2)*		Lipid	Pregnenolone Steroids	genus.Marvinbryantia	-0.0157868	0.0111021	0.155389	922	0.698792
metab_100002106	sphingomyelin (d18:1/18:1, d18:2/18:0)		Lipid	Sphingomyelins	Species.shahii	-0.00825087	0.0058024	0.155384	922	0.698792
metab_100002113	cysteine sulfinic acid		Amino Acid	Methionine, Cysteine, SAM and Taurine Metabolism	genus.Eggerthella	0.0143489	0.0100909	0.155385	922	0.698792
metab_100003001	1-(1-enyl-stearoyl)-GPE (P-18:0)*		Lipid	Lysoplasmalogen	genus.Ruminococcus	-0.0109468	0.00769839	0.155389	922	0.698792
metab_100003151	linoleoylcarnitine (C18:2)*		Lipid	Fatty Acid Metabolism (Acyl Carnitine, Polyunsaturated)	Species.caccae.1	-0.041459	0.0291558	0.155382	922	0.698792
metab_100009181	1-stearoyl-2-oleoyl-GPI (18:0/18:1)*		Lipid	Phosphatidylinositol (PI)	Species.hadrus	0.0218866	0.0153916	0.155381	922	0.698792
metab_999913866	X - 13866		NA	NA	genus.Anaeroplasma	-0.0321827	0.0226322	0.155381	922	0.698792
metab_415	methionine		Amino Acid	Methionine, Cysteine, SAM and Taurine Metabolism	Species.vadensis	-0.027142	0.019088	0.155395	922	0.69881
metab_100000846	erythritol		Xenobiotics	Food Component/Plant	class.Bacilli	-0.0196961	0.0138517	0.155398	922	0.698811
metab_100020423	1-carboxyethylvaline	N-lactoyl valine	Amino Acid	Leucine, Isoleucine and Valine Metabolism	Species.indistinctus	-0.0168689	0.0118635	0.155401	922	0.698811
metab_1114	3-aminoisobutyrate		Nucleotide	Pyrimidine Metabolism, Thymine containing	order.Opitutales	-0.0522334	0.0367344	0.1554	922	0.698811
metab_356	cortisol		Lipid	Corticosteroids	Species.disporicum	-0.0150627	0.0105933	0.155403	922	0.698811
metab_391	citrulline		Amino Acid	Urea cycle; Arginine and Proline Metabolism	genus.Senegalimassilia	-0.00776396	0.00546022	0.155402	922	0.698811
metab_100021324	3,5-dichloro-2,6-dihydroxybenzoic acid		Xenobiotics	Chemical	genus.Blautia	-0.0336384	0.0236575	0.155408	922	0.698831
metab_100000007	carnitine		Lipid	Carnitine Metabolism	order.Veillonellales.Selenomonadales	-0.00650121	0.00457245	0.155429	922	0.698874
metab_100001022	threonate		Cofactors and Vitamins	Ascorbate and Aldarate Metabolism	Species.massiliensis.5	-0.0334039	0.0234935	0.155424	922	0.698874
metab_100001868	4-allylphenol sulfate		Xenobiotics	Food Component/Plant	genus.Prevotella	-0.0524735	0.0369052	0.155422	922	0.698874
metab_100005418	17alpha-hydroxypregnanolone glucuronide		Lipid	Pregnenolone Steroids	Species.secundus	-0.0311284	0.021893	0.155423	922	0.698874
metab_100006375	3-methoxycatechol sulfate (1)		Xenobiotics	Benzoate Metabolism	genus.Klebsiella	0.0502716	0.0353575	0.155432	922	0.698874
metab_100008956	sphingomyelin (d18:2/23:0, d18:1/23:1, d17:1/24:1)*		Lipid	Sphingomyelins	genus.Lachnospiraceae.NK4A136.group	0.0114221	0.00803357	0.155436	922	0.698874
metab_100008993	1-palmitoyl-2-arachidonoyl-GPI (16:0/20:4)*		Lipid	Phosphatidylinositol (PI)	Species.bartlettii	0.0104417	0.00734396	0.155433	922	0.698874
metab_100015831	linolenoylcarnitine (C18:3)*		Lipid	Fatty Acid Metabolism (Acyl Carnitine, Polyunsaturated)	genus.Coprococcus	-0.0165225	0.0116208	0.155431	922	0.698874
metab_100022006	bilirubin degradation product, C17H18N2O4 (2)**		Partially Characterized Molecules	Partially Characterized Molecules	Species.atypica	0.0342413	0.0240831	0.155436	922	0.698874
metab_1648	taurocholate		Lipid	Primary Bile Acid Metabolism	genus.Lactiplantibacillus	0.0759926	0.053448	0.155434	922	0.698874
metab_849	caffeine		Xenobiotics	Xanthine Metabolism	Species.funiformis	-0.0739471	0.0520092	0.155433	922	0.698874
metab_999912456	X - 12456		NA	NA	genus.Lacticaseibacillus	-0.0358145	0.0251889	0.155424	922	0.698874
metab_179	9,10-DiHOME		Lipid	Fatty Acid, Dihydroxy	genus.Sanguibacteroides	-0.0520985	0.0366429	0.155438	922	0.698875
metab_100001208	1-methyl-4-imidazoleacetate		Amino Acid	Histidine Metabolism	Species.ovatus	0.012028	0.00845985	0.155443	922	0.69888
metab_111	3-hydroxyisobutyrate		Amino Acid	Leucine, Isoleucine and Valine Metabolism	genus.Desulfovibrio	0.0119083	0.00837574	0.155447	922	0.69888
metab_1137	oleoyl ethanolamide		Lipid	Endocannabinoid	order.Gastranaerophilales	0.0154505	0.0108671	0.155443	922	0.69888
metab_273	cortisone		Lipid	Corticosteroids	class.Bacteroidia	0.0149335	0.0105035	0.155445	922	0.69888
metab_999925271	X - 25271		NA	NA	Species.colihominis	0.0882259	0.0620539	0.155446	922	0.69888
metab_100009002	1-(1-enyl-palmitoyl)-2-arachidonoyl-GPE (P-16:0/20:4)*		Lipid	Plasmalogen	Species.equolifaciens	0.017032	0.0119797	0.155452	922	0.698886
metab_100020215	N-methylhydroxyproline**		Amino Acid	Urea cycle; Arginine and Proline Metabolism	genus.Prevotella_9	0.018784	0.013212	0.155452	922	0.698886
metab_100021457	(2-butoxyethoxy)acetic acid		Xenobiotics	Chemical	family.Coriobacteriaceae	-0.0140126	0.00985597	0.155453	922	0.698886
metab_999911847	X - 11847		NA	NA	Species.faecis	0.0438607	0.0308503	0.155456	922	0.698893
metab_999924418	X - 24418		NA	NA	phylum.Firmicutes	-0.0380199	0.0267422	0.155458	922	0.698898
metab_100001267	piperine		Xenobiotics	Food Component/Plant	genus.Hafnia.Obesumbacterium	0.0956302	0.0672642	0.155461	922	0.698901
metab_100020823	lithocholate sulfate (1)		Lipid	Secondary Bile Acid Metabolism	genus..Eubacterium..hallii.group	0.0298745	0.0210131	0.155462	922	0.698901
metab_100001468	N1-Methyl-2-pyridone-5-carboxamide		Cofactors and Vitamins	Nicotinate and Nicotinamide Metabolism	genus.Ruminiclostridium	-0.0318338	0.0223913	0.155464	922	0.698902
metab_100001731	indoleacetylglutamine		Amino Acid	Tryptophan Metabolism	Species.callidus	-0.0210744	0.0148234	0.155465	922	0.698902
metab_999923587	X - 23587		NA	NA	genus.Gordonibacter	0.0474964	0.0334085	0.155468	922	0.698907
metab_999918888	X - 18888		NA	NA	genus.Tuzzerella	0.0208336	0.0146543	0.155471	922	0.698913
metab_999924970	X - 24970		NA	NA	order.DTU014	0.0873009	0.0614075	0.155474	922	0.698922
metab_999924947	X - 24947		NA	NA	Species.equolifaciens	-0.0351865	0.0247503	0.155476	922	0.698925
metab_100000445	theobromine		Xenobiotics	Xanthine Metabolism	genus.Slackia	-0.0340349	0.0239408	0.155485	922	0.698925
metab_100002910	1-methyl-5-imidazoleacetate		Amino Acid	Histidine Metabolism	genus.Tyzzerella	-0.0251153	0.0176665	0.155482	922	0.698925
metab_100006126	4-vinylguaiacol sulfate		Xenobiotics	Food Component/Plant	Species.pleomorphus	0.102734	0.0722648	0.155485	922	0.698925
metab_100008928	2-hydroxybutyrate/2-hydroxyisobutyrate		Amino Acid	Glutathione Metabolism	Species.nordii	0.0410397	0.0288677	0.155479	922	0.698925
metab_100021104	pregnenetriol disulfate*		Lipid	Pregnenolone Steroids	genus.Leuconostoc	-0.0615866	0.0433208	0.155482	922	0.698925
metab_999926108	X - 26108		NA	NA	genus.Hungatella	-0.0131125	0.00922362	0.155485	922	0.698925
metab_100001404	indolebutyrate		Amino Acid	Tryptophan Metabolism	genus.Enterorhabdus	0.0161212	0.01134	0.155489	922	0.698931
metab_100006644	taurodeoxycholic acid 3-sulfate		Lipid	Secondary Bile Acid Metabolism	genus.Coriobacteriaceae.UCG.002	-0.0616173	0.0433434	0.155491	922	0.698931
metab_100015797	heneicosapentaenoate (21:5n3)		Lipid	Long Chain Polyunsaturated Fatty Acid (n3 and n6)	genus.Ligilactobacillus	-0.0299864	0.0210933	0.155491	922	0.698931
metab_100000626	sphingosine 1-phosphate		Lipid	Sphingosines	family.Akkermansiaceae	0.00845758	0.00594938	0.155496	922	0.698933
metab_100003415	N6-methyllysine		Amino Acid	Lysine Metabolism	Species.comes	0.0237152	0.0166821	0.155494	922	0.698933
metab_100006614	adipoylcarnitine (C6-DC)		Lipid	Fatty Acid Metabolism (Acyl Carnitine, Dicarboxylate)	Species.equolifaciens	0.0251478	0.01769	0.155498	922	0.698933
metab_100009271	(S)-3-hydroxybutyrylcarnitine		Lipid	Fatty Acid Metabolism (Acyl Carnitine, Hydroxy)	Species.uniformis	-0.0103207	0.00726001	0.155497	922	0.698933
metab_100001446	5-methyluridine (ribothymidine)		Nucleotide	Pyrimidine Metabolism, Uracil containing	Species.ihumii	-0.0150466	0.0105844	0.155499	922	0.698934
metab_572	glucose		Carbohydrate	Glycolysis, Gluconeogenesis, and Pyruvate Metabolism	Species.sedimentorum	0.0106032	0.007459	0.155514	922	0.698992
metab_1538	stearoyl sphingomyelin (d18:1/18:0)		Lipid	Sphingomyelins	genus.Candidatus.Soleaferrea	0.0125773	0.00884777	0.155516	922	0.698996
metab_340	glycine		Amino Acid	Glycine, Serine and Threonine Metabolism	Species.massiliensis.7	0.0239016	0.0168143	0.155519	922	0.699001
metab_358	hypotaurine		Amino Acid	Methionine, Cysteine, SAM and Taurine Metabolism	genus.Clostridium.sensu.stricto.1	0.00797495	0.00561022	0.155521	922	0.699005
metab_999921364	X - 21364		NA	NA	genus.Colidextribacter	0.0134871	0.00948794	0.155523	922	0.699006
metab_100000961	homoarginine		Amino Acid	Urea cycle; Arginine and Proline Metabolism	genus.Merdibacter	-0.0240856	0.016944	0.155528	922	0.699014
metab_100001767	pyrraline		Xenobiotics	Food Component/Plant	genus.Alistipes	-0.0179564	0.0126322	0.155528	922	0.699014
metab_100006620	nonanoylcarnitine (C9)		Lipid	Fatty Acid Metabolism (Acyl Carnitine, Medium Chain)	genus.Lachnospiraceae.AC2044.group	0.0142998	0.0100598	0.15553	922	0.699018
metab_100009272	glycosyl-N-palmitoyl-sphingosine (d18:1/16:0)		Lipid	Hexosylceramides (HCER)	Species.atypica	-0.0290977	0.0204702	0.155533	922	0.699023
metab_100000711	4-acetylphenol sulfate		Xenobiotics	Benzoate Metabolism	family.Actinomycetaceae	-0.0508202	0.0357545	0.155561	922	0.699026
metab_100001541	2-hydroxy-3-methylvalerate		Amino Acid	Leucine, Isoleucine and Valine Metabolism	genus.Allisonella	-0.0273375	0.0192323	0.15554	922	0.699026
metab_100001593	glutarylcarnitine (C5-DC)		Amino Acid	Lysine Metabolism	genus.Candidatus.Soleaferrea	0.0248107	0.0174554	0.155557	922	0.699026
metab_100002070	2-hydroxyglutarate		Lipid	Fatty Acid, Dicarboxylate	order.Eubacteriales	-0.0205817	0.0144801	0.155556	922	0.699026
metab_100003001	1-(1-enyl-stearoyl)-GPE (P-18:0)*		Lipid	Lysoplasmalogen	genus.Prevotella	0.0225536	0.015867	0.155547	922	0.699026
metab_100005384	O-sulfo-L-tyrosine		Xenobiotics	Chemical	Species.thetaiotaomicron	0.00722292	0.00508146	0.155543	922	0.699026
metab_100019982	octadecadienedioate (C18:2-DC)*		Lipid	Fatty Acid, Dicarboxylate	genus.Rothia	-0.0846902	0.0595832	0.155558	922	0.699026
metab_100020504	sulfate of piperine metabolite C18H21NO3 (3)*		Xenobiotics	Food Component/Plant	genus.UCG.007	-0.035691	0.0251104	0.155561	922	0.699026
metab_452	palmitoleate (16:1n7)		Lipid	Long Chain Monounsaturated Fatty Acid	Species.bouchesdurhonensis	0.047966	0.0337448	0.155541	922	0.699026
metab_501	salicylate		Xenobiotics	Drug - Topical Agents	genus.UCG.003	0.0361569	0.0254377	0.155555	922	0.699026
metab_811	alanine		Amino Acid	Alanine and Aspartate Metabolism	Species.splanchnicus	-0.00866151	0.00609362	0.155549	922	0.699026
metab_881	cytosine		Nucleotide	Pyrimidine Metabolism, Cytidine containing	family.Lachnospiraceae	-0.0615358	0.0432928	0.155555	922	0.699026
metab_922	N-stearoyl-sphinganine (d18:0/18:0)*		Lipid	Dihydroceramides	family.Bifidobacteriaceae	-0.01304	0.00917392	0.155545	922	0.699026
metab_999912849	X - 12849		NA	NA	family.Eubacteriaceae	-0.080102	0.0563535	0.155545	922	0.699026
metab_999917335	X - 17335		NA	NA	Species.callidus	-0.012618	0.00887705	0.155545	922	0.699026
metab_999918901	X - 18901		NA	NA	class.Desulfovibrionia	0.0285114	0.0200585	0.155546	922	0.699026
metab_999922834	X - 22834		NA	NA	Species.funiformis	0.0445615	0.0313511	0.15556	922	0.699026
metab_999925172	X - 25172		NA	NA	Species.bromii	-0.00827403	0.00582099	0.155547	922	0.699026
metab_100000840	tartronate (hydroxymalonate)		Xenobiotics	Food Component/Plant	Species.hydrogenotrophica	-0.0260304	0.0183138	0.155563	922	0.699027
metab_100001869	1-stearoyl-2-arachidonoyl-GPC (18:0/20:4)		Lipid	Phosphatidylcholine (PC)	Species.faecis.1	0.0271147	0.0190767	0.155564	922	0.699027
metab_100020377	ethyl beta-glucopyranoside		Xenobiotics	Food Component/Plant	genus.Victivallis	-0.0854012	0.0600862	0.155577	922	0.699037
metab_1143	butyrate/isobutyrate (4:0)		Lipid	Short Chain Fatty Acid	family.Tannerellaceae	-0.00933983	0.00657127	0.155576	922	0.699037
metab_197	S-adenosylhomocysteine (SAH)		Amino Acid	Methionine, Cysteine, SAM and Taurine Metabolism	family.Christensenellaceae	0.00844724	0.00594317	0.15557	922	0.699037
metab_252	succinate		Energy	TCA Cycle	genus.Lachnospiraceae.ND3007.group	0.0089082	0.00626747	0.155569	922	0.699037
metab_344	guanidinoacetate		Amino Acid	Creatine Metabolism	genus..Eubacterium..siraeum.group	0.00692523	0.00487236	0.155571	922	0.699037
metab_999913844	X - 13844		NA	NA	family.Butyricicoccaceae	0.0310823	0.0218685	0.155573	922	0.699037
metab_999924306	X - 24306		NA	NA	family.Carnobacteriaceae	-0.0360727	0.0253798	0.155576	922	0.699037
metab_100015789	sphingomyelin (d18:2/24:2)*		Lipid	Sphingomyelins	Species.coprocola	0.00946333	0.00665821	0.15558	922	0.699042
metab_1021	5-oxoproline		Amino Acid	Glutathione Metabolism	genus.Prevotellaceae.NK3B31.group	-0.011498	0.00808989	0.155585	922	0.699061
metab_1224	cys-gly, oxidized		Amino Acid	Glutathione Metabolism	family.Christensenellaceae	0.0172367	0.0121276	0.155587	922	0.699062
metab_100015833	arachidoylcarnitine (C20)*		Lipid	Fatty Acid Metabolism (Acyl Carnitine, Long Chain Saturated)	family.Erysipelatoclostridiaceae	0.009629	0.00677494	0.15559	922	0.699067
metab_100004083	glycohyocholate		Lipid	Secondary Bile Acid Metabolism	genus.Fournierella	0.0257513	0.0181188	0.155596	922	0.69907
metab_100006098	3-hydroxypyridine sulfate		Xenobiotics	Chemical	family.Veillonellaceae	-0.0193698	0.0136288	0.155596	922	0.69907
metab_100009246	2-methylserine		Amino Acid	Glycine, Serine and Threonine Metabolism	Species.stercoris	0.0117021	0.00823363	0.155593	922	0.69907
metab_999924241	X - 24241		NA	NA	genus.Lachnospiraceae.UCG.009	-0.0467212	0.0328731	0.155592	922	0.69907
metab_1254	glycerol		Lipid	Glycerolipid Metabolism	genus.CAG.56	-0.0098363	0.00692106	0.155605	922	0.699101
metab_144	4-hydroxyphenylacetate		Amino Acid	Phenylalanine Metabolism	Species.mutans	0.0263645	0.0185508	0.155608	922	0.699101
metab_250	biliverdin		Cofactors and Vitamins	Hemoglobin and Porphyrin Metabolism	genus.Fournierella	-0.0182203	0.0128203	0.155606	922	0.699101
metab_100002167	12-HETE		Lipid	Eicosanoid	class.Negativicutes	-0.00778128	0.00547515	0.15561	922	0.699103
metab_100001198	myristoleate (14:1n5)		Lipid	Long Chain Monounsaturated Fatty Acid	phylum.Synergistota	-0.0398559	0.0280444	0.155618	922	0.699103
metab_100001256	N-acetylphenylalanine		Amino Acid	Phenylalanine Metabolism	genus.Latilactobacillus	-0.0160148	0.0112688	0.155621	922	0.699103
metab_100002749	S-methylcysteine		Amino Acid	Methionine, Cysteine, SAM and Taurine Metabolism	genus.Dorea	-0.0185718	0.013068	0.155619	922	0.699103
metab_100004523	N-delta-acetylornithine		Amino Acid	Urea cycle; Arginine and Proline Metabolism	Species.scindens	-0.0886848	0.0624032	0.155622	922	0.699103
metab_100020414	6-bromotryptophan		Amino Acid	Tryptophan Metabolism	Species.anginosus	0.034731	0.0244384	0.15562	922	0.699103
metab_100020423	1-carboxyethylvaline	N-lactoyl valine	Amino Acid	Leucine, Isoleucine and Valine Metabolism	genus.Enterococcus	0.0174407	0.0122721	0.15562	922	0.699103
metab_1001	trans-4-hydroxyproline		Amino Acid	Urea cycle; Arginine and Proline Metabolism	Species.anaerobia	0.022331	0.0157128	0.155611	922	0.699103
metab_376	isoleucine		Amino Acid	Leucine, Isoleucine and Valine Metabolism	order.Synergistales	0.0201993	0.0142132	0.15562	922	0.699103
metab_1135	ursodeoxycholate		Lipid	Secondary Bile Acid Metabolism	genus.Lachnospiraceae.NK4B4.group	-0.0566479	0.0398611	0.155629	922	0.699127
metab_100015641	N-oleoylserine		Lipid	Endocannabinoid	genus.Sellimonas	-0.011534	0.00811608	0.155631	922	0.699129
metab_100000282	N-acetylglutamate		Amino Acid	Glutamate Metabolism	genus.Rikenellaceae.RC9.gut.group	-0.0316829	0.0222945	0.155636	922	0.699135
metab_100001404	indolebutyrate		Amino Acid	Tryptophan Metabolism	family.UCG.010	0.0131962	0.00928605	0.155644	922	0.699135
metab_100002028	androstenediol (3beta,17beta) monosulfate (1)		Lipid	Androgenic Steroids	genus.Dorea	0.025628	0.0180341	0.155642	922	0.699135
metab_100006082	4-hydroxychlorothalonil		Xenobiotics	Chemical	order.DTU014	-0.042292	0.0297604	0.155644	922	0.699135
metab_100006641	glycochenodeoxycholate 3-sulfate		Lipid	Primary Bile Acid Metabolism	genus.HT002	0.0908058	0.0638995	0.155646	922	0.699135
metab_100008928	2-hydroxybutyrate/2-hydroxyisobutyrate		Amino Acid	Glutathione Metabolism	Species.clarus	0.0153243	0.0107836	0.155644	922	0.699135
metab_100019892	2-hydroxyarachidate*		Lipid	Fatty Acid, Monohydroxy	genus.Incertae.Sedis	-0.013358	0.00939995	0.155647	922	0.699135
metab_100020496	sulfate of piperine metabolite C16H19NO3 (2)*		Xenobiotics	Food Component/Plant	Species.massiliensis.7	-0.0591011	0.0415878	0.155634	922	0.699135
metab_999913684	X - 13684		NA	NA	genus.Dielma	0.0667627	0.0469795	0.155637	922	0.699135
metab_999924462	X - 24462		NA	NA	Species.wadsworthia	-0.016148	0.0113633	0.155647	922	0.699135
metab_999913866	X - 13866		NA	NA	genus.Haemophilus	0.0264745	0.0186301	0.15565	922	0.699142
metab_100001251	decanoylcarnitine (C10)		Lipid	Fatty Acid Metabolism (Acyl Carnitine, Medium Chain)	Species.salivarius	-0.0347384	0.0244469	0.155674	922	0.699147
metab_100001293	N-acetylhistidine		Amino Acid	Histidine Metabolism	Species.minuta	0.0414611	0.0291775	0.155668	922	0.699147
metab_100001987	5alpha-androstan-3beta,17beta-diol disulfate		Lipid	Androgenic Steroids	genus.Marvinbryantia	0.0209845	0.0147674	0.155667	922	0.699147
metab_100002049	4-hydroxycoumarin		Xenobiotics	Drug - Cardiovascular	genus.Agathobacter	0.0280357	0.0197292	0.15566	922	0.699147
metab_100002417	2,3-dihydroxyisovalerate		Xenobiotics	Food Component/Plant	class.Cyanobacteriia	0.108635	0.0764502	0.155669	922	0.699147
metab_100002873	1-lignoceroyl-GPC (24:0)		Lipid	Lysophospholipid	Species.sobrinus	0.024009	0.016896	0.155672	922	0.699147
metab_100006294	behenoyl sphingomyelin (d18:1/22:0)*		Lipid	Sphingomyelins	genus.Prevotella_9	0.00724022	0.00509524	0.155674	922	0.699147
metab_100009030	lactosyl-N-palmitoyl-sphingosine (d18:1/16:0)		Lipid	Lactosylceramides (LCER)	Species.funiformis	-0.0209934	0.0147736	0.155666	922	0.699147
metab_100015793	sphingomyelin (d17:2/16:0, d18:2/15:0)*		Lipid	Sphingomyelins	genus.Defluviitaleaceae.UCG.011	0.0135181	0.00951326	0.155675	922	0.699147
metab_100015834	lignoceroylcarnitine (C24)*		Lipid	Fatty Acid Metabolism (Acyl Carnitine, Long Chain Saturated)	family.Defluviitaleaceae	0.0165547	0.0116497	0.155656	922	0.699147
metab_100020479	indoleacetoylcarnitine*		Amino Acid	Tryptophan Metabolism	family.vadinBE97	-0.0703579	0.0495139	0.155675	922	0.699147
metab_100021467	pentose acid*		Partially Characterized Molecules	Partially Characterized Molecules	genus.Howardella	0.0194037	0.0136546	0.155655	922	0.699147
metab_267	choline phosphate		Lipid	Phospholipid Metabolism	order.Clostridia.vadinBB60.group	-0.00786615	0.00553569	0.155671	922	0.699147
metab_999912407	X - 12407		NA	NA	order.Methanobacteriales	-0.0645808	0.0454477	0.15567	922	0.699147
metab_999924306	X - 24306		NA	NA	genus.Sutterella	0.0105959	0.00745653	0.155659	922	0.699147
metab_999924422	X - 24422		NA	NA	Species.formicigenerans	0.0135519	0.0095368	0.155665	922	0.699147
metab_100000096	4-guanidinobutanoate		Amino Acid	Guanidino and Acetamido Metabolism	Species.intestinalis.2	0.0258962	0.0182245	0.155681	922	0.699162
metab_100006378	N-acetylkynurenine (2)		Amino Acid	Tryptophan Metabolism	Species.vulgatus	-0.0116244	0.00818074	0.155682	922	0.699162
metab_100002227	4-cholesten-3-one		Lipid	Sterol	Species.copri	0.00922828	0.00649454	0.155688	922	0.699177
metab_100003415	N6-methyllysine		Amino Acid	Lysine Metabolism	genus.Erysipelatoclostridium	-0.0242328	0.0170541	0.155687	922	0.699177
metab_100002167	12-HETE		Lipid	Eicosanoid	genus.Terrisporobacter	0.0075438	0.00530912	0.155693	922	0.699192
metab_100001300	alpha-hydroxyisovalerate		Amino Acid	Leucine, Isoleucine and Valine Metabolism	Species.eutactus	0.00920654	0.00647941	0.155699	922	0.699197
metab_100001597	tiglylcarnitine (C5:1-DC)		Amino Acid	Leucine, Isoleucine and Valine Metabolism	Species.intestinalis.1	-0.0178471	0.0125605	0.155698	922	0.699197
metab_999911849	X - 11849		NA	NA	Species.uniformis	-0.0270269	0.019021	0.155698	922	0.699197
metab_999925267	X - 25267		NA	NA	genus..Eubacterium..siraeum.group	0.015695	0.0110459	0.1557	922	0.699197
metab_100020479	indoleacetoylcarnitine*		Amino Acid	Tryptophan Metabolism	order.Coriobacteriales	0.0197928	0.01393	0.155704	922	0.699202
metab_999911849	X - 11849		NA	NA	Species.butyriciproducens	0.0736295	0.0518198	0.155704	922	0.699202
metab_100000616	1-stearoyl-2-arachidonoyl-GPI (18:0/20:4)		Lipid	Phosphatidylinositol (PI)	Species.ramosum	-0.0166338	0.0117068	0.155707	922	0.699208
metab_100009227	1-linoleoyl-GPG (18:2)*		Lipid	Lysophospholipid	genus.Lachnospiraceae.NK4A136.group	-0.0114584	0.00806456	0.155714	922	0.699229
metab_999925271	X - 25271		NA	NA	Species.butyriciproducens	-0.0900438	0.0633738	0.155715	922	0.699229
metab_1140	gamma-glutamylglutamine		Peptide	Gamma-glutamyl Amino Acid	genus.Butyricimonas	0.011684	0.00822343	0.155719	922	0.699241
metab_100001658	taurolithocholate 3-sulfate		Lipid	Secondary Bile Acid Metabolism	Species.muciniphila	0.0202908	0.0142813	0.155729	922	0.699255
metab_100002152	andro steroid monosulfate C19H28O6S (1)*		Lipid	Androgenic Steroids	order.Lactobacillales	-0.0180771	0.0127231	0.155724	922	0.699255
metab_100009078	1-oleoyl-2-linoleoyl-GPE (18:1/18:2)*		Lipid	Phosphatidylethanolamine (PE)	Species.caccae	-0.0119082	0.00838154	0.155737	922	0.699255
metab_100015681	palmitoleoyl-arachidonoyl-glycerol (16:1/20:4) [2]*		Lipid	Diacylglycerol	Species.caccae	-0.0148937	0.0104829	0.155736	922	0.699255
metab_2050	eicosapentaenoate (EPA; 20:5n3)		Lipid	Long Chain Polyunsaturated Fatty Acid (n3 and n6)	family.Selenomonadaceae	0.0235798	0.0165963	0.155729	922	0.699255
metab_209	adenosine 5'-monophosphate (AMP)		Nucleotide	Purine Metabolism, Adenine containing	Species.justesenii	-0.0540769	0.0380615	0.155732	922	0.699255
metab_563	glutamine		Amino Acid	Glutamate Metabolism	order.Izemoplasmatales	-0.0163937	0.0115386	0.155734	922	0.699255
metab_999911847	X - 11847		NA	NA	phylum.Cyanobacteria	-0.0472119	0.0332292	0.155727	922	0.699255
metab_999912112	X - 12112		NA	NA	genus.Coprococcus	0.0365066	0.0256951	0.155737	922	0.699255
metab_999912707	X - 12707		NA	NA	genus.Epulopiscium	-0.0300657	0.0211614	0.15573	922	0.699255
metab_100001657	glycolithocholate sulfate*		Lipid	Secondary Bile Acid Metabolism	genus.Odoribacter	0.0222901	0.0156889	0.155739	922	0.699256
metab_100001254	N-acetyltryptophan		Amino Acid	Tryptophan Metabolism	order.Pseudomonadales	0.0195018	0.0137265	0.155742	922	0.699256
metab_100001391	stearoylcarnitine (C18)		Lipid	Fatty Acid Metabolism (Acyl Carnitine, Long Chain Saturated)	order.Enterobacterales	0.0079627	0.00560463	0.155744	922	0.699256
metab_100015755	ceramide (d18:1/20:0, d16:1/22:0, d20:1/18:0)*		Lipid	Ceramides	family.Coriobacteriales.Incertae.Sedis	0.0118449	0.00833715	0.155743	922	0.699256
metab_273	cortisone		Lipid	Corticosteroids	genus.Enterorhabdus	-0.0100112	0.00704652	0.155745	922	0.699256
metab_100002021	5alpha-androstan-3beta,17alpha-diol disulfate		Lipid	Androgenic Steroids	family.Rikenellaceae	0.0315023	0.0221735	0.15575	922	0.699267
metab_100002284	2S,3R-dihydroxybutyrate		Lipid	Fatty Acid, Dihydroxy	genus.Hungatella	-0.0171829	0.0120946	0.155751	922	0.699267
metab_100001466	3-methylcytidine		Nucleotide	Pyrimidine Metabolism, Cytidine containing	genus.Oscillospira	-0.0089893	0.00632737	0.155754	922	0.699276
metab_100001167	pro-hydroxy-pro		Amino Acid	Urea cycle; Arginine and Proline Metabolism	genus.Lactiplantibacillus	0.0436546	0.0307281	0.155762	922	0.699294
metab_100001468	N1-Methyl-2-pyridone-5-carboxamide		Cofactors and Vitamins	Nicotinate and Nicotinamide Metabolism	genus.Sellimonas	-0.0139341	0.00980831	0.15577	922	0.699294
metab_100001767	pyrraline		Xenobiotics	Food Component/Plant	family.Atopobiaceae	0.0269906	0.0189986	0.155765	922	0.699294
metab_100002227	4-cholesten-3-one		Lipid	Sterol	genus..Eubacterium..fissicatena.group	0.0166586	0.011726	0.155767	922	0.699294
metab_100002990	oleoyl-linoleoyl-glycerol (18:1/18:2) [2]		Lipid	Diacylglycerol	genus..Eubacterium..hallii.group	0.0201423	0.0141782	0.155769	922	0.699294
metab_100009007	1-(1-enyl-palmitoyl)-2-oleoyl-GPC (P-16:0/18:1)*		Lipid	Plasmalogen	genus.Blautia	-0.0239464	0.0168558	0.155766	922	0.699294
metab_100021324	3,5-dichloro-2,6-dihydroxybenzoic acid		Xenobiotics	Chemical	genus.Faecalitalea	-0.0325469	0.0229099	0.155769	922	0.699294
metab_55	1-methylnicotinamide		Cofactors and Vitamins	Nicotinate and Nicotinamide Metabolism	phylum.Firmicutes	0.0421291	0.0296543	0.155762	922	0.699294
metab_100001397	1,3,7-trimethylurate		Xenobiotics	Xanthine Metabolism	Species.wadsworthia	0.0338793	0.023849	0.155792	922	0.699306
metab_100001569	1-oleoyl-GPE (18:1)		Lipid	Lysophospholipid	Species.edouardi	0.0109388	0.00770001	0.155779	922	0.699306
metab_100002253	cinnamoylglycine		Xenobiotics	Food Component/Plant	Species.delbrueckii	-0.0346758	0.0244095	0.155789	922	0.699306
metab_100002796	cis-4-decenoate (10:1n6)*		Lipid	Medium Chain Fatty Acid	genus.Haemophilus	0.0212829	0.0149819	0.155792	922	0.699306
metab_100008916	1-stearoyl-2-docosahexaenoyl-GPC (18:0/22:6)		Lipid	Phosphatidylcholine (PC)	genus.Lachnospiraceae.UCG.001	0.00957939	0.0067432	0.155784	922	0.699306
metab_100008954	palmitoyl dihydrosphingomyelin (d18:0/16:0)*		Lipid	Dihydrosphingomyelins	family..Clostridium..methylpentosum.group	-0.0146383	0.0103046	0.155796	922	0.699306
metab_100009014	1-(1-enyl-palmitoyl)-2-arachidonoyl-GPC (P-16:0/20:4)*		Lipid	Plasmalogen	genus.Citrobacter	-0.0248599	0.0174999	0.155792	922	0.699306
metab_100009139	1-myristoyl-2-arachidonoyl-GPC (14:0/20:4)*		Lipid	Phosphatidylcholine (PC)	genus.Holdemanella	-0.0107514	0.00756826	0.155788	922	0.699306
metab_100015789	sphingomyelin (d18:2/24:2)*		Lipid	Sphingomyelins	Species.angulatum	0.0256495	0.0180559	0.155795	922	0.699306
metab_100021711	decadienedioic acid (C10:2-DC)**		Lipid	Fatty Acid, Dicarboxylate	genus..Bacteroides..pectinophilus.group	-0.0407215	0.0286649	0.155782	922	0.699306
metab_1004	xanthine		Nucleotide	Purine Metabolism, (Hypo)Xanthine/Inosine containing	genus.Lachnospiraceae.ND3007.group	0.0122133	0.00859753	0.155794	922	0.699306
metab_112	3-hydroxy-3-methylglutarate		Lipid	Mevalonate Metabolism	family.Clostridiaceae	0.0100188	0.00705266	0.155793	922	0.699306
metab_1869	2-hydroxyhippurate (salicylurate)		Xenobiotics	Benzoate Metabolism	genus.Coprobacter	-0.0555668	0.0391159	0.155793	922	0.699306
metab_999912851	X - 12851		NA	NA	genus.UCG.007	0.0514479	0.036215	0.155777	922	0.699306
metab_999916397	X - 16397		NA	NA	family.Selenomonadaceae	-0.0195121	0.0137352	0.155786	922	0.699306
metab_100001579	2-hydroxypalmitate		Lipid	Fatty Acid, Monohydroxy	genus..Eubacterium..ruminantium.group	0.00667627	0.00469978	0.155799	922	0.699306
metab_194	N-formylmethionine		Amino Acid	Methionine, Cysteine, SAM and Taurine Metabolism	family.Akkermansiaceae	0.00631059	0.00444237	0.155799	922	0.699306
metab_100015789	sphingomyelin (d18:2/24:2)*		Lipid	Sphingomyelins	family.Hafniaceae	-0.0290949	0.0204818	0.155805	922	0.699329
metab_100002018	5alpha-androstan-3alpha,17beta-diol monosulfate (1)		Lipid	Androgenic Steroids	Species.intestinalis	0.016332	0.0114974	0.155813	922	0.699348
metab_1242	N1-methyladenosine		Nucleotide	Purine Metabolism, Adenine containing	Species.butyriciproducens	-0.0232477	0.0163659	0.155813	922	0.699348
metab_100009345	1-palmitoleoyl-2-linolenoyl-GPC (16:1/18:3)*		Lipid	Phosphatidylcholine (PC)	class.Bacilli	-0.0252431	0.0177706	0.155815	922	0.699351
metab_407	lysine		Amino Acid	Lysine Metabolism	Species.saccharivorans	0.0114665	0.0080722	0.155816	922	0.699351
metab_100001468	N1-Methyl-2-pyridone-5-carboxamide		Cofactors and Vitamins	Nicotinate and Nicotinamide Metabolism	family.Butyricicoccaceae	0.0155444	0.0109433	0.155828	922	0.699352
metab_100002254	stearoyl ethanolamide		Lipid	Endocannabinoid	Species.jalaludinii	0.0129295	0.00910219	0.155818	922	0.699352
metab_100006296	sphingomyelin (d18:1/22:2, d18:2/22:1, d16:1/24:2)*		Lipid	Sphingomyelins	Species.parasanguinis	-0.0264954	0.0186529	0.155829	922	0.699352
metab_100008914	1-palmitoyl-2-arachidonoyl-GPC (16:0/20:4n6)		Lipid	Phosphatidylcholine (PC)	family.Peptococcaceae	0.00851028	0.00599125	0.155827	922	0.699352
metab_100010925	palmitoyl-arachidonoyl-glycerol (16:0/20:4) [2]*		Lipid	Diacylglycerol	genus.Leuconostoc	0.0649106	0.0456968	0.155824	922	0.699352
metab_100015793	sphingomyelin (d17:2/16:0, d18:2/15:0)*		Lipid	Sphingomyelins	order.Actinomycetales	-0.0305748	0.0215245	0.155823	922	0.699352
metab_999913553	X - 13553		NA	NA	genus.Eggerthella	-0.0154552	0.0108805	0.155828	922	0.699352
metab_999921736	X - 21736		NA	NA	Species.parvulum	-0.066461	0.0467887	0.155827	922	0.699352
metab_100001778	1-linoleoyl-GPI (18:2)*		Lipid	Lysophospholipid	genus.Fournierella	-0.0159744	0.0112464	0.15584	922	0.699355
metab_100002528	sulfate*		Xenobiotics	Chemical	Species.ovatus	0.00931959	0.00656119	0.155839	922	0.699355
metab_100005985	sphingomyelin (d18:2/14:0, d18:1/14:1)*		Lipid	Sphingomyelins	genus.Veillonella	-0.014443	0.0101681	0.155833	922	0.699355
metab_100006620	nonanoylcarnitine (C9)		Lipid	Fatty Acid Metabolism (Acyl Carnitine, Medium Chain)	Species.ovatus	-0.0145902	0.0102718	0.155836	922	0.699355
metab_100009139	1-myristoyl-2-arachidonoyl-GPC (14:0/20:4)*		Lipid	Phosphatidylcholine (PC)	family.Erysipelotrichaceae	-0.0135056	0.0095082	0.155838	922	0.699355
metab_100021093	taurochenodeoxycholic acid 3-sulfate		Lipid	Secondary Bile Acid Metabolism	family.Ruminococcaceae	0.0816351	0.0574736	0.155844	922	0.699355
metab_1052	glycerate		Carbohydrate	Glycolysis, Gluconeogenesis, and Pyruvate Metabolism	genus.Oscillibacter	-0.0113269	0.00797443	0.155842	922	0.699355
metab_999916938	X - 16938		NA	NA	class.Alphaproteobacteria	-0.0189091	0.0133124	0.15584	922	0.699355
metab_999917367	X - 17367		NA	NA	Species.edouardi	-0.0197663	0.0139161	0.155844	922	0.699355
metab_999925810	X - 25810		NA	NA	genus.Coprobacillus	-0.0211568	0.0148949	0.15584	922	0.699355
metab_999918888	X - 18888		NA	NA	genus.Lachnospiraceae.UCG.004	-0.0133967	0.0094318	0.15585	922	0.699371
metab_235	2-hydroxyphenylacetate		Amino Acid	Phenylalanine Metabolism	genus.Actinomyces	-0.0363483	0.0255908	0.155852	922	0.699374
metab_297	sphingosine		Lipid	Sphingosines	genus.Bilophila	-0.0162104	0.0114129	0.155854	922	0.699374
metab_999925810	X - 25810		NA	NA	Species.butyriciproducens	-0.0270397	0.0190373	0.155855	922	0.699374
metab_252	succinate		Energy	TCA Cycle	genus.Anaeroplasma	-0.0142035	0.01	0.155857	922	0.699379
metab_100001055	isobutyrylcarnitine (C4)		Amino Acid	Leucine, Isoleucine and Valine Metabolism	genus.Pseudomonas	-0.0448025	0.0315436	0.155861	922	0.699382
metab_999912707	X - 12707		NA	NA	family..Clostridium..methylpentosum.group	-0.018876	0.0132898	0.155861	922	0.699382
metab_999925265	X - 25265		NA	NA	genus..Eubacterium..eligens.group	-0.00757648	0.00533433	0.155864	922	0.699386
metab_100000707	maleate		Lipid	Fatty Acid, Dicarboxylate	genus..Eubacterium..ventriosum.group	-0.019628	0.0138196	0.155869	922	0.699391
metab_100001064	glycolithocholate		Lipid	Secondary Bile Acid Metabolism	family.Hydrogenoanaerobacterium	0.0511426	0.036008	0.155868	922	0.699391
metab_100004083	glycohyocholate		Lipid	Secondary Bile Acid Metabolism	family.Christensenellaceae	-0.0229641	0.0161684	0.155871	922	0.699391
metab_100004542	2-aminoheptanoate		Lipid	Fatty Acid, Amino	genus.Intestinimonas	-0.0120392	0.00847652	0.15587	922	0.699391
metab_100021100	tetradecadienedioate (C14:2-DC)*		Lipid	Fatty Acid, Dicarboxylate	family.Christensenellaceae	0.0199458	0.0140434	0.155873	922	0.699393
metab_100001198	myristoleate (14:1n5)		Lipid	Long Chain Monounsaturated Fatty Acid	genus.Prevotella_9	0.00999316	0.00703603	0.155876	922	0.699393
metab_100008955	tricosanoyl sphingomyelin (d18:1/23:0)*		Lipid	Sphingomyelins	Species.pectinilyticus	-0.0132383	0.00932093	0.155878	922	0.699393
metab_100009343	1-linoleoyl-2-linolenoyl-GPC (18:2/18:3)*		Lipid	Phosphatidylcholine (PC)	genus.Veillonella	-0.0191115	0.0134563	0.15588	922	0.699393
metab_100020833	2-ketocaprylate		Amino Acid	Leucine, Isoleucine and Valine Metabolism	Species.isoflavoniconvertens	0.0198203	0.0139554	0.15588	922	0.699393
metab_999912100	X - 12100		NA	NA	Species.stercoris.1	-0.009163	0.00645155	0.155877	922	0.699393
metab_100001509	2-methylbutyrylcarnitine (C5)		Amino Acid	Leucine, Isoleucine and Valine Metabolism	genus.Citrobacter	-0.0328289	0.0231147	0.155882	922	0.699395
metab_100006298	lignoceroyl sphingomyelin (d18:1/24:0)		Lipid	Sphingomyelins	genus.Candidatus.Soleaferrea	0.0161943	0.0114024	0.155885	922	0.699401
metab_100001950	bilirubin (E,E)*		Cofactors and Vitamins	Hemoglobin and Porphyrin Metabolism	genus.Veillonella	-0.0196403	0.0138289	0.155889	922	0.699405
metab_999911372	X - 11372		NA	NA	Species.tayi	0.0249454	0.0175642	0.155888	922	0.699405
metab_1111	vanillylmandelate (VMA)		Amino Acid	Tyrosine Metabolism	family.Atopobiaceae	-0.0163118	0.0114855	0.155895	922	0.699427
metab_1124	citrate		Energy	TCA Cycle	Species.dispar	-0.010526	0.0074116	0.155897	922	0.699428
metab_891	margarate (17:0)		Lipid	Long Chain Saturated Fatty Acid	genus.Megasphaera	-0.0206157	0.014516	0.155899	922	0.699431
metab_100001502	gamma-glutamyl-2-aminobutyrate		Peptide	Gamma-glutamyl Amino Acid	genus.Lachnospiraceae.NK4B4.group	0.021486	0.0151291	0.155905	922	0.699445
metab_100008984	1-palmitoyl-2-palmitoleoyl-GPC (16:0/16:1)*		Lipid	Phosphatidylcholine (PC)	family.Lachnospiraceae	0.042706	0.0300708	0.155905	922	0.699445
metab_100001162	propionylcarnitine (C3)		Lipid	Fatty Acid Metabolism (also BCAA Metabolism)	Species.urinimassiliense	-0.048617	0.0342336	0.155913	922	0.699445
metab_100001413	N4-acetylcytidine		Nucleotide	Pyrimidine Metabolism, Cytidine containing	order.Lactobacillales	0.0110742	0.00779791	0.155913	922	0.699445
metab_100001870	1-palmitoyl-2-linoleoyl-GPE (16:0/18:2)		Lipid	Phosphatidylethanolamine (PE)	Species.hadrus	0.0197234	0.0138883	0.155916	922	0.699445
metab_100006171	eugenol sulfate		Xenobiotics	Food Component/Plant	genus.Pediococcus	0.102369	0.0720828	0.155914	922	0.699445
metab_100008952	1-palmitoleoylglycerol (16:1)*		Lipid	Monoacylglycerol	genus.Lactococcus	0.0255047	0.0179591	0.155912	922	0.699445
metab_100008992	1-stearoyl-2-docosahexaenoyl-GPE (18:0/22:6)*		Lipid	Phosphatidylethanolamine (PE)	family.Muribaculaceae	-0.0117553	0.00827759	0.155918	922	0.699445
metab_100015632	N-stearoyl-sphingadienine (d18:2/18:0)*		Lipid	Ceramides	family.Lactobacillaceae	0.0117779	0.00829346	0.155915	922	0.699445
metab_409	malate		Energy	TCA Cycle	Species.splanchnicus	0.00859893	0.00605501	0.155919	922	0.699445
metab_999925810	X - 25810		NA	NA	family.Rikenellaceae	-0.0138162	0.00972872	0.155915	922	0.699445
metab_100001635	ectoine		Xenobiotics	Chemical	family.Veillonellaceae	0.0149568	0.010532	0.155922	922	0.699448
metab_999913866	X - 13866		NA	NA	genus.Christensenellaceae.R.7.group	0.0203025	0.0142963	0.155923	922	0.699448
metab_100001551	1-arachidonoyl-GPC (20:4n6)*		Lipid	Lysophospholipid	family.Lachnospiraceae	-0.0441779	0.0311088	0.155926	922	0.699455
metab_35	S-1-pyrroline-5-carboxylate		Amino Acid	Glutamate Metabolism	Species.provencensis	-0.0339122	0.0238802	0.155931	922	0.699463
metab_999912822	X - 12822		NA	NA	genus.Prevotella_7	-0.0161241	0.0113542	0.15593	922	0.699463
metab_100000706	alpha-hydroxyisocaproate		Amino Acid	Leucine, Isoleucine and Valine Metabolism	Species.massiliensis	0.0107899	0.00759822	0.155942	922	0.699471
metab_100000840	tartronate (hydroxymalonate)		Xenobiotics	Food Component/Plant	order.Clostridia.vadinBB60.group	0.0150055	0.0105667	0.155936	922	0.699471
metab_100001151	butyrylglycine		Lipid	Fatty Acid Metabolism (also BCAA Metabolism)	class.Actinobacteria	-0.00909764	0.00640653	0.155942	922	0.699471
metab_100002107	palmitoyl sphingomyelin (d18:1/16:0)		Lipid	Sphingomyelins	family.Desulfovibrionaceae	-0.00683366	0.00481224	0.155942	922	0.699471
metab_100004110	3-methyl catechol sulfate (2)		Xenobiotics	Benzoate Metabolism	family.Muribaculaceae	0.0197855	0.0139327	0.155935	922	0.699471
metab_100006115	arabonate/xylonate		Carbohydrate	Pentose Metabolism	Species.secundus	-0.0284426	0.0200293	0.155943	922	0.699471
metab_100020204	N-acetyl-2-aminooctanoate*		Lipid	Fatty Acid, Amino	genus.FD2005	0.0279775	0.0197018	0.155945	922	0.699471
metab_999921796	X - 21796		NA	NA	Species.fragilis	-0.0080716	0.00568399	0.155942	922	0.699471
metab_100001446	5-methyluridine (ribothymidine)		Nucleotide	Pyrimidine Metabolism, Uracil containing	Species.xylaniphila	0.0196279	0.0138221	0.155948	922	0.699477
metab_100001263	1-palmitoyl-GPC (16:0)		Lipid	Lysophospholipid	Species.muciniphila	0.00747801	0.00526614	0.155953	922	0.69948
metab_100001296	stachydrine		Xenobiotics	Food Component/Plant	genus.Limosilactobacillus	-0.0615456	0.0433434	0.155972	922	0.69948
metab_100001570	1-linoleoyl-GPE (18:2)*		Lipid	Lysophospholipid	genus.UC5.1.2E3	-0.0173873	0.0122446	0.15596	922	0.69948
metab_100001990	taurocholenate sulfate*		Lipid	Secondary Bile Acid Metabolism	Species.putredinis	0.0152069	0.0107093	0.155967	922	0.69948
metab_100003260	carboxyethyl-GABA		Amino Acid	Glutamate Metabolism	Species.rubiinfantis	-0.0232719	0.0163893	0.155974	922	0.69948
metab_100004541	acisoga		Amino Acid	Polyamine Metabolism	genus.Succinivibrio	0.036917	0.0259979	0.155958	922	0.69948
metab_100008984	1-palmitoyl-2-palmitoleoyl-GPC (16:0/16:1)*		Lipid	Phosphatidylcholine (PC)	genus.Akkermansia	0.0101495	0.00714782	0.155973	922	0.69948
metab_100010937	oleoyl-arachidonoyl-glycerol (18:1/20:4) [2]*		Lipid	Diacylglycerol	family.Methanobacteriaceae	-0.0371303	0.0261482	0.15596	922	0.69948
metab_100019982	octadecadienedioate (C18:2-DC)*		Lipid	Fatty Acid, Dicarboxylate	phylum.Actinobacteriota	-0.0283436	0.0199604	0.15596	922	0.69948
metab_100020205	hydroxyasparagine**		Amino Acid	Alanine and Aspartate Metabolism	genus.Sutterella	-0.00982919	0.00692215	0.155969	922	0.69948
metab_1135	ursodeoxycholate		Lipid	Secondary Bile Acid Metabolism	genus.Bacteroides	-0.0367448	0.025877	0.155964	922	0.69948
metab_2054	ethylmalonate		Amino Acid	Leucine, Isoleucine and Valine Metabolism	genus.Tyzzerella	-0.0143043	0.0100737	0.155967	922	0.69948
metab_35	S-1-pyrroline-5-carboxylate		Amino Acid	Glutamate Metabolism	genus.Holdemanella	-0.0070423	0.00495951	0.15597	922	0.69948
metab_827	cytidine		Nucleotide	Pyrimidine Metabolism, Cytidine containing	Species.tertium	0.0477061	0.0335967	0.155969	922	0.69948
metab_999912411	X - 12411		NA	NA	class.Alphaproteobacteria	-0.017246	0.0121454	0.155969	922	0.69948
metab_999915728	X - 15728		NA	NA	Species.johnsonii	-0.056615	0.0398711	0.155973	922	0.69948
metab_999917357	X - 17357		NA	NA	Species.magna	0.0506843	0.0356942	0.155971	922	0.69948
metab_100001468	N1-Methyl-2-pyridone-5-carboxamide		Cofactors and Vitamins	Nicotinate and Nicotinamide Metabolism	genus.CAG.873	-0.017992	0.012671	0.155977	922	0.699482
metab_272	corticosterone		Lipid	Corticosteroids	family.Eubacteriaceae	0.0490908	0.0345725	0.155976	922	0.699482
metab_100001551	1-arachidonoyl-GPC (20:4n6)*		Lipid	Lysophospholipid	order.Peptostreptococcales.Tissierellales	0.0195188	0.0137463	0.155979	922	0.699483
metab_100006295	sphingomyelin (d18:1/22:1, d18:2/22:0, d16:1/24:1)*		Lipid	Sphingomyelins	genus.Olsenella	0.0171278	0.0120625	0.155983	922	0.699496
metab_100002528	sulfate*		Xenobiotics	Chemical	Species.lenta	-0.0130551	0.00919433	0.155986	922	0.699501
metab_100001102	dodecanedioate (C12-DC)		Lipid	Fatty Acid, Dicarboxylate	genus.Enterobacter	-0.0505745	0.0356189	0.155993	922	0.699513
metab_100001397	1,3,7-trimethylurate		Xenobiotics	Xanthine Metabolism	Species.lenta	-0.0402061	0.0283166	0.155995	922	0.699513
metab_100002259	cis-4-decenoylcarnitine (C10:1)		Lipid	Fatty Acid Metabolism (Acyl Carnitine, Monounsaturated)	genus..Bacteroides..pectinophilus.group	0.0271666	0.0191332	0.155996	922	0.699513
metab_100005996	octadecenedioylcarnitine (C18:1-DC)*		Lipid	Fatty Acid Metabolism (Acyl Carnitine, Dicarboxylate)	genus.Merdibacter	0.0230755	0.0162518	0.155996	922	0.699513
metab_999917653	X - 17653		NA	NA	genus.Fenollaria	-0.0476165	0.0335358	0.155996	922	0.699513
metab_100000551	4-methyl-2-oxopentanoate		Amino Acid	Leucine, Isoleucine and Valine Metabolism	family.Puniceicoccaceae	0.0323923	0.0228148	0.156018	922	0.699528
metab_100001337	linolenate [alpha or gamma; (18:3n3 or 6)]		Lipid	Long Chain Polyunsaturated Fatty Acid (n3 and n6)	Species.isoflavoniconvertens	-0.0237182	0.0167049	0.156007	922	0.699528
metab_100001395	1-linoleoyl-GPC (18:2)		Lipid	Lysophospholipid	genus..Eubacterium..hallii.group	0.0149717	0.0105447	0.156007	922	0.699528
metab_100001856	1-stearoyl-2-oleoyl-GPE (18:0/18:1)		Lipid	Phosphatidylethanolamine (PE)	genus.Limosilactobacillus	0.0270365	0.0190427	0.15602	922	0.699528
metab_100002014	5alpha-pregnan-3beta,20alpha-diol monosulfate (2)		Lipid	Progestin Steroids	genus.Lachnospiraceae.UCG.004	-0.0164056	0.011555	0.156021	922	0.699528
metab_100002367	2R,3R-dihydroxybutyrate		Lipid	Fatty Acid, Dihydroxy	Species.ovatus	0.0124704	0.00878329	0.156021	922	0.699528
metab_100006620	nonanoylcarnitine (C9)		Lipid	Fatty Acid Metabolism (Acyl Carnitine, Medium Chain)	family.Victivallaceae	-0.0360562	0.0253945	0.156004	922	0.699528
metab_100010941	linoleoyl-linoleoyl-glycerol (18:2/18:2) [1]*		Lipid	Diacylglycerol	genus.Marvinbryantia	-0.0162916	0.0114746	0.156018	922	0.699528
metab_100015623	lactosyl-N-behenoyl-sphingosine (d18:1/22:0)*		Lipid	Lactosylceramides (LCER)	Species.succinatutens	0.0111176	0.0078303	0.156013	922	0.699528
metab_100015637	2-hydroxybehenate		Lipid	Fatty Acid, Monohydroxy	genus.Odoribacter	0.00718812	0.00506272	0.156012	922	0.699528
metab_100021457	(2-butoxyethoxy)acetic acid		Xenobiotics	Chemical	genus.Enterorhabdus	0.0166019	0.0116928	0.156005	922	0.699528
metab_100021666	branched-chain, straight-chain, or cyclopropyl 10:1 fatty acid (1)*		Partially Characterized Molecules	Partially Characterized Molecules	genus.Parasutterella	-0.0147815	0.010411	0.156018	922	0.699528
metab_999912906	X - 12906		NA	NA	family.Streptococcaceae	-0.00882212	0.00621356	0.156011	922	0.699528
metab_999915461	X - 15461		NA	NA	Species.animalis	0.0249189	0.0175512	0.156022	922	0.699528
metab_999924307	X - 24307		NA	NA	order.Eubacteriales	0.0269594	0.018988	0.156014	922	0.699528
metab_1104	methyl indole-3-acetate		Xenobiotics	Food Component/Plant	genus.Faecalibacterium	-0.0214115	0.0150812	0.156029	922	0.699553
metab_100001104	N-acetyltyrosine		Amino Acid	Tyrosine Metabolism	genus.Butyrivibrio	-0.00938291	0.006609	0.156041	922	0.699579
metab_100001992	androstenediol (3beta,17beta) disulfate (1)		Lipid	Androgenic Steroids	phylum.Actinobacteriota	-0.0258045	0.018176	0.156044	922	0.699579
metab_100009055	palmitoyl-linoleoyl-glycerol (16:0/18:2) [2]*		Lipid	Diacylglycerol	genus.Faecalicoccus	0.0604286	0.0425638	0.15604	922	0.699579
metab_100015787	sphingomyelin (d18:1/19:0, d19:1/18:0)*		Lipid	Sphingomyelins	Species.bacterium.2	0.0127159	0.00895672	0.156043	922	0.699579
metab_999912111	X - 12111		NA	NA	family.Bifidobacteriaceae	0.0221677	0.0156142	0.156042	922	0.699579
metab_999917653	X - 17653		NA	NA	Species.salivarius	0.0324282	0.0228415	0.156044	922	0.699579
metab_999911315	X - 11315		NA	NA	Species.glucerasea	-0.0255147	0.0179719	0.156047	922	0.699583
metab_1114	3-aminoisobutyrate		Nucleotide	Pyrimidine Metabolism, Thymine containing	Species.microfusus	-0.0473957	0.0333847	0.15605	922	0.699591
metab_100001734	N6-acetyllysine		Amino Acid	Lysine Metabolism	genus..Eubacterium..eligens.group	0.0072509	0.00510776	0.156079	922	0.699612
metab_100004634	3-methoxytyramine sulfate		Amino Acid	Tyrosine Metabolism	phylum.Bacteroidota	0.015795	0.0111264	0.156074	922	0.699612
metab_100006620	nonanoylcarnitine (C9)		Lipid	Fatty Acid Metabolism (Acyl Carnitine, Medium Chain)	genus.Adlercreutzia	0.0151753	0.0106896	0.156064	922	0.699612
metab_100020219	3-formylindole		Xenobiotics	Food Component/Plant	genus.Lachnospiraceae.UCG.001	0.00976854	0.00688112	0.156071	922	0.699612
metab_100020893	2,3-dihydroxy-5-methylthio-4-pentenoate (DMTPA)*		Amino Acid	Methionine, Cysteine, SAM and Taurine Metabolism	genus.UCG.009	0.0115851	0.0081609	0.156079	922	0.699612
metab_100021478	1-methyl-5-imidazolelactate		Amino Acid	Histidine Metabolism	genus.Agathobacter	-0.0281351	0.0198186	0.156065	922	0.699612
metab_100022041	N,N-dimethyl-pro-pro		Peptide	Modified Peptides	family.Akkermansiaceae	0.0138054	0.00972477	0.156071	922	0.699612
metab_466	phytanate		Xenobiotics	Food Component/Plant	genus.Succiniclasticum	-0.0283113	0.0199423	0.156058	922	0.699612
metab_564	threonine		Amino Acid	Glycine, Serine and Threonine Metabolism	genus.Haemophilus	0.012335	0.00868917	0.156079	922	0.699612
metab_821	pseudouridine		Nucleotide	Pyrimidine Metabolism, Uracil containing	family.Ethanoligenenaceae	0.0179139	0.0126189	0.156073	922	0.699612
metab_923	dihydroorotate		Nucleotide	Pyrimidine Metabolism, Orotate containing	Species.magna	0.0551703	0.0388637	0.156079	922	0.699612
metab_999918887	X - 18887		NA	NA	genus.Alloprevotella	0.0127505	0.00898144	0.156059	922	0.699612
metab_999923665	X - 23665		NA	NA	phylum.Synergistota	-0.0386314	0.0272125	0.156069	922	0.699612
metab_999924328	X - 24328		NA	NA	genus.Weissella	-0.0452424	0.0318698	0.156074	922	0.699612
metab_999924418	X - 24418		NA	NA	class.Incertae.Sedis	-0.035569	0.0250547	0.15606	922	0.699612
metab_999924494	X - 24494		NA	NA	order.Pseudomonadales	-0.0377255	0.0265742	0.156067	922	0.699612
metab_100015640	N-palmitoylserine		Lipid	Endocannabinoid	Species.sedimentorum	0.0140221	0.00987768	0.156084	922	0.699621
metab_1140	gamma-glutamylglutamine		Peptide	Gamma-glutamyl Amino Acid	genus.Allisonella	-0.0186853	0.0131627	0.156084	922	0.699621
metab_100001108	3-methylxanthine		Xenobiotics	Xanthine Metabolism	Species.formicigenerans	0.0259234	0.0182617	0.15609	922	0.699636
metab_892	nonadecanoate (19:0)		Lipid	Long Chain Saturated Fatty Acid	Species.parvulum	-0.0351679	0.024774	0.15609	922	0.699636
metab_100002154	ergothioneine		Xenobiotics	Food Component/Plant	family.Flavobacteriaceae	0.0446083	0.031425	0.156099	922	0.699644
metab_100002417	2,3-dihydroxyisovalerate		Xenobiotics	Food Component/Plant	Species.intestinalis.1	-0.0415435	0.029266	0.1561	922	0.699644
metab_100006620	nonanoylcarnitine (C9)		Lipid	Fatty Acid Metabolism (Acyl Carnitine, Medium Chain)	Species.fastidiosa	0.0670589	0.0472407	0.156099	922	0.699644
metab_100008952	1-palmitoleoylglycerol (16:1)*		Lipid	Monoacylglycerol	Species.crossotus	-0.0168691	0.0118836	0.156096	922	0.699644
metab_999913728	X - 13728		NA	NA	class.Bacilli	-0.0390239	0.027491	0.156099	922	0.699644
metab_100000010	3-phenylpropionate (hydrocinnamate)		Xenobiotics	Benzoate Metabolism	order.Peptostreptococcales.Tissierellales	0.0428664	0.0301994	0.156119	922	0.699655
metab_100001145	3-hydroxysebacate		Lipid	Fatty Acid, Monohydroxy	phylum.Firmicutes	-0.0509599	0.0359006	0.156113	922	0.699655
metab_100001254	N-acetyltryptophan		Amino Acid	Tryptophan Metabolism	genus.Victivallis	-0.0203218	0.0143167	0.15612	922	0.699655
metab_100001454	3-hydroxydodecanedioate*		Lipid	Fatty Acid, Dicarboxylate	phylum.Synergistota	-0.0445779	0.0314043	0.156108	922	0.699655
metab_100001466	3-methylcytidine		Nucleotide	Pyrimidine Metabolism, Cytidine containing	Species.salivarius	0.0188318	0.0132672	0.156126	922	0.699655
metab_100001615	octadecanedioate (C18-DC)		Lipid	Fatty Acid, Dicarboxylate	family.Enterobacteriaceae	0.00801687	0.00564793	0.156123	922	0.699655
metab_100001657	glycolithocholate sulfate*		Lipid	Secondary Bile Acid Metabolism	genus.Gordonibacter	-0.0510369	0.0359562	0.156127	922	0.699655
metab_100002199	tridecenedioate (C13:1-DC)*		Lipid	Fatty Acid, Dicarboxylate	family.Anaerovoracaceae	0.0254486	0.0179287	0.156122	922	0.699655
metab_100004575	N2,N5-diacetylornithine		Amino Acid	Urea cycle; Arginine and Proline Metabolism	genus.Christensenellaceae.R.7.group	0.0121379	0.00855099	0.156112	922	0.699655
metab_100004635	methionine sulfone		Amino Acid	Methionine, Cysteine, SAM and Taurine Metabolism	family.Oscillospiraceae	0.0256755	0.0180877	0.156104	922	0.699655
metab_100005391	3-(3-hydroxyphenyl)propionate sulfate		Xenobiotics	Benzoate Metabolism	genus.Anaeroplasma	-0.0393652	0.0277333	0.156127	922	0.699655
metab_100006082	4-hydroxychlorothalonil		Xenobiotics	Chemical	Species.aerofaciens	-0.0140499	0.00989797	0.156111	922	0.699655
metab_100008919	1-(1-enyl-stearoyl)-2-oleoyl-GPE (P-18:0/18:1)		Lipid	Plasmalogen	family.Victivallaceae	-0.034662	0.0244198	0.156126	922	0.699655
metab_100009272	glycosyl-N-palmitoyl-sphingosine (d18:1/16:0)		Lipid	Hexosylceramides (HCER)	order.Burkholderiales	-0.0109826	0.00773709	0.156111	922	0.699655
metab_100015793	sphingomyelin (d17:2/16:0, d18:2/15:0)*		Lipid	Sphingomyelins	genus.Lachnospiraceae.UCG.004	-0.00955583	0.00673222	0.156128	922	0.699655
metab_100019831	3-hydroxyphenylacetoylglutamine		Peptide	Acetylated Peptides	genus.Butyrivibrio	0.0137405	0.00968001	0.156113	922	0.699655
metab_391	citrulline		Amino Acid	Urea cycle; Arginine and Proline Metabolism	Species.invisus	-0.00584106	0.00411508	0.156125	922	0.699655
metab_100000580	1,5-anhydroglucitol (1,5-AG)		Carbohydrate	Glycolysis, Gluconeogenesis, and Pyruvate Metabolism	Species.magna	-0.0474019	0.0333955	0.15613	922	0.699658
metab_100003260	carboxyethyl-GABA		Amino Acid	Glutamate Metabolism	genus.Enterobacter	-0.0254618	0.0179384	0.156132	922	0.699658
metab_1224	cys-gly, oxidized		Amino Acid	Glutathione Metabolism	genus.Adlercreutzia	0.0168973	0.0119046	0.156135	922	0.699668
metab_100006314	sphingomyelin (d17:1/16:0, d18:1/15:0, d16:1/17:0)*		Lipid	Sphingomyelins	genus.Granulicatella	-0.0322643	0.0227312	0.156137	922	0.699669
metab_100004112	3-methyl catechol sulfate (1)		Xenobiotics	Benzoate Metabolism	genus.Butyrivibrio	0.0220164	0.0155114	0.156141	922	0.699679
metab_100000453	paraxanthine		Xenobiotics	Xanthine Metabolism	genus.Pediococcus	-0.0861396	0.0606893	0.156146	922	0.699695
metab_100006376	3-methoxycatechol sulfate (2)		Xenobiotics	Benzoate Metabolism	Species.stercoris	-0.0178297	0.0125619	0.156149	922	0.699702
metab_100021104	pregnenetriol disulfate*		Lipid	Pregnenolone Steroids	Species.wadsworthia	0.0230821	0.0162626	0.156152	922	0.699707
metab_100000295	tartarate		Xenobiotics	Food Component/Plant	Species.rubiinfantis	0.0582226	0.0410212	0.156154	922	0.699707
metab_100004575	N2,N5-diacetylornithine		Amino Acid	Urea cycle; Arginine and Proline Metabolism	genus..Eubacterium..brachy.group	-0.0168099	0.011844	0.156168	922	0.699707
metab_100004634	3-methoxytyramine sulfate		Amino Acid	Tyrosine Metabolism	genus.Fenollaria	0.0288016	0.0202933	0.156173	922	0.699707
metab_100008914	1-palmitoyl-2-arachidonoyl-GPC (16:0/20:4n6)		Lipid	Phosphatidylcholine (PC)	Species.wadsworthensis	-0.00788516	0.00555568	0.156163	922	0.699707
metab_100010916	palmitoyl-oleoyl-glycerol (16:0/18:1) [1]*		Lipid	Diacylglycerol	family.Lactobacillaceae	0.0166838	0.0117552	0.156169	922	0.699707
metab_100015838	eicosenoylcarnitine (C20:1)*		Lipid	Fatty Acid Metabolism (Acyl Carnitine, Monounsaturated)	Species.parvulum	-0.0409227	0.0288333	0.156166	922	0.699707
metab_100020203	3-hydroxystachydrine*		Xenobiotics	Food Component/Plant	family.Hafniaceae	-0.125847	0.0886701	0.156171	922	0.699707
metab_100020819	glycoursodeoxycholic acid sulfate (1)		Lipid	Secondary Bile Acid Metabolism	Species.faecis.1	0.0826268	0.0582178	0.156171	922	0.699707
metab_1628	glycochenodeoxycholate		Lipid	Primary Bile Acid Metabolism	Species.merdae	-0.0197387	0.0139077	0.156173	922	0.699707
metab_504	serotonin		Amino Acid	Tryptophan Metabolism	genus..Eubacterium..ventriosum.group	0.0206614	0.0145575	0.156163	922	0.699707
metab_999912112	X - 12112		NA	NA	phylum.Actinobacteriota	-0.035674	0.0251351	0.156165	922	0.699707
metab_999916964	X - 16964		NA	NA	order.Victivallales	0.0324151	0.0228392	0.156169	922	0.699707
metab_999917654	X - 17654		NA	NA	Species.massiliensis.5	-0.0305978	0.0215589	0.156171	922	0.699707
metab_999924518	X - 24518		NA	NA	Species.microfusus	0.0382553	0.0269543	0.156172	922	0.699707
metab_100020419	1-carboxyethylphenylalanine	N-lactoyl phenylalanine	Amino Acid	Phenylalanine Metabolism	genus.Anaerofilum	0.0261372	0.0184162	0.156176	922	0.699712
metab_100010923	linoleoyl-arachidonoyl-glycerol (18:2/20:4) [2]*		Lipid	Diacylglycerol	Species.fastidiosa	0.0849468	0.0598535	0.156178	922	0.699715
metab_100002196	13-HODE + 9-HODE		Lipid	Fatty Acid, Monohydroxy	Species.nordii	0.0480432	0.0338516	0.156183	922	0.699731
metab_100009345	1-palmitoleoyl-2-linolenoyl-GPC (16:1/18:3)*		Lipid	Phosphatidylcholine (PC)	genus.GCA.900066755	0.0479413	0.0337803	0.156189	922	0.699741
metab_100015744	ceramide (d18:2/24:1, d18:1/24:2)*		Lipid	Ceramides	genus.Erysipelotrichaceae.UCG.003	0.00938679	0.00661411	0.15619	922	0.699741
metab_100022013	tetrahydrocortisol glucuronide		Lipid	Corticosteroids	Species.nordii	-0.0430833	0.0303572	0.156188	922	0.699741
metab_999924307	X - 24307		NA	NA	order.Lachnospirales	0.0420035	0.0295967	0.156192	922	0.699746
metab_100009131	1-linoleoyl-2-arachidonoyl-GPC (18:2/20:4n6)*		Lipid	Phosphatidylcholine (PC)	Species.shahii	-0.0102727	0.00723851	0.156198	922	0.699759
metab_999923636	X - 23636		NA	NA	class.Alphaproteobacteria	0.0120855	0.00851587	0.156198	922	0.699759
metab_100001398	3,7-dimethylurate		Xenobiotics	Xanthine Metabolism	genus.Lachnospiraceae.NK4B4.group	-0.0485603	0.0342178	0.156205	922	0.699784
metab_100001413	N4-acetylcytidine		Nucleotide	Pyrimidine Metabolism, Cytidine containing	genus.Ruminiclostridium	0.0304364	0.0214479	0.156226	922	0.699805
metab_100002009	5alpha-pregnan-3beta,20beta-diol monosulfate (1)		Lipid	Progestin Steroids	Species.salyersiae	0.0280138	0.0197408	0.156224	922	0.699805
metab_100005383	N-methylpipecolate		Xenobiotics	Bacterial/Fungal	family.Enterobacteriaceae	0.0158727	0.0111852	0.156225	922	0.699805
metab_100015727	ceramide (d16:1/24:1, d18:1/22:1)*		Lipid	Ceramides	genus.Lactiplantibacillus	-0.038242	0.0269479	0.156217	922	0.699805
metab_100015833	arachidoylcarnitine (C20)*		Lipid	Fatty Acid Metabolism (Acyl Carnitine, Long Chain Saturated)	genus.Eggerthella	0.0139813	0.00985237	0.156225	922	0.699805
metab_100015839	dihomo-linoleoylcarnitine (C20:2)*		Lipid	Fatty Acid Metabolism (Acyl Carnitine, Polyunsaturated)	class.Alphaproteobacteria	0.00963632	0.00679055	0.156227	922	0.699805
metab_100019981	heptenedioate (C7:1-DC)*		Lipid	Fatty Acid, Dicarboxylate	genus..Eubacterium..xylanophilum.group	0.0107736	0.00759171	0.156213	922	0.699805
metab_100020545	N2-acetyl,N6,N6-dimethyllysine		Amino Acid	Lysine Metabolism	genus.Methanobrevibacter	0.054187	0.0381841	0.156221	922	0.699805
metab_100021363	vanillic acid glycine		Xenobiotics	Food Component/Plant	Species.caccae	-0.0151942	0.0107069	0.156218	922	0.699805
metab_1001	trans-4-hydroxyproline		Amino Acid	Urea cycle; Arginine and Proline Metabolism	family.Oscillospiraceae	-0.0234518	0.0165261	0.156226	922	0.699805
metab_93	alpha-ketoglutarate		Energy	TCA Cycle	Species.catus	0.0104501	0.00736377	0.156212	922	0.699805
metab_100001267	piperine		Xenobiotics	Food Component/Plant	order.Clostridia.vadinBB60.group	0.0404367	0.0284956	0.156235	922	0.699814
metab_100001876	sphinganine-1-phosphate		Lipid	Sphingolipid Synthesis	genus.Sutterella	-0.00718399	0.00506253	0.156235	922	0.699814
metab_100002784	2-oxoarginine*		Amino Acid	Urea cycle; Arginine and Proline Metabolism	genus.Oxalobacter	-0.0233335	0.0164431	0.156236	922	0.699814
metab_100015836	ximenoylcarnitine (C26:1)*		Lipid	Fatty Acid Metabolism (Acyl Carnitine, Monounsaturated)	genus.Megamonas	-0.0213421	0.0150397	0.156235	922	0.699814
metab_1084	N-acetylvaline		Amino Acid	Leucine, Isoleucine and Valine Metabolism	family.Veillonellaceae	-0.00541446	0.00381553	0.156233	922	0.699814
metab_100000998	citramalate		Amino Acid	Glutamate Metabolism	genus.Negativibacillus	0.0124892	0.00880151	0.156254	922	0.699824
metab_100001022	threonate		Cofactors and Vitamins	Ascorbate and Aldarate Metabolism	Species.mayombei	-0.0460882	0.032481	0.156271	922	0.699824
metab_100001073	androsterone sulfate		Lipid	Androgenic Steroids	Species.longoviformis	-0.0736159	0.0518827	0.156281	922	0.699824
metab_100001262	gamma-glutamyl-epsilon-lysine		Peptide	Gamma-glutamyl Amino Acid	genus.UBA1819	-0.00764995	0.00539168	0.156295	922	0.699824
metab_100001269	campesterol		Lipid	Sterol	genus.UCG.007	0.0296542	0.0208999	0.156288	922	0.699824
metab_100001270	myristoylcarnitine (C14)		Lipid	Fatty Acid Metabolism (Acyl Carnitine, Long Chain Saturated)	Species.finegoldii.1	-0.0152505	0.0107477	0.156264	922	0.699824
metab_100001278	10-heptadecenoate (17:1n7)		Lipid	Long Chain Monounsaturated Fatty Acid	family.Veillonellaceae	-0.0124286	0.0087591	0.156268	922	0.699824
metab_100001278	10-heptadecenoate (17:1n7)		Lipid	Long Chain Monounsaturated Fatty Acid	Species.faecis	-0.021243	0.014971	0.156267	922	0.699824
metab_100001334	N-acetylproline		Amino Acid	Urea cycle; Arginine and Proline Metabolism	genus.Phascolarctobacterium	-0.00825876	0.00582032	0.156263	922	0.699824
metab_100001399	1,7-dimethylurate		Xenobiotics	Xanthine Metabolism	genus.UCG.003	0.0199569	0.0140655	0.156292	922	0.699824
metab_100001405	1-methylxanthine		Xenobiotics	Xanthine Metabolism	Species.succinatutens	-0.0270007	0.0190297	0.156287	922	0.699824
metab_100001409	N1-methylinosine		Nucleotide	Purine Metabolism, (Hypo)Xanthine/Inosine containing	genus.Rikenellaceae.RC9.gut.group	0.0336879	0.0237427	0.156287	922	0.699824
metab_100001415	N6-carbamoylthreonyladenosine		Nucleotide	Purine Metabolism, Adenine containing	genus.Limosilactobacillus	0.0143301	0.0100986	0.156245	922	0.699824
metab_100002466	cysteinylglycine disulfide*		Amino Acid	Glutathione Metabolism	Species.plautii	-0.0133852	0.00943325	0.156269	922	0.699824
metab_100003260	carboxyethyl-GABA		Amino Acid	Glutamate Metabolism	genus.Catenibacillus	-0.0161745	0.0114001	0.156306	922	0.699824
metab_100004054	margaroylcarnitine (C17)*		Lipid	Fatty Acid Metabolism (Acyl Carnitine, Long Chain Saturated)	Species.filiformis	-0.02231	0.0157245	0.156307	922	0.699824
metab_100004182	3b-hydroxy-5-cholenoic acid		Lipid	Secondary Bile Acid Metabolism	genus.Erysipelatoclostridium	0.0119777	0.00844175	0.156288	922	0.699824
metab_100005985	sphingomyelin (d18:2/14:0, d18:1/14:1)*		Lipid	Sphingomyelins	order.Acholeplasmatales	-0.0191874	0.0135237	0.156308	922	0.699824
metab_100010850	4-hydroxyphenylacetylglutamine		Peptide	Acetylated Peptides	genus.Escherichia.Shigella	0.00983772	0.00693296	0.156256	922	0.699824
metab_100015625	glycosyl-N-behenoyl-sphingadienine (d18:2/22:0)*		Lipid	Hexosylceramides (HCER)	Species.atypica	-0.0289106	0.0203764	0.156299	922	0.699824
metab_100019972	dodecenedioate (C12:1-DC)*		Lipid	Fatty Acid, Dicarboxylate	order.Lachnospirales	-0.040402	0.0284721	0.156249	922	0.699824
metab_100020204	N-acetyl-2-aminooctanoate*		Lipid	Fatty Acid, Amino	genus..Eubacterium..fissicatena.group	0.025744	0.0181442	0.156292	922	0.699824
metab_100020254	glycine conjugate of C10H14O2 (1)*		Partially Characterized Molecules	Partially Characterized Molecules	genus.Enterobacter	-0.0522752	0.0368391	0.156245	922	0.699824
metab_100020417	N6,N6-dimethyllysine		Amino Acid	Lysine Metabolism	family.Carnobacteriaceae	-0.0547687	0.0385972	0.156255	922	0.699824
metab_100020545	N2-acetyl,N6,N6-dimethyllysine		Amino Acid	Lysine Metabolism	genus.Fournierella	-0.0333814	0.0235267	0.156286	922	0.699824
metab_100020833	2-ketocaprylate		Amino Acid	Leucine, Isoleucine and Valine Metabolism	order.Gastranaerophilales	-0.0177343	0.0124995	0.156308	922	0.699824
metab_1143	butyrate/isobutyrate (4:0)		Lipid	Short Chain Fatty Acid	Species.atypica	0.0232686	0.0164	0.156303	922	0.699824
metab_1539	1-palmitoyl-2-oleoyl-GPC (16:0/18:1)		Lipid	Phosphatidylcholine (PC)	Species.bicirculans	-0.00532258	0.00375131	0.15629	922	0.699824
metab_235	2-hydroxyphenylacetate		Amino Acid	Phenylalanine Metabolism	Species.urinimassiliense	-0.0534198	0.0376489	0.156281	922	0.699824
metab_266	cholesterol		Lipid	Sterol	Species.uniformis	-0.0080465	0.00567101	0.156284	922	0.699824
metab_272	corticosterone		Lipid	Corticosteroids	genus..Ruminococcus..gauvreauii.group	0.0145368	0.0102453	0.156286	922	0.699824
metab_376	isoleucine		Amino Acid	Leucine, Isoleucine and Valine Metabolism	genus.Allisonella	-0.0150908	0.0106359	0.156291	922	0.699824
metab_503	serine		Amino Acid	Glycine, Serine and Threonine Metabolism	order.Oscillospirales	0.0343586	0.0242133	0.156251	922	0.699824
metab_503	serine		Amino Acid	Glycine, Serine and Threonine Metabolism	Species.rubiinfantis	-0.0240674	0.0169631	0.156305	922	0.699824
metab_823	pyruvate		Carbohydrate	Glycolysis, Gluconeogenesis, and Pyruvate Metabolism	genus.Senegalimassilia	0.011405	0.00803785	0.156274	922	0.699824
metab_881	cytosine		Nucleotide	Pyrimidine Metabolism, Cytidine containing	genus.Alloprevotella	-0.0199056	0.0140279	0.156251	922	0.699824
metab_888	caprate (10:0)		Lipid	Medium Chain Fatty Acid	family.Monoglobaceae	-0.0167966	0.0118378	0.156279	922	0.699824
metab_999910458	X - 10458		NA	NA	genus.Howardella	-0.0114573	0.00807505	0.156292	922	0.699824
metab_999912407	X - 12407		NA	NA	Species.intestinalis.1	-0.0375284	0.0264492	0.156283	922	0.699824
metab_999912411	X - 12411		NA	NA	family.Lactobacillaceae	0.0141634	0.00998255	0.156304	922	0.699824
metab_999912456	X - 12456		NA	NA	Species.obesi	0.0185903	0.0131025	0.156295	922	0.699824
metab_999916938	X - 16938		NA	NA	Species.coprocola	-0.0165339	0.0116518	0.156248	922	0.699824
metab_999917354	X - 17354		NA	NA	genus.Phascolarctobacterium	0.0171051	0.0120554	0.156285	922	0.699824
metab_999918922	X - 18922		NA	NA	genus.Coprobacillus	0.0236511	0.0166697	0.156306	922	0.699824
metab_999921442	X - 21442		NA	NA	Species.edouardi	-0.0270827	0.0190854	0.156242	922	0.699824
metab_999926106	X - 26106		NA	NA	genus.Frisingicoccus	0.0197062	0.0138881	0.156271	922	0.699824
metab_100006438	citraconate/glutaconate		Energy	TCA Cycle	Species.massiliensis.1	0.0165335	0.0116532	0.15631	922	0.699826
metab_100001569	1-oleoyl-GPE (18:1)		Lipid	Lysophospholipid	class.Bacilli	0.0236288	0.0166544	0.156317	922	0.699844
metab_100001733	hexanoylglutamine		Lipid	Fatty Acid Metabolism (Acyl Glutamine)	genus.Adlercreutzia	-0.021443	0.015114	0.156322	922	0.699844
metab_100021123	hydroxy-N6,N6,N6-trimethyllysine*		Amino Acid	Lysine Metabolism	genus.Phocea	-0.0281406	0.0198347	0.156321	922	0.699844
metab_1537	1-palmitoyl-2-linoleoyl-GPC (16:0/18:2)		Lipid	Phosphatidylcholine (PC)	genus.Pygmaiobacter	0.0170841	0.0120416	0.156319	922	0.699844
metab_999925810	X - 25810		NA	NA	genus..Eubacterium..nodatum.group	0.0263385	0.0185645	0.156321	922	0.699844
metab_806	dimethylglycine		Amino Acid	Glycine, Serine and Threonine Metabolism	Species.wadsworthensis	-0.010401	0.00733115	0.156326	922	0.699856
metab_480	proline		Amino Acid	Urea cycle; Arginine and Proline Metabolism	genus.Anaerostipes	0.0133443	0.00940588	0.156331	922	0.699867
metab_999917612	X - 17612		NA	NA	genus.Incertae.Sedis	0.0298761	0.0210584	0.15633	922	0.699867
metab_100020893	2,3-dihydroxy-5-methylthio-4-pentenoate (DMTPA)*		Amino Acid	Methionine, Cysteine, SAM and Taurine Metabolism	family.Bacillaceae	-0.0281274	0.0198261	0.156335	922	0.699875
metab_100001989	glycocholenate sulfate*		Lipid	Secondary Bile Acid Metabolism	family.Coriobacteriaceae	-0.0129787	0.00914832	0.156339	922	0.699885
metab_100016038	(N(1) + N(8))-acetylspermidine		Amino Acid	Polyamine Metabolism	Species.ovatus	0.01072	0.00755636	0.156346	922	0.699911
metab_100008955	tricosanoyl sphingomyelin (d18:1/23:0)*		Lipid	Sphingomyelins	Species.secundus	-0.0207262	0.0146098	0.156351	922	0.699919
metab_100008994	1-stearoyl-2-linoleoyl-GPI (18:0/18:2)		Lipid	Phosphatidylinositol (PI)	genus.Lachnospiraceae.NK4B4.group	0.0298223	0.0210219	0.156358	922	0.699919
metab_100009407	pimeloylcarnitine/3-methyladipoylcarnitine (C7-DC)		Lipid	Fatty Acid Metabolism (Acyl Carnitine, Dicarboxylate)	genus..Bacteroides..pectinophilus.group	0.0242207	0.0170731	0.156353	922	0.699919
metab_100010917	palmitoyl-oleoyl-glycerol (16:0/18:1) [2]*		Lipid	Diacylglycerol	Species.ramosum	0.028213	0.0198874	0.156356	922	0.699919
metab_100015831	linolenoylcarnitine (C18:3)*		Lipid	Fatty Acid Metabolism (Acyl Carnitine, Polyunsaturated)	family.Eggerthellaceae	-0.0113546	0.00800388	0.156356	922	0.699919
metab_100021363	vanillic acid glycine		Xenobiotics	Food Component/Plant	family.Muribaculaceae	-0.0177738	0.0125288	0.156357	922	0.699919
metab_999925265	X - 25265		NA	NA	Species.paraputrificum	0.0180893	0.0127512	0.156354	922	0.699919
metab_100004575	N2,N5-diacetylornithine		Amino Acid	Urea cycle; Arginine and Proline Metabolism	Species.eutactus	0.00835096	0.0058867	0.156362	922	0.699929
metab_999911315	X - 11315		NA	NA	order.Bacteroidales	-0.0222335	0.0156728	0.156363	922	0.699929
metab_100004318	indolin-2-one		Xenobiotics	Food Component/Plant	Species.fairfieldensis	-0.0556393	0.0392213	0.156366	922	0.699933
metab_100020837	2,6-dihydroxybenzoic acid		Xenobiotics	Drug - Topical Agents	order.Izemoplasmatales	-0.0361363	0.0254733	0.156367	922	0.699933
metab_100002122	3-hydroxyhippurate		Xenobiotics	Benzoate Metabolism	order.Bacteroidales	-0.0535917	0.0377784	0.156372	922	0.699945
metab_100000269	glycerophosphorylcholine (GPC)		Lipid	Phospholipid Metabolism	order.Izemoplasmatales	-0.0195549	0.0137854	0.156388	922	0.69995
metab_100001541	2-hydroxy-3-methylvalerate		Amino Acid	Leucine, Isoleucine and Valine Metabolism	class.Incertae.Sedis	-0.0401024	0.0282714	0.156401	922	0.69995
metab_100001756	4-ethylphenylsulfate		Xenobiotics	Benzoate Metabolism	Species.funiformis	-0.0609678	0.0429791	0.156382	922	0.69995
metab_100002873	1-lignoceroyl-GPC (24:0)		Lipid	Lysophospholipid	genus.Shuttleworthia	-0.010235	0.00721523	0.156388	922	0.69995
metab_100006005	5alpha-androstan-3alpha,17beta-diol monosulfate (2)		Lipid	Androgenic Steroids	family.Streptococcaceae	-0.0174262	0.0122848	0.156392	922	0.69995
metab_100006292	sphingomyelin (d18:1/20:1, d18:2/20:0)*		Lipid	Sphingomyelins	family.Coriobacteriales.Incertae.Sedis	0.00745155	0.00525319	0.156401	922	0.69995
metab_100008991	1-palmitoyl-2-docosahexaenoyl-GPE (16:0/22:6)*		Lipid	Phosphatidylethanolamine (PE)	genus.Escherichia.Shigella	0.00898863	0.00633683	0.156403	922	0.69995
metab_100019978	octadecenedioate (C18:1-DC)		Lipid	Fatty Acid, Dicarboxylate	genus.Actinomyces	-0.0393578	0.0277452	0.156383	922	0.69995
metab_1268	gamma-glutamylleucine		Peptide	Gamma-glutamyl Amino Acid	genus.UCG.002	0.00774036	0.00545674	0.156396	922	0.69995
metab_144	4-hydroxyphenylacetate		Amino Acid	Phenylalanine Metabolism	genus.Veillonella	0.0202745	0.0142931	0.1564	922	0.69995
metab_498	retinol (Vitamin A)		Cofactors and Vitamins	Vitamin A Metabolism	Species.pleomorphus	0.0412195	0.0290587	0.156398	922	0.69995
metab_98	kynurenate		Amino Acid	Tryptophan Metabolism	Species.tayi	0.0165683	0.0116801	0.156393	922	0.69995
metab_999912411	X - 12411		NA	NA	order.Victivallales	-0.0409162	0.0288453	0.156403	922	0.69995
metab_999916964	X - 16964		NA	NA	Species.formicigenerans	0.0138593	0.00977029	0.15639	922	0.69995
metab_999922776	X - 22776		NA	NA	genus.CHKCI001	0.0341688	0.024088	0.156396	922	0.69995
metab_999923644	X - 23644		NA	NA	genus.TM7x	0.0630035	0.0444141	0.156381	922	0.69995
metab_999924243	X - 24243		NA	NA	Species.faecium	0.0239193	0.0168622	0.156392	922	0.69995
metab_999924418	X - 24418		NA	NA	family.Acidaminococcaceae	-0.00956314	0.0067414	0.156375	922	0.69995
metab_999925172	X - 25172		NA	NA	genus.Frisingicoccus	0.0205	0.0144513	0.156379	922	0.69995
metab_999925265	X - 25265		NA	NA	Species.magna	-0.0377586	0.0266189	0.156398	922	0.69995
metab_100003169	isoleucylglycine		Peptide	Dipeptide	order.Coriobacteriales	-0.00820143	0.00578194	0.156408	922	0.699953
metab_93	alpha-ketoglutarate		Energy	TCA Cycle	genus.Coprococcus	0.0150675	0.0106224	0.156407	922	0.699953
metab_999921467	X - 21467		NA	NA	phylum.Actinobacteriota	-0.0192532	0.0135733	0.156406	922	0.699953
metab_100002021	5alpha-androstan-3beta,17alpha-diol disulfate		Lipid	Androgenic Steroids	genus.Lachnospiraceae.FCS020.group	0.0258517	0.0182255	0.156414	922	0.699972
metab_100001149	3-methylcrotonylglycine		Amino Acid	Leucine, Isoleucine and Valine Metabolism	phylum.Firmicutes	-0.0287512	0.0202699	0.15642	922	0.699985
metab_100002106	sphingomyelin (d18:1/18:1, d18:2/18:0)		Lipid	Sphingomyelins	phylum.Cyanobacteria	-0.0109376	0.00771109	0.156418	922	0.699985
metab_100001170	3-hydroxy-2-ethylpropionate		Amino Acid	Leucine, Isoleucine and Valine Metabolism	Species.splanchnicus	0.00916206	0.00645949	0.156428	922	0.700008
metab_100001253	N-acetylglutamine		Amino Acid	Glutamate Metabolism	family.Carnobacteriaceae	-0.0406123	0.0286328	0.156429	922	0.700008
metab_100001334	N-acetylproline		Amino Acid	Urea cycle; Arginine and Proline Metabolism	order.Acidaminococcales	-0.00877721	0.0061882	0.156431	922	0.700008
metab_100009232	thioproline		Xenobiotics	Chemical	family.Erysipelotrichaceae	-0.00980516	0.00691293	0.156431	922	0.700008
metab_100003415	N6-methyllysine		Amino Acid	Lysine Metabolism	Species.coprophilus	0.0462127	0.0325817	0.156435	922	0.70002
metab_100001668	1-ribosyl-imidazoleacetate*		Amino Acid	Histidine Metabolism	genus.Gordonibacter	0.0285416	0.0201231	0.156439	922	0.700028
metab_100001296	stachydrine		Xenobiotics	Food Component/Plant	genus.Sutterella	-0.0317679	0.0223981	0.156444	922	0.700029
metab_100001950	bilirubin (E,E)*		Cofactors and Vitamins	Hemoglobin and Porphyrin Metabolism	genus.Latilactobacillus	-0.0246091	0.0173508	0.156447	922	0.700029
metab_100002259	cis-4-decenoylcarnitine (C10:1)		Lipid	Fatty Acid Metabolism (Acyl Carnitine, Monounsaturated)	genus.Senegalimassilia	-0.0145338	0.0102471	0.156445	922	0.700029
metab_849	caffeine		Xenobiotics	Xanthine Metabolism	phylum.Synergistota	-0.0818317	0.0576956	0.156443	922	0.700029
metab_917	asparagine		Amino Acid	Alanine and Aspartate Metabolism	phylum.Verrucomicrobiota	0.00688819	0.00485651	0.156441	922	0.700029
metab_999913553	X - 13553		NA	NA	Species.vadensis	-0.0462731	0.0326253	0.156448	922	0.700029
metab_100020219	3-formylindole		Xenobiotics	Food Component/Plant	family.Bacillaceae	-0.042083	0.0296713	0.156451	922	0.700037
metab_297	sphingosine		Lipid	Sphingosines	Species.faecis.1	0.0430139	0.0303278	0.156454	922	0.700043
metab_1528	1-palmitoyl-2-linoleoyl-GPI (16:0/18:2)		Lipid	Phosphatidylinositol (PI)	genus.Finegoldia	0.0592225	0.0417565	0.156459	922	0.700057
metab_100015640	N-palmitoylserine		Lipid	Endocannabinoid	family.Acholeplasmataceae	-0.016977	0.0119702	0.156461	922	0.700058
metab_999922834	X - 22834		NA	NA	Species.butyriciproducens	0.0454997	0.0320811	0.156462	922	0.700058
metab_100003169	isoleucylglycine		Peptide	Dipeptide	family.Actinomycetaceae	-0.0225775	0.0159193	0.15647	922	0.700082
metab_100020631	4-methylhexanoylglutamine		Lipid	Fatty Acid Metabolism (Acyl Glutamine)	genus.CHKCI001	0.0682599	0.0481299	0.15647	922	0.700082
metab_100020502	sulfate of piperine metabolite C18H21NO3 (1)*		Xenobiotics	Food Component/Plant	order.Rhodospirillales	-0.0234037	0.016502	0.156474	922	0.700083
metab_999911787	X - 11787		NA	NA	Species.bacterium.1	0.00518878	0.00365862	0.156472	922	0.700083
metab_999924947	X - 24947		NA	NA	genus.Coprococcus	0.0288669	0.0203542	0.156476	922	0.700088
metab_100000282	N-acetylglutamate		Amino Acid	Glutamate Metabolism	family.Clostridiaceae	0.0083357	0.00587778	0.156491	922	0.70011
metab_100001178	3-carboxy-4-methyl-5-propyl-2-furanpropanoate (CMPF)		Lipid	Fatty Acid, Dicarboxylate	family..Clostridium..methylpentosum.group	-0.0426144	0.0300489	0.156492	922	0.70011
metab_100006296	sphingomyelin (d18:1/22:2, d18:2/22:1, d16:1/24:2)*		Lipid	Sphingomyelins	Species.intestini	-0.01821	0.0128403	0.156486	922	0.70011
metab_100006370	3beta-hydroxy-5-cholestenoate		Lipid	Sterol	family.Christensenellaceae	0.0133335	0.00940174	0.156486	922	0.70011
metab_100020819	glycoursodeoxycholic acid sulfate (1)		Lipid	Secondary Bile Acid Metabolism	Species.anginosus	0.0961055	0.0677668	0.156488	922	0.70011
metab_100020823	lithocholate sulfate (1)		Lipid	Secondary Bile Acid Metabolism	genus.Odoribacter	0.0220258	0.015531	0.156487	922	0.70011
metab_1102	gamma-glutamyltyrosine		Peptide	Gamma-glutamyl Amino Acid	genus.Veillonella	-0.0137041	0.00966326	0.156492	922	0.70011
metab_100001393	isovalerylcarnitine (C5)		Amino Acid	Leucine, Isoleucine and Valine Metabolism	genus.Prevotellaceae.NK3B31.group	0.01708	0.0120439	0.1565	922	0.70013
metab_999918888	X - 18888		NA	NA	genus.Fournierella	-0.0196503	0.0138564	0.156501	922	0.70013
metab_999921319	X - 21319		NA	NA	Species.massiliensis.4	0.0244173	0.0172177	0.156498	922	0.70013
metab_100002018	5alpha-androstan-3alpha,17beta-diol monosulfate (1)		Lipid	Androgenic Steroids	genus.Eisenbergiella	-0.0288197	0.0203224	0.156505	922	0.70013
metab_100005864	methyl glucopyranoside (alpha + beta)		Xenobiotics	Food Component/Plant	order.Desulfovibrionales	-0.0238053	0.0167865	0.156505	922	0.70013
metab_999923644	X - 23644		NA	NA	genus.Faecalicoccus	-0.142668	0.100603	0.156504	922	0.70013
metab_100001313	gamma-glutamylmethionine		Peptide	Gamma-glutamyl Amino Acid	Species.jalaludinii	0.0183481	0.0129386	0.156515	922	0.700151
metab_100006098	3-hydroxypyridine sulfate		Xenobiotics	Chemical	Species.parvulum	-0.103023	0.0726487	0.156513	922	0.700151
metab_999912844	X - 12844		NA	NA	Species.bacterium.1	0.00991383	0.00699095	0.156513	922	0.700151
metab_100009014	1-(1-enyl-palmitoyl)-2-arachidonoyl-GPC (P-16:0/20:4)*		Lipid	Plasmalogen	Species.funiformis	-0.0186229	0.0131324	0.156517	922	0.700154
metab_999923639	X - 23639		NA	NA	family.Peptococcaceae	0.0123019	0.00867507	0.15652	922	0.70016
metab_100001108	3-methylxanthine		Xenobiotics	Xanthine Metabolism	class.Bacilli	-0.0417207	0.029421	0.156523	922	0.700164
metab_100001335	eicosenoate (20:1)		Lipid	Long Chain Monounsaturated Fatty Acid	family.Bifidobacteriaceae	-0.0121796	0.00858893	0.156523	922	0.700164
metab_100009275	methylsuccinoylcarnitine		Amino Acid	Leucine, Isoleucine and Valine Metabolism	Species.intestini	-0.0261928	0.0184709	0.156525	922	0.700164
metab_100004111	4-methylcatechol sulfate		Xenobiotics	Benzoate Metabolism	genus.Butyricicoccus	-0.0251196	0.0177143	0.156529	922	0.700169
metab_999921733	X - 21733		NA	NA	genus.Oribacterium	-0.0394459	0.0278172	0.156528	922	0.700169
metab_100020425	1-carboxyethylleucine	N-lactoyl leucine	Amino Acid	Leucine, Isoleucine and Valine Metabolism	genus.DTU089	-0.0119496	0.0084269	0.156531	922	0.700171
metab_100001272	1-oleoyl-GPC (18:1)		Lipid	Lysophospholipid	order.Lachnospirales	-0.0352981	0.0248927	0.156537	922	0.700172
metab_100001739	dihomo-linolenate (20:3n3 or n6)		Lipid	Long Chain Polyunsaturated Fatty Acid (n3 and n6)	genus.Agathobacter	-0.0181459	0.0127967	0.156538	922	0.700172
metab_100006292	sphingomyelin (d18:1/20:1, d18:2/20:0)*		Lipid	Sphingomyelins	genus..Eubacterium..siraeum.group	0.00635354	0.00448057	0.156535	922	0.700172
metab_100015731	N-palmitoyl-heptadecasphingosine (d17:1/16:0)*		Lipid	Ceramides	class.Gammaproteobacteria	0.00997628	0.0070354	0.156538	922	0.700172
metab_100020423	1-carboxyethylvaline	N-lactoyl valine	Amino Acid	Leucine, Isoleucine and Valine Metabolism	genus.Incertae.Sedis	-0.018009	0.0127002	0.15654	922	0.700174
metab_999916397	X - 16397		NA	NA	Species.invisus	-0.00998905	0.00704447	0.156542	922	0.700177
metab_999912221	X - 12221		NA	NA	genus.Leuconostoc	-0.0617899	0.043576	0.156547	922	0.700194
metab_100004299	N-acetyl-1-methylhistidine*		Amino Acid	Histidine Metabolism	genus.Alloscardovia	0.073621	0.0519199	0.15655	922	0.700199
metab_100000014	hippurate		Xenobiotics	Benzoate Metabolism	family..Clostridium..methylpentosum.group	0.0274703	0.0193741	0.156573	922	0.700215
metab_100000665	docosahexaenoate (DHA; 22:6n3)		Lipid	Long Chain Polyunsaturated Fatty Acid (n3 and n6)	Species.fragilis	-0.0170171	0.0120018	0.156576	922	0.700215
metab_100000840	tartronate (hydroxymalonate)		Xenobiotics	Food Component/Plant	order.Enterobacterales	-0.00858898	0.00605764	0.156578	922	0.700215
metab_100001550	homostachydrine*		Xenobiotics	Food Component/Plant	family.Methanobacteriaceae	-0.0421499	0.0297265	0.156564	922	0.700215
metab_100001743	tryptophan betaine		Amino Acid	Tryptophan Metabolism	order.Desulfovibrionales	-0.0329735	0.0232554	0.156575	922	0.700215
metab_100002749	S-methylcysteine		Amino Acid	Methionine, Cysteine, SAM and Taurine Metabolism	genus.Gordonibacter	-0.0298134	0.0210261	0.156564	922	0.700215
metab_100002796	cis-4-decenoate (10:1n6)*		Lipid	Medium Chain Fatty Acid	genus.Lachnospiraceae.NK4B4.group	0.0370439	0.0261251	0.156557	922	0.700215
metab_100005350	1-linolenoyl-GPC (18:3)*		Lipid	Lysophospholipid	Species.anginosus	0.0535132	0.0377412	0.156571	922	0.700215
metab_100009139	1-myristoyl-2-arachidonoyl-GPC (14:0/20:4)*		Lipid	Phosphatidylcholine (PC)	Species.salivarius	0.0324832	0.0229097	0.156576	922	0.700215
metab_100021198	picolinoylglycine		Lipid	Fatty Acid Metabolism (Acyl Glycine)	genus.Family.XIII.AD3011.group	-0.014657	0.0103371	0.156569	922	0.700215
metab_100021467	pentose acid*		Partially Characterized Molecules	Partially Characterized Molecules	family.Actinomycetaceae	-0.0557345	0.0393065	0.156557	922	0.700215
metab_1111	vanillylmandelate (VMA)		Amino Acid	Tyrosine Metabolism	genus.Coprococcus	0.012923	0.00911412	0.156567	922	0.700215
metab_1231	dihomo-linoleate (20:2n6)		Lipid	Long Chain Polyunsaturated Fatty Acid (n3 and n6)	genus.Citrobacter	0.0448022	0.0315972	0.156566	922	0.700215
metab_999917690	X - 17690		NA	NA	family.Acholeplasmataceae	-0.0561393	0.0395934	0.156571	922	0.700215
metab_999923655	X - 23655		NA	NA	Species.filiformis	-0.0379747	0.0267818	0.156562	922	0.700215
metab_999925419	X - 25419		NA	NA	order.Bifidobacteriales	0.022094	0.0155819	0.156564	922	0.700215
metab_100009025	sphingomyelin (d18:1/21:0, d17:1/22:0, d16:1/23:0)*		Lipid	Sphingomyelins	Species.bromii	-0.0073118	0.0051569	0.15658	922	0.700219
metab_501	salicylate		Xenobiotics	Drug - Topical Agents	Species.intestinihominis	0.074572	0.0525949	0.156583	922	0.700219
metab_999912111	X - 12111		NA	NA	genus.Faecalicoccus	-0.103064	0.0726899	0.156582	922	0.700219
metab_100021162	palmitoyl-sphingosine-phosphoethanolamine (d18:1/16:0)		Lipid	Ceramide PEs	class.Actinobacteria	-0.00545895	0.00385018	0.156587	922	0.700222
metab_821	pseudouridine		Nucleotide	Pyrimidine Metabolism, Uracil containing	order.Izemoplasmatales	-0.0105432	0.00743604	0.156585	922	0.700222
metab_100001869	1-stearoyl-2-arachidonoyl-GPC (18:0/20:4)		Lipid	Phosphatidylcholine (PC)	order.Christensenellales	0.00971472	0.00685212	0.156608	922	0.700228
metab_100001956	N-methylproline		Amino Acid	Urea cycle; Arginine and Proline Metabolism	genus.Terrisporobacter	0.0289898	0.0204478	0.156615	922	0.700228
metab_100006290	sphingomyelin (d18:1/20:0, d16:1/22:0)*		Lipid	Sphingomyelins	genus.Anaerofustis	-0.02307	0.0162721	0.156609	922	0.700228
metab_100008921	1-palmitoyl-2-stearoyl-GPC (16:0/18:0)		Lipid	Phosphatidylcholine (PC)	genus.Alloprevotella	0.00996939	0.00703163	0.156602	922	0.700228
metab_100008984	1-palmitoyl-2-palmitoleoyl-GPC (16:0/16:1)*		Lipid	Phosphatidylcholine (PC)	family.Muribaculaceae	-0.011493	0.0081066	0.15662	922	0.700228
metab_100009407	pimeloylcarnitine/3-methyladipoylcarnitine (C7-DC)		Lipid	Fatty Acid Metabolism (Acyl Carnitine, Dicarboxylate)	order.Erysipelotrichales	0.0180613	0.0127394	0.156613	922	0.700228
metab_100015623	lactosyl-N-behenoyl-sphingosine (d18:1/22:0)*		Lipid	Lactosylceramides (LCER)	Species.animalis	0.0194011	0.0136844	0.156613	922	0.700228
metab_100019801	3-hydroxyoleoylcarnitine		Lipid	Fatty Acid Metabolism (Acyl Carnitine, Hydroxy)	Species.minuta	0.0497559	0.0350929	0.15659	922	0.700228
metab_100020833	2-ketocaprylate		Amino Acid	Leucine, Isoleucine and Valine Metabolism	family.Saccharimonadaceae	0.0234297	0.0165253	0.156598	922	0.700228
metab_100021104	pregnenetriol disulfate*		Lipid	Pregnenolone Steroids	genus.Latilactobacillus	-0.0292218	0.0206112	0.15661	922	0.700228
metab_1104	methyl indole-3-acetate		Xenobiotics	Food Component/Plant	genus.Paraprevotella	0.0116823	0.00824008	0.156616	922	0.700228
metab_1254	glycerol		Lipid	Glycerolipid Metabolism	Species.prausnitzii	-0.0156841	0.0110623	0.156598	922	0.700228
metab_213	N6-methyladenosine		Nucleotide	Purine Metabolism, Adenine containing	genus.Blautia	0.0251582	0.0177453	0.156618	922	0.700228
metab_35	S-1-pyrroline-5-carboxylate		Amino Acid	Glutamate Metabolism	genus.Anaerostipes	0.0138334	0.00975729	0.156614	922	0.700228
metab_407	lysine		Amino Acid	Lysine Metabolism	genus.Acidaminococcus	-0.0132788	0.0093662	0.156618	922	0.700228
metab_888	caprate (10:0)		Lipid	Medium Chain Fatty Acid	family.Enterobacteriaceae	0.0088889	0.00626944	0.156596	922	0.700228
metab_999911308	X - 11308		NA	NA	genus.Anaerofustis	-0.0342901	0.0241852	0.156595	922	0.700228
metab_999912707	X - 12707		NA	NA	genus.Acidaminococcus	-0.0177218	0.0124999	0.156611	922	0.700228
metab_999912812	X - 12812		NA	NA	Species.ndongoniae	-0.0682672	0.0481513	0.15661	922	0.700228
metab_999921829	X - 21829		NA	NA	genus.Mitsuokella	0.0244909	0.0172744	0.156613	922	0.700228
metab_999925828	X - 25828		NA	NA	phylum.Synergistota	-0.0150337	0.0106037	0.156608	922	0.700228
metab_100001295	gamma-glutamyltryptophan		Peptide	Gamma-glutamyl Amino Acid	genus.Gordonibacter	-0.0165352	0.0116632	0.156622	922	0.700233
metab_100015640	N-palmitoylserine		Lipid	Endocannabinoid	Species.jalaludinii	0.0177869	0.0125463	0.156627	922	0.700247
metab_100008915	1-palmitoyl-2-docosahexaenoyl-GPC (16:0/22:6)		Lipid	Phosphatidylcholine (PC)	genus.Lachnospiraceae.FCS020.group	0.00850598	0.00599992	0.156634	922	0.700272
metab_100001446	5-methyluridine (ribothymidine)		Nucleotide	Pyrimidine Metabolism, Uracil containing	Species.togonis	-0.0140338	0.0098993	0.156641	922	0.700284
metab_100001988	5alpha-pregnan-3beta,20alpha-diol disulfate		Lipid	Progestin Steroids	genus.Butyricicoccus	-0.0220092	0.0155253	0.156648	922	0.700284
metab_100010922	linoleoyl-arachidonoyl-glycerol (18:2/20:4) [1]*		Lipid	Diacylglycerol	genus.Rikenella	0.0585082	0.0412712	0.156643	922	0.700284
metab_100021363	vanillic acid glycine		Xenobiotics	Food Component/Plant	Species.plebeius	-0.0189429	0.0133623	0.156648	922	0.700284
metab_111	3-hydroxyisobutyrate		Amino Acid	Leucine, Isoleucine and Valine Metabolism	genus.Anaerotruncus	-0.0196818	0.0138835	0.156645	922	0.700284
metab_999911880	X - 11880		NA	NA	family.Acholeplasmataceae	-0.02548	0.0179737	0.156649	922	0.700284
metab_999924306	X - 24306		NA	NA	order.Lactobacillales	0.0107155	0.00755863	0.156645	922	0.700284
metab_999926109	X - 26109		NA	NA	genus.Bifidobacterium	0.0134471	0.00948552	0.156644	922	0.700284
metab_100001988	5alpha-pregnan-3beta,20alpha-diol disulfate		Lipid	Progestin Steroids	genus.Intestinimonas	0.0186662	0.0131674	0.156658	922	0.700285
metab_100009014	1-(1-enyl-palmitoyl)-2-arachidonoyl-GPC (P-16:0/20:4)*		Lipid	Plasmalogen	genus.Family.XIII.UCG.001	-0.0081598	0.005756	0.156653	922	0.700285
metab_1090	bilirubin (Z,Z)		Cofactors and Vitamins	Hemoglobin and Porphyrin Metabolism	Species.crossotus	-0.0115705	0.00816195	0.156655	922	0.700285
metab_1629	taurochenodeoxycholate		Lipid	Primary Bile Acid Metabolism	genus.Sellimonas	0.0325243	0.0229429	0.156653	922	0.700285
metab_803	mannose		Carbohydrate	Fructose, Mannose and Galactose Metabolism	genus..Ruminococcus..torques.group	0.0149019	0.010512	0.156656	922	0.700285
metab_917	asparagine		Amino Acid	Alanine and Aspartate Metabolism	genus..Ruminococcus..gauvreauii.group	0.0054509	0.00384516	0.156658	922	0.700285
metab_100009329	ascorbic acid 2-sulfate		Cofactors and Vitamins	Ascorbate and Aldarate Metabolism	genus.Oscillospira	-0.014335	0.0101123	0.156662	922	0.700296
metab_100000776	palmitoylcarnitine (C16)		Lipid	Fatty Acid Metabolism (Acyl Carnitine, Long Chain Saturated)	order.Bacteroidales	0.0173918	0.0122691	0.156676	922	0.700311
metab_100001034	indoleacetate		Amino Acid	Tryptophan Metabolism	Species.pamelaeae	-0.0467334	0.0329688	0.156686	922	0.700311
metab_100001571	1-arachidonoyl-GPE (20:4n6)*		Lipid	Lysophospholipid	Species.faecium	-0.0102032	0.00719796	0.156683	922	0.700311
metab_100002284	2S,3R-dihydroxybutyrate		Lipid	Fatty Acid, Dihydroxy	Species.luti	-0.0223393	0.0157591	0.156672	922	0.700311
metab_100008998	gamma-tocopherol/beta-tocopherol		Cofactors and Vitamins	Tocopherol Metabolism	genus.Escherichia.Shigella	0.00879012	0.00620084	0.156667	922	0.700311
metab_100009343	1-linoleoyl-2-linolenoyl-GPC (18:2/18:3)*		Lipid	Phosphatidylcholine (PC)	order.Gastranaerophilales	-0.018814	0.0132726	0.156687	922	0.700311
metab_100015638	2-hydroxynervonate*		Lipid	Fatty Acid, Monohydroxy	genus.Marvinbryantia	-0.0112055	0.00790489	0.156677	922	0.700311
metab_100020004	3-carboxy-4-methyl-5-pentyl-2-furanpropionate (3-CMPFP)**		Lipid	Fatty Acid, Dicarboxylate	order.Acholeplasmatales	-0.0214482	0.0151309	0.156685	922	0.700311
metab_1023	sarcosine		Amino Acid	Glycine, Serine and Threonine Metabolism	Species.luti	-0.0200097	0.0141161	0.156686	922	0.700311
metab_1024	pantothenate		Cofactors and Vitamins	Pantothenate and CoA Metabolism	genus.Oxalobacter	-0.0186612	0.0131645	0.156678	922	0.700311
metab_344	guanidinoacetate		Amino Acid	Creatine Metabolism	genus.Intestinibacter	0.00600867	0.00423884	0.156679	922	0.700311
metab_999912306	X - 12306		NA	NA	genus.Fusicatenibacter	0.0246634	0.017399	0.156681	922	0.700311
metab_999918922	X - 18922		NA	NA	family.Bacteroidaceae	-0.019678	0.0138821	0.156684	922	0.700311
metab_999922776	X - 22776		NA	NA	genus.Peptococcus	0.00860267	0.00606876	0.156678	922	0.700311
metab_100002106	sphingomyelin (d18:1/18:1, d18:2/18:0)		Lipid	Sphingomyelins	genus.Klebsiella	-0.0122832	0.00866559	0.156697	922	0.700318
metab_100002990	oleoyl-linoleoyl-glycerol (18:1/18:2) [2]		Lipid	Diacylglycerol	Species.funiformis	0.0342872	0.0241889	0.156695	922	0.700318
metab_100004111	4-methylcatechol sulfate		Xenobiotics	Benzoate Metabolism	genus.Parabacteroides	-0.0217482	0.015343	0.156697	922	0.700318
metab_100008919	1-(1-enyl-stearoyl)-2-oleoyl-GPE (P-18:0/18:1)		Lipid	Plasmalogen	Species.sedimentorum	0.0182217	0.012855	0.156693	922	0.700318
metab_100009028	N-palmitoyl-sphinganine (d18:0/16:0)		Lipid	Dihydroceramides	Species.caccae	-0.00806443	0.00568926	0.156692	922	0.700318
metab_1242	N1-methyladenosine		Nucleotide	Purine Metabolism, Adenine containing	Species.uniformis	-0.00851515	0.0060073	0.156696	922	0.700318
metab_999912544	X - 12544		NA	NA	Species.saccharivorans	0.0516423	0.0364333	0.156702	922	0.700333
metab_100006171	eugenol sulfate		Xenobiotics	Food Component/Plant	genus.Lachnospiraceae.FCS020.group	0.0289182	0.0204017	0.156705	922	0.700336
metab_100000781	hexanoylcarnitine (C6)		Lipid	Fatty Acid Metabolism (Acyl Carnitine, Medium Chain)	genus.Enterococcus	-0.0183257	0.0129288	0.156707	922	0.700337
metab_100000861	2,3-dihydroxypyridine		Xenobiotics	Food Component/Plant	order.Acholeplasmatales	-0.0277007	0.0195431	0.156712	922	0.700337
metab_100006191	p-cresol glucuronide*		Amino Acid	Tyrosine Metabolism	genus..Eubacterium..ventriosum.group	-0.0335048	0.023638	0.156712	922	0.700337
metab_100021992	cis-3,4-methyleneheptanoylglycine		Lipid	Fatty Acid Metabolism (Acyl Glycine)	genus.Escherichia.Shigella	0.0100908	0.00711917	0.156712	922	0.700337
metab_999925267	X - 25267		NA	NA	genus.Veillonella	-0.0247249	0.0174435	0.156709	922	0.700337
metab_100000437	theophylline		Xenobiotics	Xanthine Metabolism	genus.Lachnospiraceae.UCG.001	0.0213506	0.0150637	0.156731	922	0.700341
metab_100000665	docosahexaenoate (DHA; 22:6n3)		Lipid	Long Chain Polyunsaturated Fatty Acid (n3 and n6)	genus.Ligilactobacillus	-0.0229438	0.0161884	0.156745	922	0.700341
metab_100001426	3-(3-amino-3-carboxypropyl)uridine*		Nucleotide	Pyrimidine Metabolism, Uracil containing	order.Synergistales	0.0196872	0.0138899	0.156722	922	0.700341
metab_100001730	3,4-dihydroxybutyrate		Lipid	Fatty Acid, Dihydroxy	genus.CAG.352	0.00679586	0.00479486	0.156739	922	0.700341
metab_100001733	hexanoylglutamine		Lipid	Fatty Acid Metabolism (Acyl Glutamine)	order.Chloroplast	-0.0722162	0.050952	0.156735	922	0.700341
metab_100001740	mannitol/sorbitol		Carbohydrate	Fructose, Mannose and Galactose Metabolism	genus.DTU089	0.0225531	0.0159125	0.15674	922	0.700341
metab_100001755	4-vinylphenol sulfate		Xenobiotics	Benzoate Metabolism	Species.secundus	-0.0519065	0.0366212	0.156719	922	0.700341
metab_100004182	3b-hydroxy-5-cholenoic acid		Lipid	Secondary Bile Acid Metabolism	Species.obesi	0.0124445	0.00878018	0.156733	922	0.700341
metab_100009131	1-linoleoyl-2-arachidonoyl-GPC (18:2/20:4n6)*		Lipid	Phosphatidylcholine (PC)	family.Coriobacteriales.Incertae.Sedis	0.00959925	0.00677253	0.156722	922	0.700341
metab_100010918	oleoyl-oleoyl-glycerol (18:1/18:1) [1]*		Lipid	Diacylglycerol	genus.Butyricicoccus	0.0173063	0.0122103	0.156729	922	0.700341
metab_100015755	ceramide (d18:1/20:0, d16:1/22:0, d20:1/18:0)*		Lipid	Ceramides	genus.Roseburia	0.018516	0.0130641	0.156739	922	0.700341
metab_100015968	carotene diol (3)		Cofactors and Vitamins	Vitamin A Metabolism	genus.Rikenellaceae.RC9.gut.group	-0.0430711	0.0303879	0.156724	922	0.700341
metab_100020219	3-formylindole		Xenobiotics	Food Component/Plant	genus.Desulfovibrio	-0.0100899	0.00711906	0.156742	922	0.700341
metab_100020478	dodecadienoate (12:2)*		Lipid	Fatty Acid, Dicarboxylate	family.Pseudomonadaceae	-0.0353556	0.0249453	0.156739	922	0.700341
metab_100021372	2-hydroxy-4-(methylthio)butanoic acid		Amino Acid	Methionine, Cysteine, SAM and Taurine Metabolism	Species.delbrueckii	0.0173347	0.0122301	0.156722	922	0.700341
metab_100021991	3-hydroxyoctanoylcarnitine (2)		Lipid	Fatty Acid Metabolism (Acyl Carnitine, Hydroxy)	Species.parvulum	-0.049051	0.034608	0.156737	922	0.700341
metab_1084	N-acetylvaline		Amino Acid	Leucine, Isoleucine and Valine Metabolism	order.Acholeplasmatales	-0.012557	0.00885928	0.15672	922	0.700341
metab_1087	erucate (22:1n9)		Lipid	Long Chain Monounsaturated Fatty Acid	genus.Enterobacter	-0.0518281	0.0365682	0.156745	922	0.700341
metab_117	homovanillate (HVA)		Amino Acid	Tyrosine Metabolism	Species.massiliensis.7	-0.0223011	0.0157347	0.15674	922	0.700341
metab_93	alpha-ketoglutarate		Energy	TCA Cycle	genus.DTU089	-0.0118025	0.00832732	0.15674	922	0.700341
metab_999911787	X - 11787		NA	NA	family.Actinomycetaceae	-0.0196217	0.0138443	0.156742	922	0.700341
metab_100020975	3-hydroxy-2-methylpyridine sulfate		Xenobiotics	Chemical	Species.tanakaei	-0.0935932	0.0660368	0.156749	922	0.700352
metab_100001148	5-hydroxyhexanoate		Lipid	Fatty Acid, Monohydroxy	genus.Acidaminococcus	-0.0157458	0.01111	0.156756	922	0.700355
metab_100001882	glycosyl-N-stearoyl-sphingosine (d18:1/18:0)		Lipid	Hexosylceramides (HCER)	Species.massiliensis.8	-0.0246495	0.0173922	0.156753	922	0.700355
metab_100002196	13-HODE + 9-HODE		Lipid	Fatty Acid, Monohydroxy	genus.Lachnospiraceae.UCG.004	0.0120378	0.00849365	0.156756	922	0.700355
metab_100010930	palmitoleoyl-linoleoyl-glycerol (16:1/18:2) [1]*		Lipid	Diacylglycerol	Species.pectinilyticus	0.0259565	0.0183144	0.156752	922	0.700355
metab_100002873	1-lignoceroyl-GPC (24:0)		Lipid	Lysophospholipid	Species.vulgatus	-0.00723161	0.00510277	0.156777	922	0.70037
metab_100003415	N6-methyllysine		Amino Acid	Lysine Metabolism	genus.Enterorhabdus	-0.0284221	0.0200554	0.15678	922	0.70037
metab_100008928	2-hydroxybutyrate/2-hydroxyisobutyrate		Amino Acid	Glutathione Metabolism	genus.Bacteroides	0.0173359	0.0122324	0.156772	922	0.70037
metab_100008957	sphingomyelin (d18:2/24:1, d18:1/24:2)*		Lipid	Sphingomyelins	order.Bacillales	-0.0362446	0.0255746	0.156771	922	0.70037
metab_100010930	palmitoleoyl-linoleoyl-glycerol (16:1/18:2) [1]*		Lipid	Diacylglycerol	family.Coriobacteriaceae	0.0196764	0.0138841	0.156778	922	0.70037
metab_100010950	stearoyl-arachidonoyl-glycerol (18:0/20:4) [2]*		Lipid	Diacylglycerol	genus.Lactobacillus	0.0144235	0.0101775	0.156777	922	0.70037
metab_100015752	glycosyl-N-(2-hydroxynervonoyl)-sphingosine (d18:1/24:1(2OH))*		Lipid	Hexosylceramides (HCER)	genus.Howardella	0.0128353	0.00905664	0.156768	922	0.70037
metab_100019978	octadecenedioate (C18:1-DC)		Lipid	Fatty Acid, Dicarboxylate	Species.faecium	-0.0137666	0.00971404	0.15678	922	0.70037
metab_100021728	cis-3,4-methyleneheptanoylcarnitine		Lipid	Fatty Acid Metabolism (Acyl Carnitine, Medium Chain)	genus.HT002	0.064705	0.0456572	0.156777	922	0.70037
metab_2054	ethylmalonate		Amino Acid	Leucine, Isoleucine and Valine Metabolism	family.Methanobacteriaceae	-0.034786	0.024545	0.156764	922	0.70037
metab_209	adenosine 5'-monophosphate (AMP)		Nucleotide	Purine Metabolism, Adenine containing	Species.wadsworthensis	-0.0137472	0.00970022	0.156775	922	0.70037
metab_932	caprylate (8:0)		Lipid	Medium Chain Fatty Acid	order.Clostridiales	-0.00860673	0.0060731	0.156778	922	0.70037
metab_999912729	X - 12729		NA	NA	family.Enterobacteriaceae	0.0163578	0.0115425	0.156781	922	0.70037
metab_999917325	X - 17325		NA	NA	Species.tertium	-0.0883616	0.0623475	0.156762	922	0.70037
metab_100004089	2-hydroxydecanoate		Lipid	Fatty Acid, Monohydroxy	Species.delbrueckii	0.0160845	0.0113497	0.156783	922	0.700372
metab_100010918	oleoyl-oleoyl-glycerol (18:1/18:1) [1]*		Lipid	Diacylglycerol	genus.Anaeroplasma	-0.0253587	0.017894	0.156786	922	0.700372
metab_1114	3-aminoisobutyrate		Nucleotide	Pyrimidine Metabolism, Thymine containing	family.Oscillospiraceae	0.027025	0.0190699	0.156788	922	0.700372
metab_197	S-adenosylhomocysteine (SAH)		Amino Acid	Methionine, Cysteine, SAM and Taurine Metabolism	genus.Barnesiella	0.00623684	0.00440096	0.156788	922	0.700372
metab_999916935	X - 16935		NA	NA	Species.champanellensis	0.0247035	0.0174316	0.156784	922	0.700372
metab_132	3-phosphoglycerate		Carbohydrate	Glycolysis, Gluconeogenesis, and Pyruvate Metabolism	family.Eggerthellaceae	-0.0107993	0.00762047	0.156791	922	0.700375
metab_100000963	homocitrulline		Amino Acid	Urea cycle; Arginine and Proline Metabolism	genus.Anaerostipes	-0.0219268	0.0154728	0.1568	922	0.700388
metab_100001668	1-ribosyl-imidazoleacetate*		Amino Acid	Histidine Metabolism	genus.Fusicatenibacter	0.0148147	0.0104541	0.156798	922	0.700388
metab_100015752	glycosyl-N-(2-hydroxynervonoyl)-sphingosine (d18:1/24:1(2OH))*		Lipid	Hexosylceramides (HCER)	phylum.Firmicutes	-0.0389539	0.0274881	0.156799	922	0.700388
metab_1239	2-hydroxystearate		Lipid	Fatty Acid, Monohydroxy	Species.jalaludinii	0.0168413	0.0118841	0.156797	922	0.700388
metab_100001551	1-arachidonoyl-GPC (20:4n6)*		Lipid	Lysophospholipid	genus.Eisenbergiella	-0.0173705	0.0122579	0.156811	922	0.700429
metab_144	4-hydroxyphenylacetate		Amino Acid	Phenylalanine Metabolism	genus.Turicibacter	0.0133594	0.0094275	0.156815	922	0.700429
metab_1547	N-stearoyl-sphingosine (d18:1/18:0)*		Lipid	Ceramides	order.Clostridia.UCG.014	-0.00985593	0.00695518	0.156815	922	0.700429
metab_999911478	X - 11478		NA	NA	Species.bouchesdurhonensis	0.0423014	0.0298513	0.156813	922	0.700429
metab_821	pseudouridine		Nucleotide	Pyrimidine Metabolism, Uracil containing	genus.Paludicola	0.00561524	0.00396267	0.156824	922	0.700461
metab_100002094	gamma-CEHC		Cofactors and Vitamins	Tocopherol Metabolism	Species.intestini	-0.0279427	0.0197195	0.15683	922	0.700475
metab_100008976	1-stearoyl-2-linoleoyl-GPE (18:0/18:2)*		Lipid	Phosphatidylethanolamine (PE)	genus.Victivallis	0.0386804	0.0272971	0.156829	922	0.700475
metab_100003686	N-palmitoylglycine		Lipid	Fatty Acid Metabolism (Acyl Glycine)	genus.Akkermansia	0.00758654	0.00535395	0.156834	922	0.700479
metab_999921829	X - 21829		NA	NA	genus.Papillibacter	-0.0447392	0.0315732	0.156833	922	0.700479
metab_100006438	citraconate/glutaconate		Energy	TCA Cycle	genus.Phascolarctobacterium	-0.015853	0.011188	0.156845	922	0.700517
metab_100015838	eicosenoylcarnitine (C20:1)*		Lipid	Fatty Acid Metabolism (Acyl Carnitine, Monounsaturated)	genus.Christensenellaceae.R.7.group	0.0103908	0.00733316	0.156845	922	0.700517
metab_100000007	carnitine		Lipid	Carnitine Metabolism	genus.Butyricimonas	0.0104934	0.00740722	0.156936	922	0.700525
metab_100000036	3-methyl-2-oxovalerate		Amino Acid	Leucine, Isoleucine and Valine Metabolism	Species.inulinivorans	0.00610126	0.0043066	0.156914	922	0.700525
metab_100000442	quinate		Xenobiotics	Food Component/Plant	order.Burkholderiales	0.0314232	0.0221803	0.156916	922	0.700525
metab_100000442	quinate		Xenobiotics	Food Component/Plant	Species.lenta	-0.048808	0.0344467	0.156858	922	0.700525
metab_100000467	3-indoxyl sulfate		Amino Acid	Tryptophan Metabolism	genus.Oxalobacter	-0.0204882	0.0144608	0.156888	922	0.700525
metab_100000743	2-hydroxyoctanoate		Lipid	Fatty Acid, Monohydroxy	order.Micrococcales	0.0473535	0.0334257	0.156927	922	0.700525
metab_100001033	beta-sitosterol		Lipid	Sterol	Species.succinatutens	0.0163662	0.0115523	0.156919	922	0.700525
metab_100001257	N-acetylasparagine		Amino Acid	Alanine and Aspartate Metabolism	class.Gammaproteobacteria	-0.0129649	0.00915083	0.156891	922	0.700525
metab_100001300	alpha-hydroxyisovalerate		Amino Acid	Leucine, Isoleucine and Valine Metabolism	phylum.Actinobacteriota	-0.0173337	0.0122355	0.15693	922	0.700525
metab_100001396	7-methylxanthine		Xenobiotics	Xanthine Metabolism	genus.Lachnospiraceae.FCS020.group	0.0232686	0.0164241	0.156911	922	0.700525
metab_100001398	3,7-dimethylurate		Xenobiotics	Xanthine Metabolism	family.Lactobacillaceae	-0.0189287	0.0133615	0.156932	922	0.700525
metab_100001461	1-stearoyl-GPE (18:0)		Lipid	Lysophospholipid	genus..Eubacterium..ruminantium.group	0.00831076	0.00586548	0.156864	922	0.700525
metab_100001567	1-palmitoyl-GPE (16:0)		Lipid	Lysophospholipid	genus.Enterorhabdus	-0.0131669	0.0092938	0.156908	922	0.700525
metab_100001613	tetradecanedioate (C14-DC)		Lipid	Fatty Acid, Dicarboxylate	family.Lachnospiraceae	-0.047545	0.0335565	0.156873	922	0.700525
metab_100001655	1-palmitoyl-GPI (16:0)		Lipid	Lysophospholipid	family.Hafniaceae	-0.041949	0.0296111	0.15693	922	0.700525
metab_100001733	hexanoylglutamine		Lipid	Fatty Acid Metabolism (Acyl Glutamine)	genus.Lactococcus	-0.0257444	0.0181715	0.156909	922	0.700525
metab_100002029	androstenediol (3beta,17beta) monosulfate (2)		Lipid	Androgenic Steroids	genus..Eubacterium..eligens.group	0.015181	0.0107149	0.156887	922	0.700525
metab_100002199	tridecenedioate (C13:1-DC)*		Lipid	Fatty Acid, Dicarboxylate	Species.virosa	0.0249147	0.0175859	0.156909	922	0.700525
metab_100002875	1-(1-enyl-palmitoyl)-GPC (P-16:0)*		Lipid	Lysoplasmalogen	Species.faecium	-0.0118226	0.00834447	0.156888	922	0.700525
metab_100003169	isoleucylglycine		Peptide	Dipeptide	genus.Catenibacillus	-0.0155428	0.0109709	0.156911	922	0.700525
metab_100003258	2-O-methylascorbic acid		Cofactors and Vitamins	Ascorbate and Aldarate Metabolism	genus.Holdemanella	-0.00609087	0.00429917	0.156905	922	0.700525
metab_100004299	N-acetyl-1-methylhistidine*		Amino Acid	Histidine Metabolism	Species.coprocola	0.0179204	0.012649	0.156907	922	0.700525
metab_100006361	dopamine 3-O-sulfate		Amino Acid	Tyrosine Metabolism	Species.merdae	-0.0119617	0.00844276	0.156893	922	0.700525
metab_100006430	arabitol/xylitol		Carbohydrate	Pentose Metabolism	order.Acholeplasmatales	-0.0162649	0.0114801	0.156894	922	0.700525
metab_100009162	1-(1-enyl-palmitoyl)-2-palmitoyl-GPC (P-16:0/16:0)*		Lipid	Plasmalogen	order.Monoglobales	-0.0135738	0.00958116	0.156915	922	0.700525
metab_100009345	1-palmitoleoyl-2-linolenoyl-GPC (16:1/18:3)*		Lipid	Phosphatidylcholine (PC)	family.Ethanoligenenaceae	0.0477671	0.033714	0.156882	922	0.700525
metab_100015731	N-palmitoyl-heptadecasphingosine (d17:1/16:0)*		Lipid	Ceramides	family.Defluviitaleaceae	0.0152084	0.0107349	0.156911	922	0.700525
metab_100015833	arachidoylcarnitine (C20)*		Lipid	Fatty Acid Metabolism (Acyl Carnitine, Long Chain Saturated)	genus.Butyricicoccus	0.0102235	0.00721661	0.156934	922	0.700525
metab_100015837	arachidonoylcarnitine (C20:4)		Lipid	Fatty Acid Metabolism (Acyl Carnitine, Polyunsaturated)	Species.delbrueckii	0.013379	0.00944373	0.15692	922	0.700525
metab_100015965	ethyl alpha-glucopyranoside		Xenobiotics	Food Component/Plant	Species.massiliensis.8	0.0737237	0.052033	0.156873	922	0.700525
metab_100015967	carotene diol (2)		Cofactors and Vitamins	Vitamin A Metabolism	Species.saccharivorans	0.0159196	0.0112368	0.156911	922	0.700525
metab_100015968	carotene diol (3)		Cofactors and Vitamins	Vitamin A Metabolism	genus.Marvinbryantia	0.0120224	0.00848473	0.156848	922	0.700525
metab_100020204	N-acetyl-2-aminooctanoate*		Lipid	Fatty Acid, Amino	genus..Ruminococcus..gnavus.group	-0.0127818	0.00902082	0.156856	922	0.700525
metab_100020371	N,N-dimethylalanine		Amino Acid	Alanine and Aspartate Metabolism	Species.bacterium	-0.0163732	0.0115577	0.156933	922	0.700525
metab_100020409	ascorbic acid 3-sulfate*		Cofactors and Vitamins	Ascorbate and Aldarate Metabolism	genus.Papillibacter	0.0462378	0.0326364	0.156905	922	0.700525
metab_100021363	vanillic acid glycine		Xenobiotics	Food Component/Plant	genus.Collinsella	0.0180908	0.0127701	0.156935	922	0.700525
metab_100021530	S-carboxyethylcysteine		Amino Acid	Methionine, Cysteine, SAM and Taurine Metabolism	family.UCG.011	0.0343354	0.0242371	0.156936	922	0.700525
metab_1087	erucate (22:1n9)		Lipid	Long Chain Monounsaturated Fatty Acid	Species.wadsworthia	0.0212545	0.0150016	0.156889	922	0.700525
metab_192	N-acetylputrescine		Amino Acid	Polyamine Metabolism	family.Ethanoligenenaceae	0.0356648	0.0251703	0.156851	922	0.700525
metab_2054	ethylmalonate		Amino Acid	Leucine, Isoleucine and Valine Metabolism	genus..Eubacterium..fissicatena.group	-0.0262989	0.0185639	0.156931	922	0.700525
metab_213	N6-methyladenosine		Nucleotide	Purine Metabolism, Adenine containing	order.Chloroplast	0.0422956	0.0298539	0.156906	922	0.700525
metab_302	deoxycholate		Lipid	Secondary Bile Acid Metabolism	Species.finegoldii	0.0271015	0.0191289	0.156896	922	0.700525
metab_313	sphinganine		Lipid	Sphingolipid Synthesis	family.Hafniaceae	0.0322464	0.0227622	0.156932	922	0.700525
metab_339	glutarate (C5-DC)		Lipid	Fatty Acid, Dicarboxylate	family.Bacteroidaceae	-0.0241921	0.0170765	0.156924	922	0.700525
metab_35	S-1-pyrroline-5-carboxylate		Amino Acid	Glutamate Metabolism	order.Micrococcales	-0.033528	0.0236671	0.156936	922	0.700525
metab_363	myo-inositol		Lipid	Inositol Metabolism	Species.isoflavoniconvertens	0.0129186	0.00911732	0.156853	922	0.700525
metab_444	ornithine		Amino Acid	Urea cycle; Arginine and Proline Metabolism	Species.secundus	-0.021586	0.0152367	0.156917	922	0.700525
metab_504	serotonin		Amino Acid	Tryptophan Metabolism	genus.Atopobium	-0.0728717	0.0514387	0.15693	922	0.700525
metab_536	2'-deoxyuridine		Nucleotide	Pyrimidine Metabolism, Uracil containing	Species.shahii	-0.00896486	0.00632775	0.156905	922	0.700525
metab_806	dimethylglycine		Amino Acid	Glycine, Serine and Threonine Metabolism	Species.filiformis	-0.0199193	0.0140601	0.156915	922	0.700525
metab_999910458	X - 10458		NA	NA	Species.dentium	-0.0280108	0.0197688	0.156856	922	0.700525
metab_999911308	X - 11308		NA	NA	family.Hafniaceae	-0.0411267	0.0290258	0.156861	922	0.700525
metab_999912456	X - 12456		NA	NA	genus.Lactonifactor	-0.0576202	0.0406687	0.156886	922	0.700525
metab_999912851	X - 12851		NA	NA	genus.Coprobacter	0.0406948	0.0287237	0.156902	922	0.700525
metab_999917354	X - 17354		NA	NA	Species.angulatum	-0.0607419	0.0428705	0.156872	922	0.700525
metab_999918901	X - 18901		NA	NA	Species.intestini	-0.0506123	0.0357232	0.156895	922	0.700525
metab_999923659	X - 23659		NA	NA	genus.Megamonas	-0.0251236	0.0177333	0.156906	922	0.700525
metab_999924344	X - 24344		NA	NA	Species.excrementihominis	0.0318959	0.022513	0.156898	922	0.700525
metab_999924812	X - 24812		NA	NA	family.Prevotellaceae	0.00926572	0.00653978	0.156884	922	0.700525
metab_100001569	1-oleoyl-GPE (18:1)		Lipid	Lysophospholipid	Species.fastidiosa	0.0663254	0.0468193	0.156943	922	0.700539
metab_100020833	2-ketocaprylate		Amino Acid	Leucine, Isoleucine and Valine Metabolism	genus.UBA1819	0.0131387	0.00927467	0.156943	922	0.700539
metab_1668	taurodeoxycholate		Lipid	Secondary Bile Acid Metabolism	family.Carnobacteriaceae	0.088615	0.0625538	0.156944	922	0.700539
metab_100001810	dimethylarginine (SDMA + ADMA)		Amino Acid	Urea cycle; Arginine and Proline Metabolism	genus.Atopobium	-0.0361151	0.0254941	0.156949	922	0.700547
metab_213	N6-methyladenosine		Nucleotide	Purine Metabolism, Adenine containing	Species.vulgatus	-0.0084268	0.00594857	0.156948	922	0.700547
metab_100019978	octadecenedioate (C18:1-DC)		Lipid	Fatty Acid, Dicarboxylate	genus.Lachnospiraceae.UCG.004	-0.0121483	0.00857571	0.156951	922	0.700549
metab_100000781	hexanoylcarnitine (C6)		Lipid	Fatty Acid Metabolism (Acyl Carnitine, Medium Chain)	genus.Eubacterium	-0.0327432	0.0231143	0.156957	922	0.700552
metab_100005986	sphingomyelin (d18:1/24:1, d18:2/24:0)*		Lipid	Sphingomyelins	Species.invisus	-0.00841014	0.00593692	0.156956	922	0.700552
metab_452	palmitoleate (16:1n7)		Lipid	Long Chain Monounsaturated Fatty Acid	genus.Roseburia	-0.0280012	0.0197668	0.156958	922	0.700552
metab_999912410	X - 12410		NA	NA	Species.stercoris.1	0.0166245	0.0117356	0.156955	922	0.700552
metab_999912729	X - 12729		NA	NA	Species.mitsuokai	-0.0426088	0.0300788	0.156959	922	0.700552
metab_100001391	stearoylcarnitine (C18)		Lipid	Fatty Acid Metabolism (Acyl Carnitine, Long Chain Saturated)	Species.bouchesdurhonensis	0.0285612	0.0201627	0.156969	922	0.70056
metab_100002528	sulfate*		Xenobiotics	Chemical	order.Actinomycetales	-0.0240311	0.0169646	0.156966	922	0.70056
metab_100006190	2-acetamidophenol sulfate		Xenobiotics	Food Component/Plant	genus.Hungatella	-0.036383	0.0256843	0.156967	922	0.70056
metab_100021105	eicosenedioate (C20:1-DC)*		Lipid	Fatty Acid, Dicarboxylate	genus.Sutterella	-0.0164589	0.0116191	0.156968	922	0.70056
metab_999912221	X - 12221		NA	NA	order.Saccharimonadales	-0.030345	0.0214217	0.156964	922	0.70056
metab_100000269	glycerophosphorylcholine (GPC)		Lipid	Phospholipid Metabolism	genus..Ruminococcus..torques.group	-0.0147379	0.0104048	0.156994	922	0.700577
metab_100000467	3-indoxyl sulfate		Amino Acid	Tryptophan Metabolism	order.Acidaminococcales	0.00976942	0.00689734	0.157008	922	0.700577
metab_100000657	1,2-dipalmitoyl-GPC (16:0/16:0)		Lipid	Phosphatidylcholine (PC)	genus..Eubacterium..siraeum.group	0.00593583	0.00419074	0.157004	922	0.700577
metab_100001064	glycolithocholate		Lipid	Secondary Bile Acid Metabolism	Species.jalaludinii	0.0396069	0.0279644	0.157028	922	0.700577
metab_100001104	N-acetyltyrosine		Amino Acid	Tyrosine Metabolism	Species.crossotus	-0.009239	0.0065229	0.15701	922	0.700577
metab_100001162	propionylcarnitine (C3)		Lipid	Fatty Acid Metabolism (also BCAA Metabolism)	phylum.Verrucomicrobiota	0.0113512	0.00801435	0.157022	922	0.700577
metab_100001404	indolebutyrate		Amino Acid	Tryptophan Metabolism	genus.Erysipelotrichaceae.UCG.003	-0.010794	0.00762091	0.157018	922	0.700577
metab_100001485	gamma-glutamylisoleucine*		Peptide	Gamma-glutamyl Amino Acid	order.Synergistales	0.0274248	0.0193627	0.157017	922	0.700577
metab_100001806	o-cresol sulfate		Xenobiotics	Benzoate Metabolism	Species.bouchesdurhonensis	0.0710094	0.0501356	0.157024	922	0.700577
metab_100001872	1-stearoyl-2-arachidonoyl-GPS (18:0/20:4)		Lipid	Phosphatidylserine (PS)	Species.aerofaciens	0.0175768	0.0124089	0.156991	922	0.700577
metab_100001988	5alpha-pregnan-3beta,20alpha-diol disulfate		Lipid	Progestin Steroids	genus.Turicibacter	0.0172905	0.012207	0.156997	922	0.700577
metab_100002129	pregnenolone sulfate		Lipid	Pregnenolone Steroids	genus..Bacteroides..pectinophilus.group	0.0325432	0.0229763	0.157015	922	0.700577
metab_100002367	2R,3R-dihydroxybutyrate		Lipid	Fatty Acid, Dihydroxy	genus.FD2005	-0.0216296	0.0152711	0.157015	922	0.700577
metab_100002466	cysteinylglycine disulfide*		Amino Acid	Glutathione Metabolism	genus.UCG.005	0.0114437	0.00807947	0.15701	922	0.700577
metab_100002796	cis-4-decenoate (10:1n6)*		Lipid	Medium Chain Fatty Acid	family.Defluviitaleaceae	0.0222784	0.015728	0.156984	922	0.700577
metab_100002873	1-lignoceroyl-GPC (24:0)		Lipid	Lysophospholipid	Species.copri	0.00916872	0.00647356	0.157028	922	0.700577
metab_100002945	(14 or 15)-methylpalmitate (a17:0 or i17:0)		Lipid	Fatty Acid, Branched	order.Burkholderiales	-0.0143426	0.0101259	0.157002	922	0.700577
metab_100004635	methionine sulfone		Amino Acid	Methionine, Cysteine, SAM and Taurine Metabolism	genus.Catenibacterium	0.0123217	0.00869963	0.157025	922	0.700577
metab_100005418	17alpha-hydroxypregnanolone glucuronide		Lipid	Pregnenolone Steroids	genus.Lachnospiraceae.AC2044.group	-0.015794	0.0111504	0.156992	922	0.700577
metab_100006262	4-methoxyphenol sulfate		Amino Acid	Tyrosine Metabolism	Species.plautii	-0.0215239	0.0151962	0.157011	922	0.700577
metab_100006295	sphingomyelin (d18:1/22:1, d18:2/22:0, d16:1/24:1)*		Lipid	Sphingomyelins	Species.wadsworthensis	-0.0101623	0.00717466	0.157004	922	0.700577
metab_100015641	N-oleoylserine		Lipid	Endocannabinoid	genus.Butyricicoccus	-0.0111413	0.00786578	0.157002	922	0.700577
metab_100015755	ceramide (d18:1/20:0, d16:1/22:0, d20:1/18:0)*		Lipid	Ceramides	Species.edouardi	0.010092	0.00712451	0.156975	922	0.700577
metab_100015788	sphingomyelin (d18:2/18:1)*		Lipid	Sphingomyelins	phylum.Cyanobacteria	-0.0138941	0.00980877	0.15698	922	0.700577
metab_100020276	sphingomyelin (d17:1/14:0, d16:1/15:0)*		Lipid	Sphingomyelins	Species.inulinivorans	-0.0094086	0.00664291	0.157027	922	0.700577
metab_100020578	4-allylcatechol sulfate		Xenobiotics	Benzoate Metabolism	genus.Paraprevotella	-0.0207222	0.0146294	0.156985	922	0.700577
metab_100020975	3-hydroxy-2-methylpyridine sulfate		Xenobiotics	Chemical	order.Izemoplasmatales	-0.0595243	0.0420255	0.157013	922	0.700577
metab_1135	ursodeoxycholate		Lipid	Secondary Bile Acid Metabolism	genus.Defluviitaleaceae.UCG.011	-0.0306701	0.0216523	0.156984	922	0.700577
metab_132	3-phosphoglycerate		Carbohydrate	Glycolysis, Gluconeogenesis, and Pyruvate Metabolism	Species.coprocola	0.0111418	0.00786668	0.15703	922	0.700577
metab_2054	ethylmalonate		Amino Acid	Leucine, Isoleucine and Valine Metabolism	order.Victivallales	0.0389823	0.027521	0.156991	922	0.700577
metab_207	adenosine 3',5'-cyclic monophosphate (cAMP)		Nucleotide	Purine Metabolism, Adenine containing	genus..Eubacterium..hallii.group	0.00833236	0.00588231	0.156976	922	0.700577
metab_213	N6-methyladenosine		Nucleotide	Purine Metabolism, Adenine containing	family.Acidaminococcaceae	-0.00849893	0.00600058	0.157023	922	0.700577
metab_267	choline phosphate		Lipid	Phospholipid Metabolism	class.Alphaproteobacteria	-0.00682558	0.00481919	0.157028	922	0.700577
metab_821	pseudouridine		Nucleotide	Pyrimidine Metabolism, Uracil containing	genus.Intestinibacter	0.00378221	0.00267032	0.157011	922	0.700577
metab_917	asparagine		Amino Acid	Alanine and Aspartate Metabolism	Species.sobrinus	0.0176683	0.0124747	0.157029	922	0.700577
metab_999913728	X - 13728		NA	NA	Species.bromii	-0.0135867	0.0095919	0.156986	922	0.700577
metab_999918888	X - 18888		NA	NA	Species.coprocola	0.0144521	0.0102029	0.156985	922	0.700577
metab_999919438	X - 19438		NA	NA	Species.pleomorphus	-0.0515152	0.0363715	0.15702	922	0.700577
metab_891	margarate (17:0)		Lipid	Long Chain Saturated Fatty Acid	Species.massiliensis.9	-0.0397149	0.0280411	0.157036	922	0.700595
metab_100000039	methionine sulfoxide		Amino Acid	Methionine, Cysteine, SAM and Taurine Metabolism	genus..Ruminococcus..torques.group	-0.0113015	0.00797997	0.157056	922	0.700628
metab_100001106	1,3-dimethylurate		Xenobiotics	Xanthine Metabolism	genus.Succinivibrio	-0.070039	0.049454	0.157054	922	0.700628
metab_100001198	myristoleate (14:1n5)		Lipid	Long Chain Monounsaturated Fatty Acid	genus.Lachnospiraceae.AC2044.group	0.0168978	0.0119316	0.157063	922	0.700628
metab_100002761	androsterone glucuronide		Lipid	Androgenic Steroids	genus.Howardella	-0.0188177	0.0132871	0.157057	922	0.700628
metab_100005403	etiocholanolone glucuronide		Lipid	Androgenic Steroids	Species.longoviformis	-0.0665467	0.0469885	0.157058	922	0.700628
metab_100006293	sphingomyelin (d18:1/20:2, d18:2/20:1, d16:1/22:2)*		Lipid	Sphingomyelins	genus.Lachnoclostridium	-0.0123408	0.00871393	0.157063	922	0.700628
metab_100015625	glycosyl-N-behenoyl-sphingadienine (d18:2/22:0)*		Lipid	Hexosylceramides (HCER)	Species.massiliensis.9	-0.0369988	0.0261246	0.157055	922	0.700628
metab_1221	creatine		Amino Acid	Creatine Metabolism	genus.Ruminococcus	-0.0137003	0.00967374	0.157056	922	0.700628
metab_1268	gamma-glutamylleucine		Peptide	Gamma-glutamyl Amino Acid	Species.histaminiformans	-0.024116	0.0170285	0.157062	922	0.700628
metab_1668	taurodeoxycholate		Lipid	Secondary Bile Acid Metabolism	order.Bifidobacteriales	-0.0223466	0.0157786	0.157048	922	0.700628
metab_212	5-methylthioadenosine (MTA)		Amino Acid	Polyamine Metabolism	Species.anginosus	0.0327663	0.0231363	0.157059	922	0.700628
metab_999916964	X - 16964		NA	NA	Species.bacterium.1	0.00955375	0.00674583	0.157054	922	0.700628
metab_999922771	X - 22771		NA	NA	genus.CHKCI001	-0.0517563	0.036545	0.157057	922	0.700628
metab_100001404	indolebutyrate		Amino Acid	Tryptophan Metabolism	family.Victivallaceae	-0.0359825	0.025409	0.157087	922	0.700631
metab_100001456	7-methylguanine		Nucleotide	Purine Metabolism, Guanine containing	Species.animalis	0.0182052	0.012855	0.157068	922	0.700631
metab_100001462	1-stearoyl-GPG (18:0)		Lipid	Lysophospholipid	Species.cutis	0.0349093	0.024651	0.157084	922	0.700631
metab_100001605	catechol sulfate		Xenobiotics	Benzoate Metabolism	family.Enterobacteriaceae	-0.0104374	0.00737038	0.157088	922	0.700631
metab_100002259	cis-4-decenoylcarnitine (C10:1)		Lipid	Fatty Acid Metabolism (Acyl Carnitine, Monounsaturated)	genus.Epulopiscium	-0.0336032	0.0237284	0.157079	922	0.700631
metab_100002927	S-methylcysteine sulfoxide		Amino Acid	Methionine, Cysteine, SAM and Taurine Metabolism	genus.UBA1819	-0.0192002	0.013558	0.157081	922	0.700631
metab_100004318	indolin-2-one		Xenobiotics	Food Component/Plant	phylum.Proteobacteria	0.014825	0.0104683	0.157074	922	0.700631
metab_100006290	sphingomyelin (d18:1/20:0, d16:1/22:0)*		Lipid	Sphingomyelins	family.Desulfovibrionaceae	-0.00930979	0.00657404	0.157084	922	0.700631
metab_100008984	1-palmitoyl-2-palmitoleoyl-GPC (16:0/16:1)*		Lipid	Phosphatidylcholine (PC)	genus.Pediococcus	0.0428269	0.0302419	0.157084	922	0.700631
metab_100009232	thioproline		Xenobiotics	Chemical	Species.minuta	-0.0422122	0.0298073	0.157076	922	0.700631
metab_1539	1-palmitoyl-2-oleoyl-GPC (16:0/18:1)		Lipid	Phosphatidylcholine (PC)	order.Izemoplasmatales	-0.0145182	0.0102515	0.15707	922	0.700631
metab_381	2-aminoadipate		Amino Acid	Lysine Metabolism	Species.massiliensis.4	0.0158589	0.0111988	0.157089	922	0.700631
metab_815	tyrosine		Amino Acid	Tyrosine Metabolism	genus.Veillonella	-0.0105306	0.0074362	0.157088	922	0.700631
metab_891	margarate (17:0)		Lipid	Long Chain Saturated Fatty Acid	genus..Ruminococcus..gauvreauii.group	0.00925646	0.00653647	0.157089	922	0.700631
metab_999911299	X - 11299		NA	NA	family.Pasteurellaceae	-0.0446072	0.0314987	0.157079	922	0.700631
metab_999923739	X - 23739		NA	NA	genus.Dielma	-0.0376785	0.0266053	0.157066	922	0.700631
metab_999926097	X - 26097		NA	NA	family.Coriobacteriaceae	-0.00804934	0.00568378	0.157069	922	0.700631
metab_999916935	X - 16935		NA	NA	family.Erysipelotrichaceae	0.0187133	0.0132146	0.157095	922	0.700648
metab_100020261	glutamine conjugate of C6H10O2 (1)*		Partially Characterized Molecules	Partially Characterized Molecules	phylum.Synergistota	-0.0384937	0.0271831	0.1571	922	0.700657
metab_999911787	X - 11787		NA	NA	Species.indistinctus	-0.00932686	0.00658633	0.157099	922	0.700657
metab_100019982	octadecadienedioate (C18:2-DC)*		Lipid	Fatty Acid, Dicarboxylate	Species.faecis	0.027412	0.0193579	0.157108	922	0.700688
metab_100001662	deoxycarnitine		Lipid	Carnitine Metabolism	genus.DTU089	-0.010093	0.00712765	0.157115	922	0.700705
metab_100002113	cysteine sulfinic acid		Amino Acid	Methionine, Cysteine, SAM and Taurine Metabolism	genus.Lachnoclostridium	-0.0110671	0.00781554	0.157116	922	0.700705
metab_999911315	X - 11315		NA	NA	genus.Anaerofustis	-0.0311225	0.0219786	0.157115	922	0.700705
metab_999917654	X - 17654		NA	NA	order.RF39	0.0133153	0.00940339	0.157124	922	0.700731
metab_100001635	ectoine		Xenobiotics	Chemical	genus.Lachnospiraceae.UCG.009	-0.0467949	0.0330474	0.157128	922	0.700738
metab_100001655	1-palmitoyl-GPI (16:0)		Lipid	Lysophospholipid	Species.salivarius	0.0322623	0.0227842	0.157128	922	0.700738
metab_100001409	N1-methylinosine		Nucleotide	Purine Metabolism, (Hypo)Xanthine/Inosine containing	order.Veillonellales.Selenomonadales	-0.00810191	0.00572182	0.157135	922	0.700746
metab_100001570	1-linoleoyl-GPE (18:2)*		Lipid	Lysophospholipid	order.Izemoplasmatales	-0.0240954	0.0170168	0.157134	922	0.700746
metab_100004182	3b-hydroxy-5-cholenoic acid		Lipid	Secondary Bile Acid Metabolism	genus.Eisenbergiella	0.0157298	0.0111089	0.157139	922	0.700746
metab_100006191	p-cresol glucuronide*		Amino Acid	Tyrosine Metabolism	genus.Lachnospiraceae.FCS020.group	-0.031867	0.0225062	0.157148	922	0.700746
metab_100006726	linoleoyl ethanolamide		Lipid	Endocannabinoid	genus.Bilophila	0.0162887	0.0115035	0.157134	922	0.700746
metab_100009025	sphingomyelin (d18:1/21:0, d17:1/22:0, d16:1/23:0)*		Lipid	Sphingomyelins	genus.Rikenellaceae.RC9.gut.group	-0.0364977	0.0257762	0.157142	922	0.700746
metab_100015609	N-palmitoyl-sphingadienine (d18:2/16:0)*		Lipid	Ceramides	genus.Hungatella	-0.0158478	0.0111925	0.157146	922	0.700746
metab_1094	thyroxine		Amino Acid	Tyrosine Metabolism	genus..Eubacterium..hallii.group	0.0116582	0.00823343	0.157139	922	0.700746
metab_1104	methyl indole-3-acetate		Xenobiotics	Food Component/Plant	family.Coriobacteriales.Incertae.Sedis	0.0144072	0.0101751	0.157148	922	0.700746
metab_50	spermidine		Amino Acid	Polyamine Metabolism	phylum.Verrucomicrobiota	0.00976357	0.0068955	0.157145	922	0.700746
metab_503	serine		Amino Acid	Glycine, Serine and Threonine Metabolism	genus.Terrisporobacter	0.00727336	0.00513681	0.157146	922	0.700746
metab_999923780	X - 23780		NA	NA	genus.Lachnospiraceae.UCG.007	0.0465241	0.0328577	0.157147	922	0.700746
metab_100020851	3-ethylcatechol sulfate (1)		Xenobiotics	Food Component/Plant	family.Synergistaceae	-0.0591088	0.041746	0.15715	922	0.700749
metab_1231	dihomo-linoleate (20:2n6)		Lipid	Long Chain Polyunsaturated Fatty Acid (n3 and n6)	genus.Sutterella	0.0136705	0.00965498	0.157154	922	0.700759
metab_999921470	X - 21470		NA	NA	family.Peptostreptococcaceae	-0.018117	0.0127955	0.157157	922	0.700762
metab_100001620	glycerophosphoethanolamine		Lipid	Phospholipid Metabolism	family.Marinifilaceae	-0.0100558	0.00710214	0.157162	922	0.700773
metab_999912221	X - 12221		NA	NA	family.UCG.011	0.0339266	0.0239615	0.157161	922	0.700773
metab_100001211	sebacate (C10-DC)		Lipid	Fatty Acid, Dicarboxylate	genus.Parabacteroides	0.0116253	0.00821077	0.157166	922	0.700782
metab_100000711	4-acetylphenol sulfate		Xenobiotics	Benzoate Metabolism	genus.Dorea	-0.0244333	0.0172574	0.157179	922	0.700783
metab_100001777	1-oleoyl-GPI (18:1)		Lipid	Lysophospholipid	order.DTU014	-0.0423447	0.0299088	0.157186	922	0.700783
metab_100004601	1H-indole-7-acetic acid		Xenobiotics	Bacterial/Fungal	Species.stercoris.1	0.015898	0.0112287	0.157174	922	0.700783
metab_100006430	arabitol/xylitol		Carbohydrate	Pentose Metabolism	Species.fermentans	-0.0177185	0.0125148	0.157181	922	0.700783
metab_100008980	1-stearoyl-2-linoleoyl-GPC (18:0/18:2)*		Lipid	Phosphatidylcholine (PC)	family.Marinifilaceae	-0.00700657	0.00494869	0.157172	922	0.700783
metab_100015723	hexadecasphingosine (d16:1)*		Lipid	Sphingosines	Species.eutactus	0.00603676	0.0042637	0.157169	922	0.700783
metab_100020427	1-carboxyethylisoleucine	N-lactoyl isoleucine	Amino Acid	Leucine, Isoleucine and Valine Metabolism	Species.catus	-0.0118681	0.0083825	0.15718	922	0.700783
metab_100020478	dodecadienoate (12:2)*		Lipid	Fatty Acid, Dicarboxylate	family.Defluviitaleaceae	0.0182057	0.0128585	0.157168	922	0.700783
metab_1026	phosphoethanolamine		Lipid	Phospholipid Metabolism	Species.fermentans	-0.0215903	0.0152494	0.157182	922	0.700783
metab_1083	N-acetylmethionine		Amino Acid	Methionine, Cysteine, SAM and Taurine Metabolism	genus.Lachnospiraceae.UCG.003	0.0148583	0.0104945	0.157178	922	0.700783
metab_1083	N-acetylmethionine		Amino Acid	Methionine, Cysteine, SAM and Taurine Metabolism	genus.Lacticaseibacillus	0.0171816	0.0121353	0.157174	922	0.700783
metab_536	2'-deoxyuridine		Nucleotide	Pyrimidine Metabolism, Uracil containing	genus.Enterococcus	0.0123642	0.00873308	0.157186	922	0.700783
metab_815	tyrosine		Amino Acid	Tyrosine Metabolism	genus.Christensenellaceae.R.7.group	0.00817579	0.00577468	0.157185	922	0.700783
metab_999913507	X - 13507		NA	NA	Species.stercoris.1	-0.0174947	0.0123568	0.157187	922	0.700783
metab_100001425	5,6-dihydrouridine		Nucleotide	Pyrimidine Metabolism, Uracil containing	family.Micrococcaceae	-0.0241716	0.0170729	0.157189	922	0.700785
metab_100000841	oxalate (ethanedioate)		Cofactors and Vitamins	Ascorbate and Aldarate Metabolism	genus.Anaerostipes	0.0148248	0.0104714	0.157201	922	0.700789
metab_100001730	3,4-dihydroxybutyrate		Lipid	Fatty Acid, Dihydroxy	genus.Anaerofilum	-0.0227801	0.0160904	0.157196	922	0.700789
metab_100002544	4-hydroxyglutamate		Amino Acid	Glutamate Metabolism	genus.UC5.1.2E3	0.0224728	0.0158734	0.157198	922	0.700789
metab_100005996	octadecenedioylcarnitine (C18:1-DC)*		Lipid	Fatty Acid Metabolism (Acyl Carnitine, Dicarboxylate)	family.Akkermansiaceae	0.0115652	0.00816886	0.157195	922	0.700789
metab_100006367	3-hydroxyhexanoate		Lipid	Fatty Acid, Monohydroxy	genus.Rikenella	-0.0384887	0.0271861	0.157199	922	0.700789
metab_100015967	carotene diol (2)		Cofactors and Vitamins	Vitamin A Metabolism	class.Bacteroidia	0.0241919	0.0170874	0.157192	922	0.700789
metab_100019794	hydroxy-CMPF*		Lipid	Fatty Acid, Dicarboxylate	genus.Coprobacter	-0.0373888	0.0264093	0.1572	922	0.700789
metab_100021784	4-chlorobenzoic acid		Xenobiotics	Chemical	Species.parvulum	-0.0147422	0.0104131	0.157202	922	0.700789
metab_338	gluconate		Xenobiotics	Food Component/Plant	Species.angulatum	-0.0326813	0.0230844	0.157204	922	0.700789
metab_100001145	3-hydroxysebacate		Lipid	Fatty Acid, Monohydroxy	order.Bifidobacteriales	-0.0131805	0.00931033	0.157218	922	0.700792
metab_100001739	dihomo-linolenate (20:3n3 or n6)		Lipid	Long Chain Polyunsaturated Fatty Acid (n3 and n6)	genus.Oscillibacter	-0.0146747	0.0103658	0.157218	922	0.700792
metab_100001870	1-palmitoyl-2-linoleoyl-GPE (16:0/18:2)		Lipid	Phosphatidylethanolamine (PE)	class.Methanobacteria	-0.0315561	0.0222902	0.157215	922	0.700792
metab_100002875	1-(1-enyl-palmitoyl)-GPC (P-16:0)*		Lipid	Lysoplasmalogen	genus.Sutterella	-0.0108965	0.00769693	0.157215	922	0.700792
metab_100002927	S-methylcysteine sulfoxide		Amino Acid	Methionine, Cysteine, SAM and Taurine Metabolism	Species.faecis	0.0256767	0.018137	0.15721	922	0.700792
metab_100015735	ceramide (d18:1/14:0, d16:1/16:0)*		Lipid	Ceramides	order.Oscillospirales	0.0472828	0.0333984	0.157207	922	0.700792
metab_1231	dihomo-linoleate (20:2n6)		Lipid	Long Chain Polyunsaturated Fatty Acid (n3 and n6)	genus.Lachnospira	0.0135159	0.00954709	0.157213	922	0.700792
metab_235	2-hydroxyphenylacetate		Amino Acid	Phenylalanine Metabolism	Species.eutactus	0.00882542	0.00623395	0.157213	922	0.700792
metab_439	stearate (18:0)		Lipid	Long Chain Saturated Fatty Acid	Species.caccae	0.0083652	0.00590878	0.157207	922	0.700792
metab_100000706	alpha-hydroxyisocaproate		Amino Acid	Leucine, Isoleucine and Valine Metabolism	Species.mayombei	-0.0304462	0.021507	0.157231	922	0.700795
metab_100001296	stachydrine		Xenobiotics	Food Component/Plant	genus.Sanguibacteroides	-0.132234	0.0934104	0.157235	922	0.700795
metab_100004318	indolin-2-one		Xenobiotics	Food Component/Plant	genus.Faecalibacterium	-0.0202406	0.0142978	0.15723	922	0.700795
metab_100010901	gamma-glutamyl-alpha-lysine		Peptide	Gamma-glutamyl Amino Acid	genus.Butyrivibrio	-0.0102552	0.00724416	0.157228	922	0.700795
metab_100010955	perfluorooctanesulfonate (PFOS)		Xenobiotics	Chemical	genus.Clostridium.sensu.stricto.1	0.0124448	0.00879102	0.157235	922	0.700795
metab_100020208	perfluorooctanoate (PFOA)		Xenobiotics	Chemical	Species.coprocola	0.0139893	0.00988186	0.157226	922	0.700795
metab_100021707	3-bromo-5-chloro-2,6-dihydroxybenzoic acid*		Xenobiotics	Chemical	family.Monoglobaceae	-0.0184058	0.0130017	0.157232	922	0.700795
metab_881	cytosine		Nucleotide	Pyrimidine Metabolism, Cytidine containing	Species.wadsworthia	-0.0230844	0.0163063	0.157221	922	0.700795
metab_999912830	X - 12830		NA	NA	genus.Frisingicoccus	0.0379818	0.0268296	0.157222	922	0.700795
metab_999913866	X - 13866		NA	NA	phylum.Cyanobacteria	0.0274829	0.0194139	0.157233	922	0.700795
metab_999924475	X - 24475		NA	NA	Species.putredinis	0.0206684	0.0146001	0.157232	922	0.700795
metab_100001635	ectoine		Xenobiotics	Chemical	Species.prausnitzii	0.0250978	0.0177293	0.157238	922	0.700796
metab_480	proline		Amino Acid	Urea cycle; Arginine and Proline Metabolism	Species.vadensis	-0.0405084	0.0286154	0.157238	922	0.700796
metab_100001612	N-acetyl-aspartyl-glutamate (NAAG)		Amino Acid	Glutamate Metabolism	genus.Christensenellaceae.R.7.group	0.00928296	0.00655782	0.157256	922	0.700805
metab_100002070	2-hydroxyglutarate		Lipid	Fatty Acid, Dicarboxylate	Species.massiliensis.6	-0.0370631	0.0261822	0.157248	922	0.700805
metab_100002259	cis-4-decenoylcarnitine (C10:1)		Lipid	Fatty Acid Metabolism (Acyl Carnitine, Monounsaturated)	genus..Clostridium..innocuum.group	-0.0277137	0.019578	0.157257	922	0.700805
metab_100002873	1-lignoceroyl-GPC (24:0)		Lipid	Lysophospholipid	Species.inulinivorans	-0.00725391	0.00512435	0.15725	922	0.700805
metab_100008930	oleate/vaccenate (18:1)		Lipid	Long Chain Monounsaturated Fatty Acid	genus.Family.XIII.AD3011.group	-0.0187497	0.0132455	0.157256	922	0.700805
metab_100021992	cis-3,4-methyleneheptanoylglycine		Lipid	Fatty Acid Metabolism (Acyl Glycine)	genus.Bifidobacterium	-0.0117473	0.00829868	0.157255	922	0.700805
metab_1628	glycochenodeoxycholate		Lipid	Primary Bile Acid Metabolism	Species.massiliensis.9	0.0795153	0.056172	0.157252	922	0.700805
metab_273	cortisone		Lipid	Corticosteroids	class.Negativicutes	-0.00742083	0.0052423	0.157253	922	0.700805
metab_339	glutarate (C5-DC)		Lipid	Fatty Acid, Dicarboxylate	genus.Pseudomonas	0.0419947	0.0296659	0.157246	922	0.700805
metab_466	phytanate		Xenobiotics	Food Component/Plant	phylum.Desulfobacterota	0.0184101	0.0130053	0.157248	922	0.700805
metab_536	2'-deoxyuridine		Nucleotide	Pyrimidine Metabolism, Uracil containing	Species.massiliensis.8	-0.0231007	0.0163187	0.157244	922	0.700805
metab_100001083	indolepropionate		Amino Acid	Tryptophan Metabolism	order.Coriobacteriales	-0.0223402	0.0157823	0.157265	922	0.700812
metab_100006620	nonanoylcarnitine (C9)		Lipid	Fatty Acid Metabolism (Acyl Carnitine, Medium Chain)	Species.coprocola	0.0127197	0.00898576	0.15726	922	0.700812
metab_100020211	3-hydroxybutyroylglycine**		Lipid	Fatty Acid Metabolism (Acyl Glycine)	family.Coriobacteriaceae	-0.0162888	0.0115072	0.157263	922	0.700812
metab_100020377	ethyl beta-glucopyranoside		Xenobiotics	Food Component/Plant	genus.Erysipelotrichaceae.UCG.003	0.0251112	0.0177398	0.157264	922	0.700812
metab_999924588	X - 24588		NA	NA	genus..Eubacterium..ventriosum.group	0.0109052	0.007704	0.157267	922	0.700813
metab_999913695	X - 13695		NA	NA	family.Peptostreptococcaceae	0.0155623	0.0109942	0.157274	922	0.700833
metab_999913728	X - 13728		NA	NA	Species.longicatena	0.0192457	0.0135965	0.157274	922	0.700833
metab_100001256	N-acetylphenylalanine		Amino Acid	Phenylalanine Metabolism	Species.bartlettii	0.00702644	0.00496398	0.157276	922	0.700836
metab_535	uridine		Nucleotide	Pyrimidine Metabolism, Uracil containing	genus.DTU089	-0.00621186	0.00438852	0.157279	922	0.700839
metab_100001279	hyocholate		Lipid	Secondary Bile Acid Metabolism	Species.intestinalis	-0.0137048	0.00968218	0.15728	922	0.700841
metab_100001409	N1-methylinosine		Nucleotide	Purine Metabolism, (Hypo)Xanthine/Inosine containing	Species.dentium	0.0265769	0.0187761	0.157283	922	0.700847
metab_100002458	3-methylglutaconate		Amino Acid	Leucine, Isoleucine and Valine Metabolism	order.Actinomycetales	-0.0389283	0.0275024	0.157286	922	0.700853
metab_100020631	4-methylhexanoylglutamine		Lipid	Fatty Acid Metabolism (Acyl Glutamine)	order.Verrucomicrobiales	0.0146473	0.0103483	0.157291	922	0.700866
metab_100008985	1-palmitoyl-2-dihomo-linolenoyl-GPC (16:0/20:3n3 or 6)*		Lipid	Phosphatidylcholine (PC)	Species.merdae	0.00688823	0.00486654	0.157293	922	0.700871
metab_100022006	bilirubin degradation product, C17H18N2O4 (2)**		Partially Characterized Molecules	Partially Characterized Molecules	genus.Christensenellaceae.R.7.group	0.0132197	0.00933978	0.157295	922	0.700872
metab_100000802	acetylcarnitine (C2)		Lipid	Fatty Acid Metabolism (Acyl Carnitine, Short Chain)	genus.Lachnospiraceae.UCG.004	-0.00927349	0.006552	0.157311	922	0.700876
metab_100001391	stearoylcarnitine (C18)		Lipid	Fatty Acid Metabolism (Acyl Carnitine, Long Chain Saturated)	class.Negativicutes	-0.00989381	0.00699008	0.157299	922	0.700876
metab_100006098	3-hydroxypyridine sulfate		Xenobiotics	Chemical	Species.minuta	-0.104669	0.0739501	0.157303	922	0.700876
metab_100008919	1-(1-enyl-stearoyl)-2-oleoyl-GPE (P-18:0/18:1)		Lipid	Plasmalogen	Species.plautii	-0.0153132	0.0108191	0.157307	922	0.700876
metab_100010950	stearoyl-arachidonoyl-glycerol (18:0/20:4) [2]*		Lipid	Diacylglycerol	Species.anginosus	0.0537376	0.037967	0.157308	922	0.700876
metab_100020203	3-hydroxystachydrine*		Xenobiotics	Food Component/Plant	Species.microfusus	-0.152107	0.107468	0.157311	922	0.700876
metab_100020217	N,N,N-trimethyl-alanylproline betaine (TMAP)		Amino Acid	Urea cycle; Arginine and Proline Metabolism	family.Methanobacteriaceae	-0.0282672	0.0199714	0.157306	922	0.700876
metab_1442	beta-hydroxyisovalerate		Amino Acid	Leucine, Isoleucine and Valine Metabolism	Species.intestinalis.1	-0.0121529	0.00858627	0.157307	922	0.700876
metab_344	guanidinoacetate		Amino Acid	Creatine Metabolism	Species.atypica	-0.0218076	0.0154075	0.157305	922	0.700876
metab_999924473	X - 24473		NA	NA	Species.plebeius	-0.0188649	0.0133285	0.157307	922	0.700876
metab_100000840	tartronate (hydroxymalonate)		Xenobiotics	Food Component/Plant	genus.CAG.352	0.00802461	0.00566973	0.157318	922	0.700886
metab_100003686	N-palmitoylglycine		Lipid	Fatty Acid Metabolism (Acyl Glycine)	family.Anaerovoracaceae	-0.0158809	0.0112206	0.157321	922	0.700886
metab_100004322	2-aminophenol sulfate		Xenobiotics	Food Component/Plant	Species.parainfluenzae	0.0508444	0.0359236	0.157316	922	0.700886
metab_100009329	ascorbic acid 2-sulfate		Cofactors and Vitamins	Ascorbate and Aldarate Metabolism	genus.Hungatella	-0.0187888	0.013275	0.157315	922	0.700886
metab_100020217	N,N,N-trimethyl-alanylproline betaine (TMAP)		Amino Acid	Urea cycle; Arginine and Proline Metabolism	class.Verrucomicrobiae	0.0113722	0.00803496	0.15732	922	0.700886
metab_100000936	3-methyl-2-oxobutyrate		Amino Acid	Leucine, Isoleucine and Valine Metabolism	genus.Alloscardovia	0.0291796	0.0206169	0.157324	922	0.700886
metab_100001145	3-hydroxysebacate		Lipid	Fatty Acid, Monohydroxy	family.Veillonellaceae	-0.0124043	0.00876451	0.157336	922	0.700886
metab_100001925	cyclo(leu-pro)		Peptide	Dipeptide	family.Rikenellaceae	0.0225506	0.0159334	0.157329	922	0.700886
metab_100004182	3b-hydroxy-5-cholenoic acid		Lipid	Secondary Bile Acid Metabolism	genus.Romboutsia	-0.00931249	0.00657994	0.157335	922	0.700886
metab_100005418	17alpha-hydroxypregnanolone glucuronide		Lipid	Pregnenolone Steroids	genus.Holdemania	-0.0224416	0.0158566	0.157336	922	0.700886
metab_100006191	p-cresol glucuronide*		Amino Acid	Tyrosine Metabolism	Species.bifidum	-0.0448421	0.0316838	0.15733	922	0.700886
metab_100006295	sphingomyelin (d18:1/22:1, d18:2/22:0, d16:1/24:1)*		Lipid	Sphingomyelins	genus..Eubacterium..hallii.group	0.0129425	0.00914489	0.157339	922	0.700886
metab_100008994	1-stearoyl-2-linoleoyl-GPI (18:0/18:2)		Lipid	Phosphatidylinositol (PI)	Species.biformis	0.019997	0.0141291	0.157331	922	0.700886
metab_100020419	1-carboxyethylphenylalanine	N-lactoyl phenylalanine	Amino Acid	Phenylalanine Metabolism	genus.Dielma	0.0507474	0.0358567	0.157336	922	0.700886
metab_100020496	sulfate of piperine metabolite C16H19NO3 (2)*		Xenobiotics	Food Component/Plant	genus.Solobacterium	0.0406194	0.0287008	0.157339	922	0.700886
metab_391	citrulline		Amino Acid	Urea cycle; Arginine and Proline Metabolism	order.Clostridiales	0.00638251	0.00450972	0.157337	922	0.700886
metab_999924241	X - 24241		NA	NA	Species.bartlettii	0.0143065	0.0101086	0.157337	922	0.700886
metab_358	hypotaurine		Amino Acid	Methionine, Cysteine, SAM and Taurine Metabolism	genus.Acetanaerobacterium	0.0360188	0.0254502	0.157341	922	0.700886
metab_999921796	X - 21796		NA	NA	genus..Eubacterium..nodatum.group	-0.0189943	0.0134211	0.157342	922	0.700886
metab_100000997	3-hydroxydecanoate		Lipid	Fatty Acid, Monohydroxy	genus.Christensenella	0.0287311	0.0203019	0.157362	922	0.700888
metab_100001040	1-linoleoylglycerol (18:2)		Lipid	Monoacylglycerol	phylum.Firmicutes	-0.0501844	0.0354613	0.157364	922	0.700888
metab_100001086	N-(2-furoyl)glycine		Xenobiotics	Food Component/Plant	genus.Escherichia.Shigella	0.0153693	0.0108602	0.157363	922	0.700888
metab_100001757	thymol sulfate		Xenobiotics	Food Component/Plant	genus.Collinsella	0.0349602	0.0247031	0.157356	922	0.700888
metab_100002018	5alpha-androstan-3alpha,17beta-diol monosulfate (1)		Lipid	Androgenic Steroids	Species.virosa	0.0356652	0.0252017	0.157363	922	0.700888
metab_100005403	etiocholanolone glucuronide		Lipid	Androgenic Steroids	genus.Alloprevotella	-0.020645	0.0145882	0.157363	922	0.700888
metab_100006260	6-hydroxyindole sulfate		Xenobiotics	Chemical	genus.Romboutsia	-0.0114552	0.00809428	0.157353	922	0.700888
metab_100009045	phenylacetylglutamate		Peptide	Acetylated Peptides	order.Flavobacteriales	-0.0421932	0.0298139	0.157355	922	0.700888
metab_100009227	1-linoleoyl-GPG (18:2)*		Lipid	Lysophospholipid	Species.secundus	-0.0231176	0.0163353	0.157361	922	0.700888
metab_100021991	3-hydroxyoctanoylcarnitine (2)		Lipid	Fatty Acid Metabolism (Acyl Carnitine, Hydroxy)	order.Veillonellales.Selenomonadales	-0.00925097	0.00653688	0.157361	922	0.700888
metab_999912306	X - 12306		NA	NA	Species.callidus	0.0233956	0.0165313	0.157352	922	0.700888
metab_999912740	X - 12740		NA	NA	family.Clostridiaceae	0.0335099	0.0236782	0.157353	922	0.700888
metab_999912830	X - 12830		NA	NA	phylum.Actinobacteriota	-0.0322479	0.0227866	0.157357	922	0.700888
metab_999921733	X - 21733		NA	NA	Species.succinatutens	0.022071	0.0155951	0.157346	922	0.700888
metab_100001073	androsterone sulfate		Lipid	Androgenic Steroids	order.Eubacteriales	-0.0419474	0.0296411	0.157367	922	0.700894
metab_100001925	cyclo(leu-pro)		Peptide	Dipeptide	genus.Parabacteroides	0.0179996	0.0127192	0.157374	922	0.700894
metab_100002070	2-hydroxyglutarate		Lipid	Fatty Acid, Dicarboxylate	Species.fermentans	-0.0189578	0.0133962	0.157372	922	0.700894
metab_100002113	cysteine sulfinic acid		Amino Acid	Methionine, Cysteine, SAM and Taurine Metabolism	genus.Family.XIII.AD3011.group	0.0124526	0.00879937	0.157369	922	0.700894
metab_100015786	sphingomyelin (d18:0/20:0, d16:0/22:0)*		Lipid	Dihydrosphingomyelins	Species.intestini	-0.0250716	0.0177165	0.157373	922	0.700894
metab_825	uracil		Nucleotide	Pyrimidine Metabolism, Uracil containing	genus.Coriobacteriaceae.UCG.002	-0.027631	0.0195249	0.15737	922	0.700894
metab_100001950	bilirubin (E,E)*		Cofactors and Vitamins	Hemoglobin and Porphyrin Metabolism	family.Pseudomonadaceae	-0.0403331	0.0285011	0.157378	922	0.700898
metab_100015836	ximenoylcarnitine (C26:1)*		Lipid	Fatty Acid Metabolism (Acyl Carnitine, Monounsaturated)	genus.Veillonella	-0.0128931	0.00911086	0.157379	922	0.700898
metab_1239	2-hydroxystearate		Lipid	Fatty Acid, Monohydroxy	genus.Lachnospiraceae.ND3007.group	0.00934555	0.00660401	0.15738	922	0.700898
metab_100001148	5-hydroxyhexanoate		Lipid	Fatty Acid, Monohydroxy	genus.Bilophila	0.0142244	0.0100519	0.157391	922	0.700909
metab_100005350	1-linolenoyl-GPC (18:3)*		Lipid	Lysophospholipid	Species.prausnitzii	0.0174816	0.0123535	0.157386	922	0.700909
metab_100006642	glycodeoxycholate 3-sulfate		Lipid	Secondary Bile Acid Metabolism	order.Verrucomicrobiales	0.02292	0.0161968	0.157392	922	0.700909
metab_100010949	stearoyl-arachidonoyl-glycerol (18:0/20:4) [1]*		Lipid	Diacylglycerol	Species.filiformis	0.0266497	0.0188325	0.157393	922	0.700909
metab_100015641	N-oleoylserine		Lipid	Endocannabinoid	Species.wadsworthensis	0.0106205	0.00750519	0.157393	922	0.700909
metab_100021728	cis-3,4-methyleneheptanoylcarnitine		Lipid	Fatty Acid Metabolism (Acyl Carnitine, Medium Chain)	Species.bacterium.2	-0.016103	0.0113793	0.157385	922	0.700909
metab_1254	glycerol		Lipid	Glycerolipid Metabolism	genus.Lachnospiraceae.AC2044.group	0.0133366	0.0094245	0.157389	922	0.700909
metab_100000015	xanthurenate		Amino Acid	Tryptophan Metabolism	genus.Lachnospiraceae.UCG.003	-0.0221571	0.0156579	0.157396	922	0.700917
metab_100020371	N,N-dimethylalanine		Amino Acid	Alanine and Aspartate Metabolism	family.Prevotellaceae	0.0138828	0.00981074	0.1574	922	0.700919
metab_1052	glycerate		Carbohydrate	Glycolysis, Gluconeogenesis, and Pyruvate Metabolism	genus.Agathobacter	-0.0139309	0.00984469	0.157398	922	0.700919
metab_100000014	hippurate		Xenobiotics	Benzoate Metabolism	Species.johnsonii	-0.035063	0.0247786	0.157404	922	0.70092
metab_100001197	10-undecenoate (11:1n1)		Lipid	Medium Chain Fatty Acid	order.Pseudomonadales	-0.0324931	0.0229626	0.157405	922	0.70092
metab_100015681	palmitoleoyl-arachidonoyl-glycerol (16:1/20:4) [2]*		Lipid	Diacylglycerol	family.Family.XI	0.0550822	0.0389262	0.157406	922	0.70092
metab_100019978	octadecenedioate (C18:1-DC)		Lipid	Fatty Acid, Dicarboxylate	genus.Paraprevotella	0.0107562	0.00760127	0.157402	922	0.70092
metab_100008928	2-hydroxybutyrate/2-hydroxyisobutyrate		Amino Acid	Glutathione Metabolism	genus.Lacticaseibacillus	-0.0237776	0.0168036	0.157409	922	0.700927
metab_100001294	gamma-glutamylglycine		Peptide	Gamma-glutamyl Amino Acid	family.Desulfovibrionaceae	-0.0104723	0.00740106	0.157427	922	0.70094
metab_100001597	tiglylcarnitine (C5:1-DC)		Amino Acid	Leucine, Isoleucine and Valine Metabolism	genus.Anaerostipes	0.0193212	0.0136547	0.157423	922	0.70094
metab_100003415	N6-methyllysine		Amino Acid	Lysine Metabolism	genus.Family.XIII.AD3011.group	0.0306218	0.0216413	0.157427	922	0.70094
metab_100005834	9-hydroxystearate		Lipid	Fatty Acid, Monohydroxy	family.Enterococcaceae	0.0222752	0.0157424	0.157425	922	0.70094
metab_100010917	palmitoyl-oleoyl-glycerol (16:0/18:1) [2]*		Lipid	Diacylglycerol	Species.sedimentorum	0.025216	0.0178202	0.157414	922	0.70094
metab_100020487	N-acetyl-isoputreanine		Amino Acid	Polyamine Metabolism	genus.Fournierella	-0.0167407	0.0118311	0.157426	922	0.70094
metab_100020833	2-ketocaprylate		Amino Acid	Leucine, Isoleucine and Valine Metabolism	family.Defluviitaleaceae	0.0190497	0.0134629	0.157423	922	0.70094
metab_100021538	dibutyl sulfosuccinate		Xenobiotics	Chemical	Species.histaminiformans	0.0290323	0.0205174	0.157417	922	0.70094
metab_100021990	3-hydroxyoctanoylcarnitine (1)		Lipid	Fatty Acid Metabolism (Acyl Carnitine, Hydroxy)	genus.Prevotella_9	0.00810243	0.00572618	0.157424	922	0.70094
metab_266	cholesterol		Lipid	Sterol	genus.Sutterella	-0.00869903	0.00614787	0.157429	922	0.70094
metab_999925936	X - 25936		NA	NA	Species.parvulum	-0.0504945	0.0356859	0.157427	922	0.70094
metab_100005717	1-palmitoyl-GPG (16:0)*		Lipid	Lysophospholipid	genus.Prevotella	-0.0247239	0.0174734	0.157434	922	0.700957
metab_100010950	stearoyl-arachidonoyl-glycerol (18:0/20:4) [2]*		Lipid	Diacylglycerol	order.Bacteroidales	0.0244574	0.0172853	0.15744	922	0.700968
metab_917	asparagine		Amino Acid	Alanine and Aspartate Metabolism	order.Methanobacteriales	-0.0162207	0.011464	0.157441	922	0.700968
metab_999912111	X - 12111		NA	NA	Species.mayombei	-0.0923535	0.0652707	0.157439	922	0.700968
metab_100009038	myristoyl dihydrosphingomyelin (d18:0/14:0)*		Lipid	Dihydrosphingomyelins	genus.Blautia	-0.0256266	0.0181118	0.157444	922	0.700974
metab_563	glutamine		Amino Acid	Glutamate Metabolism	Species.sobrinus	0.020662	0.0146031	0.157446	922	0.700975
metab_100001148	5-hydroxyhexanoate		Lipid	Fatty Acid, Monohydroxy	Species.sobrinus	-0.0289936	0.0204917	0.15745	922	0.700979
metab_100001415	N6-carbamoylthreonyladenosine		Nucleotide	Purine Metabolism, Adenine containing	genus.Eubacterium	-0.020398	0.0144167	0.157451	922	0.700979
metab_999926119	X - 26119		NA	NA	family.Tannerellaceae	0.0146734	0.0103707	0.15745	922	0.700979
metab_2051	methylsuccinate		Amino Acid	Leucine, Isoleucine and Valine Metabolism	family.Coriobacteriaceae	-0.00958617	0.00677526	0.157454	922	0.700981
metab_999911315	X - 11315		NA	NA	family.Succinivibrionaceae	-0.0391449	0.0276666	0.157455	922	0.700981
metab_100001501	oleoylcarnitine (C18:1)		Lipid	Fatty Acid Metabolism (Acyl Carnitine, Monounsaturated)	Species.caccae	-0.00854534	0.0060397	0.157459	922	0.700994
metab_100001393	isovalerylcarnitine (C5)		Amino Acid	Leucine, Isoleucine and Valine Metabolism	genus.Lactobacillus	-0.0121455	0.00858433	0.157464	922	0.701011
metab_100009027	sphingomyelin (d18:0/18:0, d19:0/17:0)*		Lipid	Dihydrosphingomyelins	Species.disporicum	0.0226006	0.0159741	0.157469	922	0.701014
metab_999914939	X - 14939		NA	NA	genus.Candidatus.Soleaferrea	0.0243282	0.0171952	0.157469	922	0.701014
metab_999922776	X - 22776		NA	NA	Species.ndongoniae	-0.0207761	0.0146846	0.15747	922	0.701014
metab_100006098	3-hydroxypyridine sulfate		Xenobiotics	Chemical	family.Defluviitaleaceae	0.0357615	0.0252767	0.157476	922	0.701015
metab_100009219	1-oleoyl-2-arachidonoyl-GPE (18:1/20:4)*		Lipid	Phosphatidylethanolamine (PE)	Species.wadsworthensis	-0.0138015	0.00975515	0.157479	922	0.701015
metab_180	linoleate (18:2n6)		Lipid	Long Chain Polyunsaturated Fatty Acid (n3 and n6)	family..Eubacterium..coprostanoligenes.group	0.0211894	0.0149769	0.157476	922	0.701015
metab_2051	methylsuccinate		Amino Acid	Leucine, Isoleucine and Valine Metabolism	genus.Intestinibacter	0.00676913	0.00478452	0.157478	922	0.701015
metab_267	choline phosphate		Lipid	Phospholipid Metabolism	Species.filiformis	-0.0124848	0.00882441	0.157477	922	0.701015
metab_432	nicotinamide		Cofactors and Vitamins	Nicotinate and Nicotinamide Metabolism	order.DTU014	0.0276125	0.0195169	0.157479	922	0.701015
metab_100001733	hexanoylglutamine		Lipid	Fatty Acid Metabolism (Acyl Glutamine)	genus.Merdibacter	0.0328477	0.0232175	0.157482	922	0.701021
metab_100006314	sphingomyelin (d17:1/16:0, d18:1/15:0, d16:1/17:0)*		Lipid	Sphingomyelins	genus.Parasutterella	-0.0103102	0.00728751	0.157483	922	0.701021
metab_100001615	octadecanedioate (C18-DC)		Lipid	Fatty Acid, Dicarboxylate	family.Anaerofustaceae	-0.030332	0.0214405	0.157505	922	0.701035
metab_100002417	2,3-dihydroxyisovalerate		Xenobiotics	Food Component/Plant	Species.fairfieldensis	-0.120365	0.0850808	0.157504	922	0.701035
metab_100003001	1-(1-enyl-stearoyl)-GPE (P-18:0)*		Lipid	Lysoplasmalogen	order.Christensenellales	0.0118343	0.00836509	0.157499	922	0.701035
metab_100004227	2-aminooctanoate		Lipid	Fatty Acid, Amino	genus..Eubacterium..fissicatena.group	0.0266818	0.0188602	0.157502	922	0.701035
metab_100010850	4-hydroxyphenylacetylglutamine		Peptide	Acetylated Peptides	family.UCG.011	-0.0291673	0.0206165	0.15749	922	0.701035
metab_100015834	lignoceroylcarnitine (C24)*		Lipid	Fatty Acid Metabolism (Acyl Carnitine, Long Chain Saturated)	genus.Lachnospiraceae.AC2044.group	-0.0127444	0.00900842	0.1575	922	0.701035
metab_100015840	dihomo-linolenoylcarnitine (C20:3n3 or 6)*		Lipid	Fatty Acid Metabolism (Acyl Carnitine, Polyunsaturated)	genus.Leuconostoc	-0.0321862	0.0227505	0.157492	922	0.701035
metab_100020541	11beta-hydroxyandrosterone glucuronide		Lipid	Androgenic Steroids	genus.Clostridium.sensu.stricto.1	0.0112416	0.00794602	0.157495	922	0.701035
metab_144	4-hydroxyphenylacetate		Amino Acid	Phenylalanine Metabolism	family.Family.XI	0.0454669	0.0321376	0.15749	922	0.701035
metab_1537	1-palmitoyl-2-linoleoyl-GPC (16:0/18:2)		Lipid	Phosphatidylcholine (PC)	Species.indistinctus	-0.00819853	0.00579524	0.157506	922	0.701035
metab_2050	eicosapentaenoate (EPA; 20:5n3)		Lipid	Long Chain Polyunsaturated Fatty Acid (n3 and n6)	Species.bouchesdurhonensis	-0.0412352	0.0291472	0.1575	922	0.701035
metab_999915503	X - 15503		NA	NA	genus.Intestinibacter	0.0068917	0.00487135	0.157495	922	0.701035
metab_999925172	X - 25172		NA	NA	genus..Bacteroides..pectinophilus.group	-0.0247154	0.0174702	0.157501	922	0.701035
metab_344	guanidinoacetate		Amino Acid	Creatine Metabolism	genus.Ligilactobacillus	-0.0108001	0.00763421	0.157508	922	0.701038
metab_100001882	glycosyl-N-stearoyl-sphingosine (d18:1/18:0)		Lipid	Hexosylceramides (HCER)	genus.CAG.352	0.00621254	0.00439146	0.157511	922	0.701041
metab_100002749	S-methylcysteine		Amino Acid	Methionine, Cysteine, SAM and Taurine Metabolism	family.Coriobacteriales.Incertae.Sedis	0.0127788	0.00903311	0.157517	922	0.701062
metab_100006098	3-hydroxypyridine sulfate		Xenobiotics	Chemical	class.Alphaproteobacteria	0.0282172	0.0199469	0.157532	922	0.701102
metab_100015792	sphingomyelin (d18:1/25:0, d19:0/24:1, d20:1/23:0, d19:1/24:0)*		Lipid	Sphingomyelins	order.Peptococcales	0.0146182	0.0103337	0.157533	922	0.701102
metab_999923639	X - 23639		NA	NA	Species.parvulum	-0.0434101	0.030687	0.157533	922	0.701102
metab_999924588	X - 24588		NA	NA	genus.Enterorhabdus	0.0128365	0.00907415	0.15753	922	0.701102
metab_999925810	X - 25810		NA	NA	Species.bartlettii	-0.00835682	0.0059075	0.157533	922	0.701102
metab_100001994	androstenediol (3beta,17beta) disulfate (2)		Lipid	Androgenic Steroids	genus.Adlercreutzia	-0.0167391	0.0118331	0.157536	922	0.701109
metab_100001051	1-methylhistidine		Amino Acid	Histidine Metabolism	genus.Catenibacterium	0.0107776	0.00761887	0.15754	922	0.701109
metab_100004542	2-aminoheptanoate		Lipid	Fatty Acid, Amino	Species.hathewayi	-0.0187006	0.0132199	0.15754	922	0.701109
metab_1258	anthranilate		Amino Acid	Tryptophan Metabolism	Species.provencensis	-0.0344606	0.024361	0.157541	922	0.701109
metab_999912729	X - 12729		NA	NA	Species.massiliensis.5	-0.0567979	0.0401518	0.157543	922	0.70111
metab_100000665	docosahexaenoate (DHA; 22:6n3)		Lipid	Long Chain Polyunsaturated Fatty Acid (n3 and n6)	Species.uniformis	-0.0150889	0.0106669	0.15755	922	0.701113
metab_100001055	isobutyrylcarnitine (C4)		Amino Acid	Leucine, Isoleucine and Valine Metabolism	genus.Turicibacter	0.0145978	0.0103201	0.157565	922	0.701113
metab_100001106	1,3-dimethylurate		Xenobiotics	Xanthine Metabolism	genus.Christensenella	-0.0492107	0.0347899	0.157561	922	0.701113
metab_100001208	1-methyl-4-imidazoleacetate		Amino Acid	Histidine Metabolism	Species.sobrinus	0.0276973	0.0195819	0.157585	922	0.701113
metab_100002122	3-hydroxyhippurate		Xenobiotics	Benzoate Metabolism	genus.Lachnospiraceae.UCG.009	-0.0716147	0.0506288	0.157564	922	0.701113
metab_100002528	sulfate*		Xenobiotics	Chemical	genus.Anaerostipes	0.0124894	0.0088298	0.157578	922	0.701113
metab_100002796	cis-4-decenoate (10:1n6)*		Lipid	Medium Chain Fatty Acid	genus.Dielma	0.0706992	0.0499815	0.157563	922	0.701113
metab_100002990	oleoyl-linoleoyl-glycerol (18:1/18:2) [2]		Lipid	Diacylglycerol	genus.Latilactobacillus	0.0246638	0.0174366	0.157569	922	0.701113
metab_100004227	2-aminooctanoate		Lipid	Fatty Acid, Amino	family.Clostridiaceae	0.0125329	0.00886003	0.157553	922	0.701113
metab_100005383	N-methylpipecolate		Xenobiotics	Bacterial/Fungal	family.Clostridiaceae	0.0190604	0.0134747	0.157555	922	0.701113
metab_100008993	1-palmitoyl-2-arachidonoyl-GPI (16:0/20:4)*		Lipid	Phosphatidylinositol (PI)	Species.luti	-0.0266295	0.0188266	0.157576	922	0.701113
metab_100010936	oleoyl-arachidonoyl-glycerol (18:1/20:4) [1]*		Lipid	Diacylglycerol	family.Acholeplasmataceae	-0.0268672	0.0189934	0.157548	922	0.701113
metab_100015971	cortolone glucuronide (1)		Lipid	Corticosteroids	Species.senegalensis	-0.0219835	0.0155418	0.157572	922	0.701113
metab_100019982	octadecadienedioate (C18:2-DC)*		Lipid	Fatty Acid, Dicarboxylate	genus.NK4A214.group	0.0204151	0.0144331	0.157578	922	0.701113
metab_100020214	glyco-beta-muricholate**		Lipid	Primary Bile Acid Metabolism	order.Clostridia.UCG.014	-0.0166645	0.0117812	0.157566	922	0.701113
metab_100020497	sulfate of piperine metabolite C16H19NO3 (3)*		Xenobiotics	Food Component/Plant	Species.thetaiotaomicron	-0.0203624	0.0143961	0.157583	922	0.701113
metab_100020893	2,3-dihydroxy-5-methylthio-4-pentenoate (DMTPA)*		Amino Acid	Methionine, Cysteine, SAM and Taurine Metabolism	Species.porcorum	0.021728	0.0153612	0.157572	922	0.701113
metab_100021324	3,5-dichloro-2,6-dihydroxybenzoic acid		Xenobiotics	Chemical	genus.Ruminiclostridium	-0.037803	0.0267262	0.157579	922	0.701113
metab_100022013	tetrahydrocortisol glucuronide		Lipid	Corticosteroids	Species.bacterium.2	-0.0125693	0.00888604	0.157565	922	0.701113
metab_111	3-hydroxyisobutyrate		Amino Acid	Leucine, Isoleucine and Valine Metabolism	Species.omnicolens	0.0535069	0.0378293	0.157586	922	0.701113
metab_117	homovanillate (HVA)		Amino Acid	Tyrosine Metabolism	genus.Catenibacterium	-0.00865979	0.00612243	0.157584	922	0.701113
metab_2051	methylsuccinate		Amino Acid	Leucine, Isoleucine and Valine Metabolism	family.Bacteroidaceae	-0.0142572	0.0100788	0.157545	922	0.701113
metab_313	sphinganine		Lipid	Sphingolipid Synthesis	family.Hydrogenoanaerobacterium	0.0254662	0.0180044	0.157582	922	0.701113
metab_338	gluconate		Xenobiotics	Food Component/Plant	Species.bicirculans	0.00921161	0.00651248	0.157579	922	0.701113
metab_50	spermidine		Amino Acid	Polyamine Metabolism	Species.callidus	-0.0110074	0.00778192	0.157571	922	0.701113
metab_999917438	X - 17438		NA	NA	genus.Bifidobacterium	0.0127736	0.00903046	0.157563	922	0.701113
metab_999922162	X - 22162		NA	NA	Species.succinatutens	-0.0132478	0.0093654	0.157551	922	0.701113
metab_999923680	X - 23680		NA	NA	genus.Bifidobacterium	0.0114383	0.00808629	0.157557	922	0.701113
metab_100001417	phenylacetylglutamine		Peptide	Acetylated Peptides	genus.Lacticaseibacillus	-0.035194	0.0248831	0.157603	922	0.701116
metab_100001743	tryptophan betaine		Amino Acid	Tryptophan Metabolism	genus.TM7x	0.0529083	0.0374084	0.157611	922	0.701116
metab_100001755	4-vinylphenol sulfate		Xenobiotics	Benzoate Metabolism	Species.bartlettii	0.0177478	0.0125486	0.157618	922	0.701116
metab_100001757	thymol sulfate		Xenobiotics	Food Component/Plant	Species.mucilaginosa	-0.156476	0.110633	0.157604	922	0.701116
metab_100001990	taurocholenate sulfate*		Lipid	Secondary Bile Acid Metabolism	family.Bifidobacteriaceae	-0.0144103	0.0101887	0.157613	922	0.701116
metab_100002259	cis-4-decenoylcarnitine (C10:1)		Lipid	Fatty Acid Metabolism (Acyl Carnitine, Monounsaturated)	genus..Eubacterium..hallii.group	0.0192142	0.0135847	0.157595	922	0.701116
metab_100005372	1-(1-enyl-oleoyl)-GPE (P-18:1)*		Lipid	Lysoplasmalogen	genus.Flavonifractor	-0.00928792	0.00656689	0.157608	922	0.701116
metab_100009054	palmitoleoyl-oleoyl-glycerol (16:1/18:1) [2]*		Lipid	Diacylglycerol	order.Gastranaerophilales	0.0228206	0.0161349	0.157606	922	0.701116
metab_100015624	N-behenoyl-sphingadienine (d18:2/22:0)*		Lipid	Ceramides	genus.Lachnospiraceae.UCG.009	-0.0289749	0.0204863	0.157608	922	0.701116
metab_100020204	N-acetyl-2-aminooctanoate*		Lipid	Fatty Acid, Amino	Species.secundus	-0.0308187	0.0217904	0.157616	922	0.701116
metab_100020262	glutamine conjugate of C6H10O2 (2)*		Partially Characterized Molecules	Partially Characterized Molecules	genus.Lachnospiraceae.UCG.010	-0.0194098	0.0137229	0.157593	922	0.701116
metab_100020578	4-allylcatechol sulfate		Xenobiotics	Benzoate Metabolism	Species.provencensis	0.0950722	0.0672209	0.157616	922	0.701116
metab_100021100	tetradecadienedioate (C14:2-DC)*		Lipid	Fatty Acid, Dicarboxylate	Species.fermentans	-0.032384	0.022897	0.157614	922	0.701116
metab_100022041	N,N-dimethyl-pro-pro		Peptide	Modified Peptides	family.Coriobacteriales.Incertae.Sedis	0.0151511	0.0107124	0.157607	922	0.701116
metab_1110	N-acetylalanine		Amino Acid	Alanine and Aspartate Metabolism	order.Opitutales	-0.032777	0.0231746	0.157609	922	0.701116
metab_1162	N-acetylneuraminate		Carbohydrate	Aminosugar Metabolism	genus.Ruminococcus	-0.0116199	0.00821574	0.157612	922	0.701116
metab_1224	cys-gly, oxidized		Amino Acid	Glutathione Metabolism	genus.Sutterella	-0.013671	0.00966576	0.157601	922	0.701116
metab_358	hypotaurine		Amino Acid	Methionine, Cysteine, SAM and Taurine Metabolism	genus.Atopobium	-0.0371933	0.0262976	0.157617	922	0.701116
metab_999917325	X - 17325		NA	NA	Species.coprophilus	0.0523472	0.0370107	0.1576	922	0.701116
metab_999917354	X - 17354		NA	NA	Species.fastidiosa	-0.117547	0.083112	0.157619	922	0.701116
metab_999921471	X - 21471		NA	NA	class.Coriobacteriia	-0.0151899	0.0107397	0.157603	922	0.701116
metab_999924422	X - 24422		NA	NA	Species.sobrinus	-0.0307451	0.0217386	0.157621	922	0.701121
metab_100000282	N-acetylglutamate		Amino Acid	Glutamate Metabolism	genus.GCA.900066755	0.0343687	0.0243008	0.157624	922	0.701125
metab_100000792	dehydroepiandrosterone sulfate (DHEA-S)		Lipid	Androgenic Steroids	class.Lentisphaeria	0.0394454	0.0278906	0.157627	922	0.701125
metab_1224	cys-gly, oxidized		Amino Acid	Glutathione Metabolism	genus.Anaerotruncus	-0.0230884	0.0163251	0.157626	922	0.701125
metab_100005350	1-linolenoyl-GPC (18:3)*		Lipid	Lysophospholipid	Species.microfusus	0.0495684	0.0350489	0.157634	922	0.701147
metab_100021162	palmitoyl-sphingosine-phosphoethanolamine (d18:1/16:0)		Lipid	Ceramide PEs	genus.Rikenella	-0.0230763	0.0163168	0.157635	922	0.701147
metab_100008903	1,2-dilinoleoyl-GPC (18:2/18:2)		Lipid	Phosphatidylcholine (PC)	genus.Terrisporobacter	0.0093271	0.00659508	0.157638	922	0.701149
metab_98	kynurenate		Amino Acid	Tryptophan Metabolism	Species.uniformis	-0.00785459	0.00555388	0.157638	922	0.701149
metab_100005350	1-linolenoyl-GPC (18:3)*		Lipid	Lysophospholipid	genus.Limosilactobacillus	0.0248498	0.0175712	0.157644	922	0.701157
metab_100015797	heneicosapentaenoate (21:5n3)		Lipid	Long Chain Polyunsaturated Fatty Acid (n3 and n6)	genus..Eubacterium..ventriosum.group	0.0236251	0.0167052	0.157642	922	0.701157
metab_100020421	1-carboxyethyltyrosine	N-lactoyl tyrosine	Amino Acid	Tyrosine Metabolism	genus.Dielma	0.0493699	0.0349095	0.157647	922	0.701157
metab_480	proline		Amino Acid	Urea cycle; Arginine and Proline Metabolism	genus.TM7x	0.0145938	0.0103193	0.157646	922	0.701157
metab_999912193	X - 12193		NA	NA	Species.colihominis	-0.0217203	0.0153586	0.157649	922	0.701157
metab_999913695	X - 13695		NA	NA	genus.Dielma	-0.0773486	0.0546936	0.157649	922	0.701157
metab_100001767	pyrraline		Xenobiotics	Food Component/Plant	Species.ihumii	-0.0366939	0.025947	0.157657	922	0.701177
metab_100002911	glycoursodeoxycholate		Lipid	Secondary Bile Acid Metabolism	order.Gastranaerophilales	-0.0371447	0.0262661	0.157662	922	0.701177
metab_100004299	N-acetyl-1-methylhistidine*		Amino Acid	Histidine Metabolism	Species.secundus	0.0393201	0.0278045	0.157664	922	0.701177
metab_100005391	3-(3-hydroxyphenyl)propionate sulfate		Xenobiotics	Benzoate Metabolism	order.Acholeplasmatales	-0.0424303	0.0300039	0.157666	922	0.701177
metab_100009014	1-(1-enyl-palmitoyl)-2-arachidonoyl-GPC (P-16:0/20:4)*		Lipid	Plasmalogen	genus.Akkermansia	-0.00666607	0.0047138	0.157665	922	0.701177
metab_100016038	(N(1) + N(8))-acetylspermidine		Amino Acid	Polyamine Metabolism	order.Oscillospirales	0.0400939	0.0283514	0.15766	922	0.701177
metab_100020219	3-formylindole		Xenobiotics	Food Component/Plant	genus.Paludicola	0.0113971	0.00805921	0.157662	922	0.701177
metab_999924949	X - 24949		NA	NA	genus.Intestinimonas	-0.0135833	0.00960505	0.157657	922	0.701177
metab_100001313	gamma-glutamylmethionine		Peptide	Gamma-glutamyl Amino Acid	genus.Mogibacterium	-0.0180613	0.012772	0.157673	922	0.701183
metab_100001571	1-arachidonoyl-GPE (20:4n6)*		Lipid	Lysophospholipid	genus.Dielma	0.0447238	0.0316266	0.157676	922	0.701183
metab_100010930	palmitoleoyl-linoleoyl-glycerol (16:1/18:2) [1]*		Lipid	Diacylglycerol	genus.HT002	0.0799104	0.0565096	0.157682	922	0.701183
metab_100010936	oleoyl-arachidonoyl-glycerol (18:1/20:4) [1]*		Lipid	Diacylglycerol	genus.Tuzzerella	0.0213977	0.0151316	0.157682	922	0.701183
metab_100015723	hexadecasphingosine (d16:1)*		Lipid	Sphingosines	family.Lachnospiraceae	0.029643	0.0209624	0.157681	922	0.701183
metab_1022	picolinate		Amino Acid	Tryptophan Metabolism	Species.virosa	-0.0185497	0.0131176	0.157681	922	0.701183
metab_1869	2-hydroxyhippurate (salicylurate)		Xenobiotics	Benzoate Metabolism	Species.microfusus	-0.143632	0.101569	0.157673	922	0.701183
metab_999917357	X - 17357		NA	NA	genus.Butyrivibrio	-0.0111384	0.00787664	0.157682	922	0.701183
metab_999921736	X - 21736		NA	NA	Species.stercoris	0.0162689	0.0115047	0.157681	922	0.701183
metab_999921796	X - 21796		NA	NA	genus.Prevotella	-0.0188413	0.0133238	0.157679	922	0.701183
metab_100020421	1-carboxyethyltyrosine	N-lactoyl tyrosine	Amino Acid	Tyrosine Metabolism	genus.Intestinimonas	-0.0104034	0.00735699	0.157686	922	0.701192
metab_1087	erucate (22:1n9)		Lipid	Long Chain Monounsaturated Fatty Acid	genus..Ruminococcus..torques.group	0.024812	0.0175463	0.157687	922	0.701192
metab_100001104	N-acetyltyrosine		Amino Acid	Tyrosine Metabolism	genus.Sanguibacteroides	-0.0392579	0.0277631	0.157703	922	0.701215
metab_100002122	3-hydroxyhippurate		Xenobiotics	Benzoate Metabolism	genus.DTU089	0.032225	0.0227893	0.157699	922	0.701215
metab_100009002	1-(1-enyl-palmitoyl)-2-arachidonoyl-GPE (P-16:0/20:4)*		Lipid	Plasmalogen	order.Desulfovibrionales	-0.0103926	0.00734951	0.157696	922	0.701215
metab_100010955	perfluorooctanesulfonate (PFOS)		Xenobiotics	Chemical	family.Clostridiaceae	0.0132414	0.00936411	0.157695	922	0.701215
metab_100020417	N6,N6-dimethyllysine		Amino Acid	Lysine Metabolism	genus.Limosilactobacillus	0.0310299	0.0219442	0.157701	922	0.701215
metab_100021727	cis-3,4-methyleneheptanoate		Lipid	Fatty Acid, Branched	order.Bacillales	-0.0628542	0.0444505	0.157704	922	0.701215
metab_100021728	cis-3,4-methyleneheptanoylcarnitine		Lipid	Fatty Acid Metabolism (Acyl Carnitine, Medium Chain)	family.Flavobacteriaceae	0.0332249	0.0234965	0.157701	922	0.701215
metab_999922509	X - 22509		NA	NA	genus.Megasphaera	-0.0417604	0.029533	0.157704	922	0.701215
metab_999918888	X - 18888		NA	NA	order.Coriobacteriales	-0.0158913	0.0112385	0.15771	922	0.701232
metab_100000463	indolelactate		Amino Acid	Tryptophan Metabolism	genus..Clostridium..innocuum.group	-0.0205021	0.0145	0.15773	922	0.701266
metab_100000861	2,3-dihydroxypyridine		Xenobiotics	Food Component/Plant	family.Acidaminococcaceae	-0.0122889	0.00869123	0.15773	922	0.701266
metab_100001198	myristoleate (14:1n5)		Lipid	Long Chain Monounsaturated Fatty Acid	class.Alphaproteobacteria	0.0172174	0.0121767	0.157723	922	0.701266
metab_100002679	gamma-carboxyglutamate		Amino Acid	Glutamate Metabolism	Species.plebeius	-0.0101333	0.0071667	0.15773	922	0.701266
metab_100009131	1-linoleoyl-2-arachidonoyl-GPC (18:2/20:4n6)*		Lipid	Phosphatidylcholine (PC)	genus.Succiniclasticum	-0.0164606	0.0116415	0.157724	922	0.701266
metab_100015751	glycosyl ceramide (d18:1/23:1, d17:1/24:1)*		Lipid	Hexosylceramides (HCER)	genus.Family.XIII.AD3011.group	0.0171132	0.0121029	0.15772	922	0.701266
metab_158	5,6-dihydrothymine		Nucleotide	Pyrimidine Metabolism, Thymine containing	genus.Succinivibrio	-0.0259842	0.018377	0.157726	922	0.701266
metab_999924588	X - 24588		NA	NA	Species.secundus	-0.0223605	0.0158142	0.157725	922	0.701266
metab_100006375	3-methoxycatechol sulfate (1)		Xenobiotics	Benzoate Metabolism	genus.Phascolarctobacterium	-0.0236055	0.016695	0.157734	922	0.701278
metab_100001073	androsterone sulfate		Lipid	Androgenic Steroids	phylum.Synergistota	-0.0516348	0.0365192	0.157739	922	0.70128
metab_100001294	gamma-glutamylglycine		Peptide	Gamma-glutamyl Amino Acid	genus.Frisingicoccus	0.0163696	0.0115776	0.157742	922	0.70128
metab_100002122	3-hydroxyhippurate		Xenobiotics	Benzoate Metabolism	Species.catus	0.0284935	0.0201524	0.15774	922	0.70128
metab_100006298	lignoceroyl sphingomyelin (d18:1/24:0)		Lipid	Sphingomyelins	Species.stercoris.1	-0.00962551	0.00680793	0.157751	922	0.70128
metab_100008919	1-(1-enyl-stearoyl)-2-oleoyl-GPE (P-18:0/18:1)		Lipid	Plasmalogen	class.Bacilli	0.0228474	0.0161595	0.157752	922	0.70128
metab_100015837	arachidonoylcarnitine (C20:4)		Lipid	Fatty Acid Metabolism (Acyl Carnitine, Polyunsaturated)	phylum.Proteobacteria	0.0108323	0.00766143	0.15775	922	0.70128
metab_100015837	arachidonoylcarnitine (C20:4)		Lipid	Fatty Acid Metabolism (Acyl Carnitine, Polyunsaturated)	Species.porcorum	-0.0313533	0.0221757	0.157753	922	0.70128
metab_100020545	N2-acetyl,N6,N6-dimethyllysine		Amino Acid	Lysine Metabolism	Species.coprophilus	0.0501887	0.0354973	0.157749	922	0.70128
metab_100021478	1-methyl-5-imidazolelactate		Amino Acid	Histidine Metabolism	Species.fermentans	-0.0442332	0.031285	0.157747	922	0.70128
metab_1629	taurochenodeoxycholate		Lipid	Primary Bile Acid Metabolism	genus.Eisenbergiella	0.038813	0.0274511	0.157743	922	0.70128
metab_342	glycocholate		Lipid	Primary Bile Acid Metabolism	family.Lactobacillaceae	0.0243352	0.0172117	0.157748	922	0.70128
metab_823	pyruvate		Carbohydrate	Glycolysis, Gluconeogenesis, and Pyruvate Metabolism	order.Lachnospirales	0.036073	0.0255139	0.157754	922	0.70128
metab_999915486	X - 15486		NA	NA	phylum.Verrucomicrobiota	0.016488	0.0116613	0.157739	922	0.70128
metab_999921442	X - 21442		NA	NA	phylum.Bacteroidota	-0.0594633	0.0420578	0.157757	922	0.701285
metab_275	creatinine		Amino Acid	Creatine Metabolism	Species.pectinilyticus	-0.00938709	0.00663948	0.157762	922	0.701295
metab_888	caprate (10:0)		Lipid	Medium Chain Fatty Acid	genus.Parasutterella	-0.0131274	0.00928494	0.157761	922	0.701295
metab_100000096	4-guanidinobutanoate		Amino Acid	Guanidino and Acetamido Metabolism	genus.Citrobacter	0.0486735	0.0344283	0.157781	922	0.701298
metab_100000467	3-indoxyl sulfate		Amino Acid	Tryptophan Metabolism	phylum.Euryarchaeota	-0.0273779	0.0193657	0.157791	922	0.701298
metab_100000626	sphingosine 1-phosphate		Lipid	Sphingosines	genus.Akkermansia	0.0077961	0.00551486	0.157814	922	0.701298
metab_100000665	docosahexaenoate (DHA; 22:6n3)		Lipid	Long Chain Polyunsaturated Fatty Acid (n3 and n6)	order.Lachnospirales	-0.0563414	0.039857	0.157833	922	0.701298
metab_100001278	10-heptadecenoate (17:1n7)		Lipid	Long Chain Monounsaturated Fatty Acid	class.Synergistia	-0.0421933	0.0298476	0.157823	922	0.701298
metab_100001400	1-methylurate		Xenobiotics	Xanthine Metabolism	family.Enterococcaceae	-0.0349478	0.0247216	0.157813	922	0.701298
metab_100001550	homostachydrine*		Xenobiotics	Food Component/Plant	genus.Oscillospira	0.0196023	0.013866	0.157801	922	0.701298
metab_100001604	hydroquinone sulfate		Xenobiotics	Drug - Topical Agents	order.Lachnospirales	0.0709533	0.0501884	0.157789	922	0.701298
metab_100001609	7-alpha-hydroxy-3-oxo-4-cholestenoate (7-Hoca)		Lipid	Sterol	genus.Peptococcus	-0.00965055	0.00682674	0.157818	922	0.701298
metab_100001755	4-vinylphenol sulfate		Xenobiotics	Benzoate Metabolism	genus.Lactonifactor	-0.0815465	0.0576861	0.157822	922	0.701298
metab_100002113	cysteine sulfinic acid		Amino Acid	Methionine, Cysteine, SAM and Taurine Metabolism	phylum.Desulfobacterota	-0.0103668	0.00733296	0.157791	922	0.701298
metab_100002514	hydantoin-5-propionate		Amino Acid	Histidine Metabolism	genus.CAG.352	0.0104659	0.00740373	0.157828	922	0.701298
metab_100002769	argininate*		Amino Acid	Urea cycle; Arginine and Proline Metabolism	Species.histaminiformans	-0.0505147	0.0357303	0.157777	922	0.701298
metab_100004089	2-hydroxydecanoate		Lipid	Fatty Acid, Monohydroxy	Species.urinimassiliense	0.0521664	0.0368987	0.157778	922	0.701298
metab_100004182	3b-hydroxy-5-cholenoic acid		Lipid	Secondary Bile Acid Metabolism	order.DTU014	0.0347286	0.0245678	0.157834	922	0.701298
metab_100004329	sphingomyelin (d18:2/16:0, d18:1/16:1)*		Lipid	Sphingomyelins	Species.sobrinus	0.0223926	0.0158403	0.157815	922	0.701298
metab_100004542	2-aminoheptanoate		Lipid	Fatty Acid, Amino	genus.Erysipelotrichaceae.UCG.003	-0.0104755	0.00741015	0.157809	922	0.701298
metab_100006191	p-cresol glucuronide*		Amino Acid	Tyrosine Metabolism	Species.anginosus	-0.125288	0.0886211	0.157787	922	0.701298
metab_100008903	1,2-dilinoleoyl-GPC (18:2/18:2)		Lipid	Phosphatidylcholine (PC)	genus.Ligilactobacillus	-0.0138555	0.00980075	0.157796	922	0.701298
metab_100008915	1-palmitoyl-2-docosahexaenoyl-GPC (16:0/22:6)		Lipid	Phosphatidylcholine (PC)	genus.Papillibacter	0.0263384	0.0186294	0.157769	922	0.701298
metab_100009007	1-(1-enyl-palmitoyl)-2-oleoyl-GPC (P-16:0/18:1)*		Lipid	Plasmalogen	genus.Intestinimonas	0.00969177	0.00685622	0.157837	922	0.701298
metab_100009030	lactosyl-N-palmitoyl-sphingosine (d18:1/16:0)		Lipid	Lactosylceramides (LCER)	genus.Coprobacillus	-0.0167229	0.0118282	0.157767	922	0.701298
metab_100010901	gamma-glutamyl-alpha-lysine		Peptide	Gamma-glutamyl Amino Acid	family.Family.XI	-0.0327253	0.0231492	0.157808	922	0.701298
metab_100010918	oleoyl-oleoyl-glycerol (18:1/18:1) [1]*		Lipid	Diacylglycerol	Species.massiliensis.5	-0.037486	0.0265183	0.157831	922	0.701298
metab_100015837	arachidonoylcarnitine (C20:4)		Lipid	Fatty Acid Metabolism (Acyl Carnitine, Polyunsaturated)	Species.formigenes	0.030158	0.0213343	0.15783	922	0.701298
metab_100020261	glutamine conjugate of C6H10O2 (1)*		Partially Characterized Molecules	Partially Characterized Molecules	genus..Eubacterium..eligens.group	-0.0127177	0.00899586	0.157793	922	0.701298
metab_100020502	sulfate of piperine metabolite C18H21NO3 (1)*		Xenobiotics	Food Component/Plant	Species.atypica	0.0577482	0.0408517	0.157827	922	0.701298
metab_100021208	4-vinylcatechol sulfate		Xenobiotics	Benzoate Metabolism	order.Acholeplasmatales	-0.0486012	0.0343787	0.1578	922	0.701298
metab_100021363	vanillic acid glycine		Xenobiotics	Food Component/Plant	Species.vulgatus	0.0146567	0.010368	0.157817	922	0.701298
metab_100021707	3-bromo-5-chloro-2,6-dihydroxybenzoic acid*		Xenobiotics	Chemical	genus..Clostridium..innocuum.group	-0.027331	0.0193313	0.157765	922	0.701298
metab_100022006	bilirubin degradation product, C17H18N2O4 (2)**		Partially Characterized Molecules	Partially Characterized Molecules	genus.Lachnospiraceae.UCG.004	-0.0115324	0.00815826	0.157833	922	0.701298
metab_100022006	bilirubin degradation product, C17H18N2O4 (2)**		Partially Characterized Molecules	Partially Characterized Molecules	genus.FD2005	-0.0247979	0.0175399	0.15777	922	0.701298
metab_100022041	N,N-dimethyl-pro-pro		Peptide	Modified Peptides	Species.tanakaei	-0.0491682	0.034782	0.157826	922	0.701298
metab_1128	2-aminobutyrate		Amino Acid	Glutathione Metabolism	Species.bartlettii	0.00653193	0.00462035	0.157791	922	0.701298
metab_1239	2-hydroxystearate		Lipid	Fatty Acid, Monohydroxy	family.Actinomycetaceae	-0.0269639	0.0190734	0.157803	922	0.701298
metab_1526	1-palmitoyl-2-oleoyl-GPE (16:0/18:1)		Lipid	Phosphatidylethanolamine (PE)	Species.animalis	0.0308972	0.0218556	0.1578	922	0.701298
metab_1538	stearoyl sphingomyelin (d18:1/18:0)		Lipid	Sphingomyelins	genus.Gordonibacter	-0.0170558	0.0120649	0.157807	922	0.701298
metab_1629	taurochenodeoxycholate		Lipid	Primary Bile Acid Metabolism	genus.Lachnospiraceae.UCG.001	0.0261536	0.0185017	0.157836	922	0.701298
metab_213	N6-methyladenosine		Nucleotide	Purine Metabolism, Adenine containing	family.Ethanoligenenaceae	0.0373344	0.0264113	0.157836	922	0.701298
metab_229	arachidonate (20:4n6)		Lipid	Long Chain Polyunsaturated Fatty Acid (n3 and n6)	genus.Alloscardovia	0.0590203	0.0417487	0.157799	922	0.701298
metab_235	2-hydroxyphenylacetate		Amino Acid	Phenylalanine Metabolism	genus.Megamonas	-0.0272116	0.0192493	0.157819	922	0.701298
metab_241	phenylpyruvate		Amino Acid	Phenylalanine Metabolism	genus.Faecalibacterium	0.0117427	0.00830581	0.157774	922	0.701298
metab_466	phytanate		Xenobiotics	Food Component/Plant	family.Victivallaceae	-0.0458121	0.0324052	0.157792	922	0.701298
metab_50	spermidine		Amino Acid	Polyamine Metabolism	genus.Lactobacillus	0.0101847	0.00720415	0.157793	922	0.701298
metab_827	cytidine		Nucleotide	Pyrimidine Metabolism, Cytidine containing	genus.Eggerthella	-0.0214775	0.0151913	0.157771	922	0.701298
metab_999911444	X - 11444		NA	NA	genus.Faecalicoccus	0.0504053	0.0356537	0.157787	922	0.701298
metab_999912306	X - 12306		NA	NA	genus..Eubacterium..fissicatena.group	-0.036795	0.0260285	0.157816	922	0.701298
metab_999922834	X - 22834		NA	NA	Species.saccharivorans	-0.0231011	0.0163408	0.157799	922	0.701298
metab_999923644	X - 23644		NA	NA	genus.Collinsella	-0.0366188	0.0259012	0.157775	922	0.701298
metab_100000840	tartronate (hydroxymalonate)		Xenobiotics	Food Component/Plant	genus.Acidaminococcus	-0.0163271	0.0115503	0.157839	922	0.701299
metab_893	arachidate (20:0)		Lipid	Long Chain Saturated Fatty Acid	family.UCG.010	-0.00848214	0.00600054	0.15784	922	0.701299
metab_100019972	dodecenedioate (C12:1-DC)*		Lipid	Fatty Acid, Dicarboxylate	genus.Lachnospiraceae.UCG.003	0.0224214	0.0158618	0.157845	922	0.701314
metab_100000711	4-acetylphenol sulfate		Xenobiotics	Benzoate Metabolism	genus.UBA1819	-0.0166219	0.0117591	0.157847	922	0.701317
metab_100001279	hyocholate		Lipid	Secondary Bile Acid Metabolism	genus.Escherichia.Shigella	0.0113904	0.00805811	0.157849	922	0.701318
metab_100002167	12-HETE		Lipid	Eicosanoid	genus.Coriobacteriaceae.UCG.002	0.0248223	0.0175606	0.157852	922	0.701323
metab_100008904	1-stearoyl-2-oleoyl-GPC (18:0/18:1)		Lipid	Phosphatidylcholine (PC)	genus.CAG.352	0.00648149	0.0045854	0.157857	922	0.701333
metab_1215	N-acetylglucosaminylasparagine		Carbohydrate	Aminosugar Metabolism	family.Enterococcaceae	-0.0139892	0.0098968	0.157857	922	0.701333
metab_999912798	X - 12798		NA	NA	Species.paraputrificum	-0.0327157	0.0231453	0.15786	922	0.70134
metab_100000616	1-stearoyl-2-arachidonoyl-GPI (18:0/20:4)		Lipid	Phosphatidylinositol (PI)	genus.Marvinbryantia	-0.0090761	0.00642107	0.157862	922	0.701341
metab_100001251	decanoylcarnitine (C10)		Lipid	Fatty Acid Metabolism (Acyl Carnitine, Medium Chain)	genus.CAG.352	-0.0102803	0.0072732	0.157873	922	0.701341
metab_100002102	N-acetyl-beta-alanine		Nucleotide	Pyrimidine Metabolism, Uracil containing	phylum.Desulfobacterota	-0.00791452	0.00559937	0.157869	922	0.701341
metab_100004046	N-acetylcarnosine		Amino Acid	Histidine Metabolism	order.Micrococcales	-0.0453562	0.0320889	0.157872	922	0.701341
metab_100015632	N-stearoyl-sphingadienine (d18:2/18:0)*		Lipid	Ceramides	genus.Candidatus.Soleaferrea	0.021561	0.015254	0.157868	922	0.701341
metab_100020261	glutamine conjugate of C6H10O2 (1)*		Partially Characterized Molecules	Partially Characterized Molecules	genus.Haemophilus	-0.0201376	0.0142469	0.157867	922	0.701341
metab_1528	1-palmitoyl-2-linoleoyl-GPI (16:0/18:2)		Lipid	Phosphatidylinositol (PI)	family.Rikenellaceae	-0.0183767	0.013001	0.157863	922	0.701341
metab_999923659	X - 23659		NA	NA	Species.animalis	0.0233349	0.0165091	0.15787	922	0.701341
metab_100000467	3-indoxyl sulfate		Amino Acid	Tryptophan Metabolism	Species.ovatus	0.0137453	0.00972469	0.157876	922	0.70135
metab_100001151	butyrylglycine		Lipid	Fatty Acid Metabolism (also BCAA Metabolism)	Species.finegoldii.1	-0.0152915	0.0108187	0.15788	922	0.701354
metab_100015791	sphingomyelin (d18:2/23:1)*		Lipid	Sphingomyelins	Species.massiliensis.5	-0.0292551	0.0206979	0.157879	922	0.701354
metab_100020254	glycine conjugate of C10H14O2 (1)*		Partially Characterized Molecules	Partially Characterized Molecules	Species.muciniphila	0.0138405	0.0097922	0.157883	922	0.701359
metab_100020259	glutamine conjugate of C7H12O2*		Partially Characterized Molecules	Partially Characterized Molecules	genus.Acetanaerobacterium	0.0789324	0.0558455	0.157886	922	0.701368
metab_100001208	1-methyl-4-imidazoleacetate		Amino Acid	Histidine Metabolism	genus.Atopobium	-0.0395779	0.028003	0.157904	922	0.701374
metab_100001271	1-stearoyl-GPC (18:0)		Lipid	Lysophospholipid	genus.Lachnospiraceae.UCG.004	-0.00915399	0.00647682	0.157904	922	0.701374
metab_100001405	1-methylxanthine		Xenobiotics	Xanthine Metabolism	phylum.Synergistota	-0.0590583	0.0417847	0.157889	922	0.701374
metab_100001609	7-alpha-hydroxy-3-oxo-4-cholestenoate (7-Hoca)		Lipid	Sterol	genus.Alloprevotella	-0.0101779	0.00720111	0.157895	922	0.701374
metab_100001856	1-stearoyl-2-oleoyl-GPE (18:0/18:1)		Lipid	Phosphatidylethanolamine (PE)	genus.Shuttleworthia	0.0162704	0.0115117	0.157893	922	0.701374
metab_100021707	3-bromo-5-chloro-2,6-dihydroxybenzoic acid*		Xenobiotics	Chemical	family.Hungateiclostridiaceae	-0.0393149	0.0278166	0.157899	922	0.701374
metab_561	glutamate		Amino Acid	Glutamate Metabolism	Species.anaerobia	0.0253272	0.0179196	0.157895	922	0.701374
metab_999911299	X - 11299		NA	NA	genus.Succinivibrio	-0.0959418	0.0678825	0.157903	922	0.701374
metab_999911787	X - 11787		NA	NA	genus.Merdibacter	-0.0117907	0.00834215	0.157892	922	0.701374
metab_999912729	X - 12729		NA	NA	Species.succinatutens	-0.027391	0.0193802	0.157902	922	0.701374
metab_999921442	X - 21442		NA	NA	family.Monoglobaceae	-0.0420453	0.0297488	0.157904	922	0.701374
metab_100015786	sphingomyelin (d18:0/20:0, d16:0/22:0)*		Lipid	Dihydrosphingomyelins	family.Barnesiellaceae	-0.0128921	0.00912177	0.157907	922	0.701378
metab_100004575	N2,N5-diacetylornithine		Amino Acid	Urea cycle; Arginine and Proline Metabolism	Species.atypica	0.0311631	0.0220496	0.157913	922	0.701384
metab_1025	pipecolate		Amino Acid	Lysine Metabolism	genus.Bifidobacterium	-0.0122069	0.00863704	0.157911	922	0.701384
metab_999924588	X - 24588		NA	NA	order.Peptostreptococcales.Tissierellales	0.0160937	0.0113872	0.157912	922	0.701384
metab_355	histidine		Amino Acid	Histidine Metabolism	Species.rubiinfantis	-0.0145393	0.0102875	0.157916	922	0.701392
metab_100001073	androsterone sulfate		Lipid	Androgenic Steroids	Species.massiliensis.2	-0.0302808	0.0214258	0.15792	922	0.701402
metab_100002106	sphingomyelin (d18:1/18:1, d18:2/18:0)		Lipid	Sphingomyelins	genus.UCG.005	0.00813198	0.00575401	0.157926	922	0.701402
metab_207	adenosine 3',5'-cyclic monophosphate (cAMP)		Nucleotide	Purine Metabolism, Adenine containing	genus.Lachnospiraceae.ND3007.group	0.00627852	0.00444251	0.157923	922	0.701402
metab_999912851	X - 12851		NA	NA	Species.pleomorphus	-0.116525	0.0824506	0.157926	922	0.701402
metab_999919438	X - 19438		NA	NA	family.Bifidobacteriaceae	-0.0102419	0.00724689	0.157922	922	0.701402
metab_1114	3-aminoisobutyrate		Nucleotide	Pyrimidine Metabolism, Thymine containing	genus.Anaeroplasma	-0.0212026	0.0150026	0.157928	922	0.701403
metab_100010950	stearoyl-arachidonoyl-glycerol (18:0/20:4) [2]*		Lipid	Diacylglycerol	genus.Tyzzerella	0.0132749	0.00939314	0.157931	922	0.701412
metab_100002367	2R,3R-dihydroxybutyrate		Lipid	Fatty Acid, Dihydroxy	genus.Alloprevotella	0.0126032	0.00891804	0.157939	922	0.701432
metab_100002488	isoursodeoxycholate		Lipid	Secondary Bile Acid Metabolism	genus.Parasutterella	0.0265987	0.0188212	0.157938	922	0.701432
metab_397	leucine		Amino Acid	Leucine, Isoleucine and Valine Metabolism	genus.Pediococcus	0.0256596	0.0181569	0.157942	922	0.70144
metab_100002107	palmitoyl sphingomyelin (d18:1/16:0)		Lipid	Sphingomyelins	Species.massiliensis.5	-0.0163061	0.0115384	0.157946	922	0.70145
metab_100022127	tetrahydrocortisone glucuronide (5)		Lipid	Corticosteroids	Species.shahii	-0.0136187	0.0096368	0.157948	922	0.70145
metab_244	beta-alanine		Nucleotide	Pyrimidine Metabolism, Uracil containing	order.DTU014	-0.0295542	0.0209131	0.157949	922	0.70145
metab_100001395	1-linoleoyl-GPC (18:2)		Lipid	Lysophospholipid	genus.Coprobacter	-0.015389	0.0108895	0.157951	922	0.701451
metab_100015744	ceramide (d18:2/24:1, d18:1/24:2)*		Lipid	Ceramides	genus.Fusicatenibacter	0.0134921	0.00954734	0.157953	922	0.701453
metab_100000282	N-acetylglutamate		Amino Acid	Glutamate Metabolism	genus.Lachnospiraceae.NK4B4.group	-0.0232317	0.0164395	0.157958	922	0.70147
metab_100020631	4-methylhexanoylglutamine		Lipid	Fatty Acid Metabolism (Acyl Glutamine)	genus.Cloacibacillus	-0.0391058	0.0276731	0.157967	922	0.701498
metab_999912117	X - 12117		NA	NA	Species.uniformis	-0.013014	0.00920934	0.157966	922	0.701498
metab_100001655	1-palmitoyl-GPI (16:0)		Lipid	Lysophospholipid	genus.Lactobacillus	0.0146391	0.0103595	0.157972	922	0.701509
metab_100004299	N-acetyl-1-methylhistidine*		Amino Acid	Histidine Metabolism	order.Lactobacillales	-0.017501	0.0123847	0.157973	922	0.701509
metab_999926109	X - 26109		NA	NA	Species.mayombei	-0.0593963	0.0420325	0.157975	922	0.701513
metab_100000997	3-hydroxydecanoate		Lipid	Fatty Acid, Monohydroxy	Species.rubiinfantis	-0.0384494	0.02721	0.157988	922	0.70153
metab_100002152	andro steroid monosulfate C19H28O6S (1)*		Lipid	Androgenic Steroids	Species.bromii	0.0119815	0.00847916	0.15799	922	0.70153
metab_100006641	glycochenodeoxycholate 3-sulfate		Lipid	Primary Bile Acid Metabolism	genus..Clostridium..innocuum.group	0.0418135	0.0295908	0.157989	922	0.70153
metab_100008993	1-palmitoyl-2-arachidonoyl-GPI (16:0/20:4)*		Lipid	Phosphatidylinositol (PI)	order.Acholeplasmatales	-0.0249733	0.017673	0.157984	922	0.70153
metab_100009002	1-(1-enyl-palmitoyl)-2-arachidonoyl-GPE (P-16:0/20:4)*		Lipid	Plasmalogen	genus.Faecalitalea	-0.0228496	0.0161704	0.157991	922	0.70153
metab_100010918	oleoyl-oleoyl-glycerol (18:1/18:1) [1]*		Lipid	Diacylglycerol	genus.Enterobacter	-0.0496333	0.0351247	0.157989	922	0.70153
metab_100015965	ethyl alpha-glucopyranoside		Xenobiotics	Food Component/Plant	family.Eubacteriaceae	0.0725574	0.0513477	0.157988	922	0.70153
metab_209	adenosine 5'-monophosphate (AMP)		Nucleotide	Purine Metabolism, Adenine containing	Species.bartlettii	0.00946471	0.00669799	0.157986	922	0.70153
metab_999916397	X - 16397		NA	NA	Species.excrementihominis	-0.0180556	0.0127781	0.158001	922	0.701567
metab_98	kynurenate		Amino Acid	Tryptophan Metabolism	Species.secunda	-0.0253922	0.0179703	0.158004	922	0.701573
metab_466	phytanate		Xenobiotics	Food Component/Plant	class.Saccharimonadia	0.0283337	0.0200522	0.158006	922	0.701577
metab_100000657	1,2-dipalmitoyl-GPC (16:0/16:0)		Lipid	Phosphatidylcholine (PC)	genus.Anaerofustis	-0.0175863	0.0124469	0.158034	922	0.701598
metab_100000841	oxalate (ethanedioate)		Cofactors and Vitamins	Ascorbate and Aldarate Metabolism	genus.Ruminiclostridium	-0.0258993	0.0183309	0.158041	922	0.701598
metab_100001034	indoleacetate		Amino Acid	Tryptophan Metabolism	Species.clarus	-0.0212948	0.0150718	0.158036	922	0.701598
metab_100001208	1-methyl-4-imidazoleacetate		Amino Acid	Histidine Metabolism	Species.filiformis	-0.0218758	0.0154829	0.158036	922	0.701598
metab_100001462	1-stearoyl-GPG (18:0)		Lipid	Lysophospholipid	genus.UC5.1.2E3	-0.016157	0.011435	0.15802	922	0.701598
metab_100001993	pregnenediol disulfate (C21H34O8S2)*		Lipid	Pregnenolone Steroids	Species.fairfieldensis	-0.0708661	0.050155	0.158023	922	0.701598
metab_100002070	2-hydroxyglutarate		Lipid	Fatty Acid, Dicarboxylate	order.Chloroplast	-0.0384165	0.0271895	0.15803	922	0.701598
metab_100005373	fructosyllysine		Amino Acid	Lysine Metabolism	family.Eggerthellaceae	0.00904052	0.00639858	0.158037	922	0.701598
metab_100006108	phenylacetylcarnitine		Peptide	Acetylated Peptides	Species.hathewayi	-0.0314247	0.0222416	0.158041	922	0.701598
metab_100015965	ethyl alpha-glucopyranoside		Xenobiotics	Food Component/Plant	genus.Klebsiella	0.042574	0.0301323	0.158035	922	0.701598
metab_100021324	3,5-dichloro-2,6-dihydroxybenzoic acid		Xenobiotics	Chemical	genus.Succinivibrio	-0.0446886	0.0316277	0.158017	922	0.701598
metab_100021727	cis-3,4-methyleneheptanoate		Lipid	Fatty Acid, Branched	genus.Peptococcus	0.0171969	0.0121712	0.158031	922	0.701598
metab_1258	anthranilate		Amino Acid	Tryptophan Metabolism	Species.delbrueckii	0.0123737	0.0087572	0.158013	922	0.701598
metab_460	phenylalanine		Amino Acid	Phenylalanine Metabolism	family.Pseudomonadaceae	-0.0209223	0.0148077	0.158026	922	0.701598
metab_460	phenylalanine		Amino Acid	Phenylalanine Metabolism	genus.Lachnoclostridium	-0.00900492	0.00637315	0.158021	922	0.701598
metab_535	uridine		Nucleotide	Pyrimidine Metabolism, Uracil containing	order.Acholeplasmatales	-0.0101935	0.00721453	0.158031	922	0.701598
metab_815	tyrosine		Amino Acid	Tyrosine Metabolism	Species.omnicolens	0.0342703	0.0242541	0.158015	922	0.701598
metab_827	cytidine		Nucleotide	Pyrimidine Metabolism, Cytidine containing	class.Gammaproteobacteria	0.0130489	0.00923528	0.158023	922	0.701598
metab_980	pentadecanoate (15:0)		Lipid	Long Chain Saturated Fatty Acid	genus.Family.XIII.AD3011.group	-0.0170904	0.0120961	0.158038	922	0.701598
metab_999917676	X - 17676		NA	NA	Species.massiliensis.8	-0.0307176	0.0217411	0.158041	922	0.701598
metab_999912407	X - 12407		NA	NA	class.Vampirivibrionia	-0.0365266	0.0258528	0.158044	922	0.701604
metab_100001145	3-hydroxysebacate		Lipid	Fatty Acid, Monohydroxy	genus.Coprobacillus	0.0301237	0.0213224	0.158072	922	0.701606
metab_100001167	pro-hydroxy-pro		Amino Acid	Urea cycle; Arginine and Proline Metabolism	genus.Akkermansia	0.0124415	0.00880596	0.158051	922	0.701606
metab_100001416	orotidine		Nucleotide	Pyrimidine Metabolism, Orotate containing	genus.Lactobacillus	0.0146067	0.0103389	0.158067	922	0.701606
metab_100001501	oleoylcarnitine (C18:1)		Lipid	Fatty Acid Metabolism (Acyl Carnitine, Monounsaturated)	genus.Erysipelotrichaceae.UCG.003	0.00876445	0.00620375	0.158074	922	0.701606
metab_100001993	pregnenediol disulfate (C21H34O8S2)*		Lipid	Pregnenolone Steroids	order.Bacteroidales	0.0314815	0.0222837	0.158076	922	0.701606
metab_100003240	N-stearoyltaurine		Lipid	Endocannabinoid	phylum.Synergistota	-0.027378	0.0193789	0.158074	922	0.701606
metab_100006438	citraconate/glutaconate		Energy	TCA Cycle	Species.crossotus	0.0196174	0.0138853	0.158058	922	0.701606
metab_100008919	1-(1-enyl-stearoyl)-2-oleoyl-GPE (P-18:0/18:1)		Lipid	Plasmalogen	genus.Howardella	0.0128618	0.00910353	0.158055	922	0.701606
metab_100009264	glycochenodeoxycholate glucuronide (1)		Lipid	Primary Bile Acid Metabolism	genus..Eubacterium..ventriosum.group	-0.0232026	0.0164227	0.158055	922	0.701606
metab_100015681	palmitoleoyl-arachidonoyl-glycerol (16:1/20:4) [2]*		Lipid	Diacylglycerol	Species.splanchnicus	-0.0185502	0.0131299	0.158059	922	0.701606
metab_100015831	linolenoylcarnitine (C18:3)*		Lipid	Fatty Acid Metabolism (Acyl Carnitine, Polyunsaturated)	Species.faecium	-0.0122237	0.00865207	0.158061	922	0.701606
metab_100020497	sulfate of piperine metabolite C16H19NO3 (3)*		Xenobiotics	Food Component/Plant	genus.Sellimonas	-0.0270419	0.0191407	0.158064	922	0.701606
metab_1110	N-acetylalanine		Amino Acid	Alanine and Aspartate Metabolism	genus.Phocea	-0.0211315	0.0149576	0.158076	922	0.701606
metab_1526	1-palmitoyl-2-oleoyl-GPE (16:0/18:1)		Lipid	Phosphatidylethanolamine (PE)	genus.Merdibacter	-0.0269426	0.0190699	0.158055	922	0.701606
metab_98	kynurenate		Amino Acid	Tryptophan Metabolism	genus.Actinomyces	-0.0263391	0.0186436	0.158074	922	0.701606
metab_999911470	X - 11470		NA	NA	Species.prausnitzii	0.0191673	0.0135666	0.158054	922	0.701606
metab_999911847	X - 11847		NA	NA	Species.hydrogenotrophica	-0.0743021	0.0525932	0.158073	922	0.701606
metab_999912216	X - 12216		NA	NA	genus.Allisonella	-0.0448246	0.0317262	0.158048	922	0.701606
metab_999917325	X - 17325		NA	NA	genus.Lachnospiraceae.ND3007.group	0.0267958	0.0189662	0.158059	922	0.701606
metab_999921821	X - 21821		NA	NA	genus.Bifidobacterium	0.0142351	0.0100757	0.158062	922	0.701606
metab_999924588	X - 24588		NA	NA	Species.faecis	-0.0135615	0.00959912	0.158068	922	0.701606
metab_100001624	3-(3-hydroxyphenyl)propionate		Xenobiotics	Benzoate Metabolism	Species.stercoris	0.0332001	0.0235004	0.158081	922	0.701617
metab_100003397	trimethylamine N-oxide		Lipid	Phospholipid Metabolism	family.Prevotellaceae	0.0120335	0.00851781	0.158082	922	0.701617
metab_999907765	X - 07765		NA	NA	genus.Coprobacillus	0.0243906	0.0172649	0.158086	922	0.701628
metab_100001254	N-acetyltryptophan		Amino Acid	Tryptophan Metabolism	Species.pleomorphus	0.0290351	0.0205526	0.158089	922	0.701633
metab_811	alanine		Amino Acid	Alanine and Aspartate Metabolism	genus.Enterococcus	-0.0124309	0.00879938	0.158092	922	0.701641
metab_1052	glycerate		Carbohydrate	Glycolysis, Gluconeogenesis, and Pyruvate Metabolism	order.Izemoplasmatales	-0.023229	0.0164432	0.158097	922	0.701652
metab_999912851	X - 12851		NA	NA	Species.crossotus	-0.0267465	0.018933	0.158097	922	0.701652
metab_100001277	10-nonadecenoate (19:1n9)		Lipid	Long Chain Monounsaturated Fatty Acid	Species.piger	0.039409	0.0278966	0.1581	922	0.701655
metab_100019831	3-hydroxyphenylacetoylglutamine		Peptide	Acetylated Peptides	family.Coriobacteriaceae	-0.0151615	0.0107325	0.158104	922	0.701661
metab_100020241	gamma-glutamylcitrulline*		Peptide	Gamma-glutamyl Amino Acid	Species.secundus	-0.022147	0.0156775	0.158103	922	0.701661
metab_100000257	glucuronate		Carbohydrate	Aminosugar Metabolism	genus.Blautia	-0.0316703	0.0224191	0.158108	922	0.701669
metab_100006171	eugenol sulfate		Xenobiotics	Food Component/Plant	Species.hydrogenotrophica	0.0642968	0.0455152	0.15811	922	0.701669
metab_999912812	X - 12812		NA	NA	genus.Agathobacter	-0.0319802	0.0226385	0.15811	922	0.701669
metab_100004046	N-acetylcarnosine		Amino Acid	Histidine Metabolism	genus..Ruminococcus..gauvreauii.group	0.00990787	0.00701374	0.158112	922	0.70167
metab_100001756	4-ethylphenylsulfate		Xenobiotics	Benzoate Metabolism	Species.coprocola	0.0255952	0.0181189	0.158116	922	0.701673
metab_100002544	4-hydroxyglutamate		Amino Acid	Glutamate Metabolism	family.Acholeplasmataceae	-0.0268719	0.0190227	0.158116	922	0.701673
metab_926	caproate (6:0)		Lipid	Medium Chain Fatty Acid	genus.Faecalicoccus	-0.0188809	0.0133659	0.158119	922	0.701678
metab_100000616	1-stearoyl-2-arachidonoyl-GPI (18:0/20:4)		Lipid	Phosphatidylinositol (PI)	genus.Alloprevotella	0.0115597	0.00818392	0.158155	922	0.70168
metab_100000707	maleate		Lipid	Fatty Acid, Dicarboxylate	class.Actinobacteria	0.015457	0.0109427	0.158141	922	0.70168
metab_100000846	erythritol		Xenobiotics	Food Component/Plant	genus.Ruminococcus	-0.0119283	0.00844474	0.158148	922	0.70168
metab_100001073	androsterone sulfate		Lipid	Androgenic Steroids	genus.Coprobacillus	-0.0372278	0.0263567	0.158164	922	0.70168
metab_100001148	5-hydroxyhexanoate		Lipid	Fatty Acid, Monohydroxy	order.Synergistales	-0.0297943	0.0210923	0.158133	922	0.70168
metab_100001263	1-palmitoyl-GPC (16:0)		Lipid	Lysophospholipid	Species.jalaludinii	0.0160793	0.0113836	0.158154	922	0.70168
metab_100001396	7-methylxanthine		Xenobiotics	Xanthine Metabolism	genus.Latilactobacillus	-0.0389071	0.0275446	0.158149	922	0.70168
metab_100001977	beta-cryptoxanthin		Cofactors and Vitamins	Vitamin A Metabolism	genus.Faecalitalea	-0.0501714	0.0355185	0.15814	922	0.70168
metab_100004499	6-oxopiperidine-2-carboxylate		Amino Acid	Lysine Metabolism	Species.vulgatus	0.00779768	0.00552036	0.158144	922	0.70168
metab_100004541	acisoga		Amino Acid	Polyamine Metabolism	family.Akkermansiaceae	0.0105841	0.00749333	0.158161	922	0.70168
metab_100006379	C-glycosyltryptophan		Amino Acid	Tryptophan Metabolism	genus.Prevotella_9	0.0048096	0.00340509	0.15816	922	0.70168
metab_100006620	nonanoylcarnitine (C9)		Lipid	Fatty Acid Metabolism (Acyl Carnitine, Medium Chain)	genus.Parasutterella	-0.0134168	0.00949856	0.158149	922	0.70168
metab_100008955	tricosanoyl sphingomyelin (d18:1/23:0)*		Lipid	Sphingomyelins	Species.intestini	-0.0181901	0.0128776	0.158143	922	0.70168
metab_100010949	stearoyl-arachidonoyl-glycerol (18:0/20:4) [1]*		Lipid	Diacylglycerol	genus.Family.XIII.UCG.001	-0.0132195	0.0093592	0.158164	922	0.70168
metab_100010950	stearoyl-arachidonoyl-glycerol (18:0/20:4) [2]*		Lipid	Diacylglycerol	genus.Pygmaiobacter	0.0400492	0.0283516	0.158125	922	0.70168
metab_1023	sarcosine		Amino Acid	Glycine, Serine and Threonine Metabolism	family.Bacillaceae	-0.042361	0.0299881	0.158125	922	0.70168
metab_1231	dihomo-linoleate (20:2n6)		Lipid	Long Chain Polyunsaturated Fatty Acid (n3 and n6)	order.Clostridia.vadinBB60.group	0.0185308	0.0131189	0.158145	922	0.70168
metab_1668	taurodeoxycholate		Lipid	Secondary Bile Acid Metabolism	Species.tertium	0.0927807	0.0656805	0.158122	922	0.70168
metab_213	N6-methyladenosine		Nucleotide	Purine Metabolism, Adenine containing	genus.Anaerosporobacter	0.0302797	0.0214359	0.158132	922	0.70168
metab_504	serotonin		Amino Acid	Tryptophan Metabolism	genus.Eubacterium	-0.0512372	0.0362745	0.158157	922	0.70168
metab_999911849	X - 11849		NA	NA	Species.animalis	0.0631561	0.0447127	0.158156	922	0.70168
metab_999912707	X - 12707		NA	NA	family.Desulfovibrionaceae	-0.0127455	0.00902313	0.158143	922	0.70168
metab_999912812	X - 12812		NA	NA	genus.Latilactobacillus	-0.0436832	0.030925	0.158137	922	0.70168
metab_999915728	X - 15728		NA	NA	Species.bromii	0.018839	0.013337	0.158144	922	0.70168
metab_999916580	X - 16580		NA	NA	family.Prevotellaceae	0.00911374	0.00645223	0.158154	922	0.70168
metab_999917335	X - 17335		NA	NA	genus.Prevotella	0.0253465	0.0179441	0.158144	922	0.70168
metab_999921383	X - 21383		NA	NA	Species.mutans	0.0298114	0.0211047	0.158138	922	0.70168
metab_999921441	X - 21441		NA	NA	Species.distasonis	-0.0155944	0.0110406	0.158165	922	0.70168
metab_999921821	X - 21821		NA	NA	genus.Prevotella_7	-0.0232441	0.0164552	0.158135	922	0.70168
metab_999924334	X - 24334		NA	NA	order.Synergistales	0.024874	0.0176097	0.158148	922	0.70168
metab_100020414	6-bromotryptophan		Amino Acid	Tryptophan Metabolism	genus.UCG.005	0.00922049	0.00652799	0.158166	922	0.70168
metab_100020542	11beta-hydroxyetiocholanolone glucuronide*		Lipid	Androgenic Steroids	phylum.Synergistota	0.0407649	0.0288615	0.158173	922	0.701702
metab_100002749	S-methylcysteine		Amino Acid	Methionine, Cysteine, SAM and Taurine Metabolism	Species.parvulum	-0.052469	0.0371502	0.158198	922	0.701726
metab_100008914	1-palmitoyl-2-arachidonoyl-GPC (16:0/20:4n6)		Lipid	Phosphatidylcholine (PC)	Species.caccae.1	-0.0282861	0.0200277	0.158198	922	0.701726
metab_100008928	2-hydroxybutyrate/2-hydroxyisobutyrate		Amino Acid	Glutathione Metabolism	Species.mitsuokai	0.0205838	0.0145737	0.158184	922	0.701726
metab_100020214	glyco-beta-muricholate**		Lipid	Primary Bile Acid Metabolism	Species.coprophilus	-0.0406026	0.028748	0.158193	922	0.701726
metab_100022127	tetrahydrocortisone glucuronide (5)		Lipid	Corticosteroids	Species.faecis	0.0167929	0.0118899	0.158193	922	0.701726
metab_1025	pipecolate		Amino Acid	Lysine Metabolism	genus.Incertae.Sedis	-0.0243222	0.0172207	0.158188	922	0.701726
metab_158	5,6-dihydrothymine		Nucleotide	Pyrimidine Metabolism, Thymine containing	class.Saccharimonadia	-0.014243	0.0100843	0.158184	922	0.701726
metab_275	creatinine		Amino Acid	Creatine Metabolism	Species.invisus	-0.00528532	0.00374214	0.158189	922	0.701726
metab_504	serotonin		Amino Acid	Tryptophan Metabolism	Species.hathewayi	-0.029035	0.0205575	0.158189	922	0.701726
metab_999907765	X - 07765		NA	NA	Species.histaminiformans	0.0431726	0.0305672	0.158187	922	0.701726
metab_999917354	X - 17354		NA	NA	Species.animalis	0.0467627	0.0331097	0.158195	922	0.701726
metab_999922834	X - 22834		NA	NA	genus..Eubacterium..eligens.group	-0.0162558	0.0115096	0.158192	922	0.701726
metab_999924306	X - 24306		NA	NA	Species.fastidiosa	0.0573233	0.0405866	0.158191	922	0.701726
metab_100000039	methionine sulfoxide		Amino Acid	Methionine, Cysteine, SAM and Taurine Metabolism	Species.intestinalis.1	-0.0101051	0.00715621	0.158277	922	0.701732
metab_100000263	imidazole lactate		Amino Acid	Histidine Metabolism	family.Atopobiaceae	0.0193168	0.0136775	0.158211	922	0.701732
metab_100000616	1-stearoyl-2-arachidonoyl-GPI (18:0/20:4)		Lipid	Phosphatidylinositol (PI)	genus.Candidatus.Soleaferrea	0.017198	0.0121786	0.158258	922	0.701732
metab_100000708	isovalerate (i5:0)		Amino Acid	Leucine, Isoleucine and Valine Metabolism	family.Defluviitaleaceae	0.0120006	0.00849884	0.158293	922	0.701732
metab_100000963	homocitrulline		Amino Acid	Urea cycle; Arginine and Proline Metabolism	family.Anaerovoracaceae	0.0253447	0.0179478	0.15826	922	0.701732
metab_100001102	dodecanedioate (C12-DC)		Lipid	Fatty Acid, Dicarboxylate	family.Enterococcaceae	0.0242596	0.0171808	0.158295	922	0.701732
metab_100001106	1,3-dimethylurate		Xenobiotics	Xanthine Metabolism	Species.sedimentorum	-0.0326025	0.0230865	0.158244	922	0.701732
metab_100001254	N-acetyltryptophan		Amino Acid	Tryptophan Metabolism	family.Hungateiclostridiaceae	0.0203025	0.0143783	0.158295	922	0.701732
metab_100001266	N-acetylarginine		Amino Acid	Urea cycle; Arginine and Proline Metabolism	Species.massiliensis.2	0.020046	0.0141938	0.158208	922	0.701732
metab_100001272	1-oleoyl-GPC (18:1)		Lipid	Lysophospholipid	family..Eubacterium..coprostanoligenes.group	0.014251	0.0100908	0.158216	922	0.701732
metab_100001272	1-oleoyl-GPC (18:1)		Lipid	Lysophospholipid	family.Acholeplasmataceae	-0.019036	0.0134807	0.158271	922	0.701732
metab_100001403	5-acetylamino-6-amino-3-methyluracil		Xenobiotics	Xanthine Metabolism	order.Oscillospirales	0.102665	0.0726981	0.158237	922	0.701732
metab_100002152	andro steroid monosulfate C19H28O6S (1)*		Lipid	Androgenic Steroids	genus.CAG.873	-0.027963	0.0198033	0.158289	922	0.701732
metab_100002227	4-cholesten-3-one		Lipid	Sterol	Species.hathewayi	-0.0136802	0.00968782	0.158269	922	0.701732
metab_100002796	cis-4-decenoate (10:1n6)*		Lipid	Medium Chain Fatty Acid	family.Erysipelotrichaceae	-0.0150689	0.0106717	0.15829	922	0.701732
metab_100003240	N-stearoyltaurine		Lipid	Endocannabinoid	genus.Lachnospiraceae.UCG.009	-0.0254754	0.0180391	0.158233	922	0.701732
metab_100003641	valylglycine		Peptide	Dipeptide	genus.Intestinimonas	0.00973781	0.00689578	0.158258	922	0.701732
metab_100004575	N2,N5-diacetylornithine		Amino Acid	Urea cycle; Arginine and Proline Metabolism	family.Atopobiaceae	-0.0202225	0.0143208	0.158269	922	0.701732
metab_100006098	3-hydroxypyridine sulfate		Xenobiotics	Chemical	family.Erysipelatoclostridiaceae	-0.0264618	0.0187382	0.158245	922	0.701732
metab_100006171	eugenol sulfate		Xenobiotics	Food Component/Plant	phylum.Actinobacteriota	0.0388747	0.02753	0.158274	922	0.701732
metab_100006190	2-acetamidophenol sulfate		Xenobiotics	Food Component/Plant	Species.massiliensis.7	-0.0644332	0.0456261	0.158241	922	0.701732
metab_100006290	sphingomyelin (d18:1/20:0, d16:1/22:0)*		Lipid	Sphingomyelins	genus.Methanobrevibacter	-0.0197591	0.0139934	0.158291	922	0.701732
metab_100006370	3beta-hydroxy-5-cholestenoate		Lipid	Sterol	genus..Bacteroides..pectinophilus.group	-0.0214559	0.0151922	0.158213	922	0.701732
metab_100008998	gamma-tocopherol/beta-tocopherol		Cofactors and Vitamins	Tocopherol Metabolism	genus.Pygmaiobacter	0.0394983	0.0279729	0.158294	922	0.701732
metab_100009014	1-(1-enyl-palmitoyl)-2-arachidonoyl-GPC (P-16:0/20:4)*		Lipid	Plasmalogen	genus..Ruminococcus..gnavus.group	-0.00711484	0.00503804	0.158234	922	0.701732
metab_100009225	1-(1-enyl-stearoyl)-2-linoleoyl-GPE (P-18:0/18:2)*		Lipid	Plasmalogen	family.Micrococcaceae	-0.0450042	0.0318692	0.158255	922	0.701732
metab_100010930	palmitoleoyl-linoleoyl-glycerol (16:1/18:2) [1]*		Lipid	Diacylglycerol	order.Bacillales	0.0741045	0.0524783	0.158271	922	0.701732
metab_100015623	lactosyl-N-behenoyl-sphingosine (d18:1/22:0)*		Lipid	Lactosylceramides (LCER)	genus.Lachnospiraceae.UCG.007	-0.0251697	0.0178214	0.158203	922	0.701732
metab_100015684	myristoyl-linoleoyl-glycerol (14:0/18:2) [2]*		Lipid	Diacylglycerol	genus.UBA1819	0.0175362	0.0124165	0.158205	922	0.701732
metab_100015797	heneicosapentaenoate (21:5n3)		Lipid	Long Chain Polyunsaturated Fatty Acid (n3 and n6)	genus.Lactonifactor	-0.0762743	0.0540155	0.158275	922	0.701732
metab_100020414	6-bromotryptophan		Amino Acid	Tryptophan Metabolism	family.Victivallaceae	0.0242935	0.0172034	0.158261	922	0.701732
metab_100020427	1-carboxyethylisoleucine	N-lactoyl isoleucine	Amino Acid	Leucine, Isoleucine and Valine Metabolism	genus.Family.XIII.AD3011.group	-0.0165245	0.0117015	0.158251	922	0.701732
metab_100021000	hydroxypalmitoyl sphingomyelin (d18:1/16:0(OH))**		Lipid	Sphingomyelins	order.Peptostreptococcales.Tissierellales	0.0140729	0.0099647	0.15822	922	0.701732
metab_100021131	undecenoylcarnitine (C11:1)		Lipid	Fatty Acid Metabolism (Acyl Carnitine, Monounsaturated)	genus.Rikenella	-0.0427439	0.0302686	0.158256	922	0.701732
metab_100022007	bilirubin degradation product, C17H18N2O4 (3)**		Partially Characterized Molecules	Partially Characterized Molecules	family.Acidaminococcaceae	-0.0105839	0.00749422	0.158221	922	0.701732
metab_1025	pipecolate		Amino Acid	Lysine Metabolism	genus.Paludicola	0.0175406	0.0124218	0.158276	922	0.701732
metab_1215	N-acetylglucosaminylasparagine		Carbohydrate	Aminosugar Metabolism	genus.Anaerostipes	0.0135533	0.00959775	0.158259	922	0.701732
metab_1256	choline		Lipid	Phospholipid Metabolism	genus.Anaerostipes	0.0128382	0.00909179	0.158282	922	0.701732
metab_180	linoleate (18:2n6)		Lipid	Long Chain Polyunsaturated Fatty Acid (n3 and n6)	Species.plebeius	-0.0161394	0.0114298	0.158286	922	0.701732
metab_181	laurate (12:0)		Lipid	Medium Chain Fatty Acid	Species.xylaniphila	0.0446704	0.0316306	0.158225	922	0.701732
metab_250	biliverdin		Cofactors and Vitamins	Hemoglobin and Porphyrin Metabolism	family.Puniceicoccaceae	-0.0564108	0.0399474	0.158263	922	0.701732
metab_266	cholesterol		Lipid	Sterol	genus.Merdibacter	-0.0164277	0.0116317	0.158204	922	0.701732
metab_344	guanidinoacetate		Amino Acid	Creatine Metabolism	family.Atopobiaceae	0.0141322	0.0100069	0.158229	922	0.701732
metab_363	myo-inositol		Lipid	Inositol Metabolism	Species.pectinilyticus	-0.0120326	0.00851974	0.158207	922	0.701732
metab_407	lysine		Amino Acid	Lysine Metabolism	Species.stercoris.1	-0.00950731	0.00673292	0.158281	922	0.701732
metab_572	glucose		Carbohydrate	Glycolysis, Gluconeogenesis, and Pyruvate Metabolism	Species.faecis.1	0.0244199	0.0172927	0.158255	922	0.701732
metab_803	mannose		Carbohydrate	Fructose, Mannose and Galactose Metabolism	Species.bicirculans	0.00719723	0.00509647	0.158242	922	0.701732
metab_827	cytidine		Nucleotide	Pyrimidine Metabolism, Cytidine containing	Species.bartlettii	-0.0103521	0.00733105	0.158274	922	0.701732
metab_849	caffeine		Xenobiotics	Xanthine Metabolism	class.Vampirivibrionia	0.0428227	0.0303273	0.158294	922	0.701732
metab_881	cytosine		Nucleotide	Pyrimidine Metabolism, Cytidine containing	Species.intestinalis	-0.0136287	0.00965112	0.158261	922	0.701732
metab_999911849	X - 11849		NA	NA	Species.massiliensis.3	-0.0391378	0.0277125	0.158218	922	0.701732
metab_999912851	X - 12851		NA	NA	family.Ruminococcaceae	0.103185	0.0730723	0.15827	922	0.701732
metab_999913553	X - 13553		NA	NA	Species.rubiinfantis	-0.0295792	0.0209462	0.158256	922	0.701732
metab_999916087	X - 16087		NA	NA	family.Puniceicoccaceae	-0.0592302	0.0419455	0.158279	922	0.701732
metab_999916964	X - 16964		NA	NA	Species.ramosum	-0.0197329	0.0139746	0.158285	922	0.701732
metab_999917676	X - 17676		NA	NA	genus..Ruminococcus..torques.group	0.0173733	0.0123014	0.158212	922	0.701732
metab_999921383	X - 21383		NA	NA	genus..Ruminococcus..torques.group	0.0265891	0.0188281	0.15824	922	0.701732
metab_999924243	X - 24243		NA	NA	Species.coprocola	-0.0227419	0.0161032	0.158224	922	0.701732
metab_999924494	X - 24494		NA	NA	Species.eutactus	0.00993256	0.00703367	0.158257	922	0.701732
metab_999924494	X - 24494		NA	NA	Species.omnicolens	0.0605967	0.0429124	0.15827	922	0.701732
metab_999924546	X - 24546		NA	NA	genus.Granulicatella	-0.058221	0.0412291	0.158261	922	0.701732
metab_999925172	X - 25172		NA	NA	family.Anaerovoracaceae	0.0224798	0.015919	0.158261	922	0.701732
metab_999926107	X - 26107		NA	NA	order.Lachnospirales	0.0347302	0.024595	0.158275	922	0.701732
metab_100020377	ethyl beta-glucopyranoside		Xenobiotics	Food Component/Plant	family.Enterobacteriaceae	-0.0210927	0.0149382	0.1583	922	0.701749
metab_376	isoleucine		Amino Acid	Leucine, Isoleucine and Valine Metabolism	genus.Actinomyces	-0.0220394	0.0156088	0.158305	922	0.701762
metab_999913728	X - 13728		NA	NA	genus.Sanguibacteroides	-0.0836095	0.0592151	0.158311	922	0.701784
metab_100020550	deoxycholic acid glucuronide		Lipid	Secondary Bile Acid Metabolism	Species.massiliensis.3	0.0312084	0.0221033	0.158319	922	0.701797
metab_806	dimethylglycine		Amino Acid	Glycine, Serine and Threonine Metabolism	Species.fragilis	0.00951271	0.00673734	0.158318	922	0.701797
metab_999912729	X - 12729		NA	NA	order.Desulfovibrionales	-0.0239567	0.0169673	0.158318	922	0.701797
metab_100001956	N-methylproline		Amino Acid	Urea cycle; Arginine and Proline Metabolism	family.Micrococcaceae	-0.123104	0.0871891	0.158323	922	0.701798
metab_100004541	acisoga		Amino Acid	Polyamine Metabolism	order.Verrucomicrobiales	0.0108158	0.00766034	0.158322	922	0.701798
metab_100005996	octadecenedioylcarnitine (C18:1-DC)*		Lipid	Fatty Acid Metabolism (Acyl Carnitine, Dicarboxylate)	genus.Collinsella	-0.0123587	0.00875325	0.158331	922	0.701798
metab_100019801	3-hydroxyoleoylcarnitine		Lipid	Fatty Acid Metabolism (Acyl Carnitine, Hydroxy)	phylum.Actinobacteriota	-0.0160935	0.0113985	0.15833	922	0.701798
metab_100021141	3-hydroxydecanoylcarnitine		Lipid	Fatty Acid Metabolism (Acyl Carnitine, Hydroxy)	Species.virosa	0.0234172	0.0165854	0.158325	922	0.701798
metab_2050	eicosapentaenoate (EPA; 20:5n3)		Lipid	Long Chain Polyunsaturated Fatty Acid (n3 and n6)	Species.caccae	0.0125471	0.00888666	0.15833	922	0.701798
metab_466	phytanate		Xenobiotics	Food Component/Plant	genus.Rothia	-0.0664876	0.0470911	0.158331	922	0.701798
metab_917	asparagine		Amino Acid	Alanine and Aspartate Metabolism	genus.Blautia	-0.0158684	0.0112389	0.158325	922	0.701798
metab_100001605	catechol sulfate		Xenobiotics	Benzoate Metabolism	Species.atypica	-0.0397862	0.0281797	0.158337	922	0.701802
metab_100005998	octadecanedioylcarnitine (C18-DC)*		Lipid	Fatty Acid Metabolism (Acyl Carnitine, Dicarboxylate)	genus.Merdibacter	0.020921	0.0148178	0.158335	922	0.701802
metab_999921339	X - 21339		NA	NA	order.Opitutales	-0.0628361	0.0445053	0.158336	922	0.701802
metab_100000269	glycerophosphorylcholine (GPC)		Lipid	Phospholipid Metabolism	genus.Collinsella	0.00916242	0.0064898	0.158354	922	0.701809
metab_100000870	saccharin		Xenobiotics	Food Component/Plant	genus.Latilactobacillus	-0.0543221	0.0384763	0.158349	922	0.701809
metab_100001502	gamma-glutamyl-2-aminobutyrate		Peptide	Gamma-glutamyl Amino Acid	Species.massiliensis.6	-0.0343003	0.024295	0.158352	922	0.701809
metab_100001654	1-arachidonoyl-GPI (20:4)*		Lipid	Lysophospholipid	Species.paraputrificum	0.022236	0.01575	0.158356	922	0.701809
metab_100002021	5alpha-androstan-3beta,17alpha-diol disulfate		Lipid	Androgenic Steroids	Species.massiliensis.4	-0.0424583	0.0300732	0.15835	922	0.701809
metab_100006190	2-acetamidophenol sulfate		Xenobiotics	Food Component/Plant	phylum.Firmicutes	-0.078247	0.055422	0.158347	922	0.701809
metab_100008980	1-stearoyl-2-linoleoyl-GPC (18:0/18:2)*		Lipid	Phosphatidylcholine (PC)	genus.Alloprevotella	0.00726186	0.00514358	0.15835	922	0.701809
metab_100015755	ceramide (d18:1/20:0, d16:1/22:0, d20:1/18:0)*		Lipid	Ceramides	genus.Tyzzerella	0.0115548	0.00818432	0.158352	922	0.701809
metab_100015840	dihomo-linolenoylcarnitine (C20:3n3 or 6)*		Lipid	Fatty Acid Metabolism (Acyl Carnitine, Polyunsaturated)	genus.FD2005	-0.0177627	0.0125814	0.158352	922	0.701809
metab_100020004	3-carboxy-4-methyl-5-pentyl-2-furanpropionate (3-CMPFP)**		Lipid	Fatty Acid, Dicarboxylate	genus.Slackia	0.0176172	0.012478	0.158342	922	0.701809
metab_409	malate		Energy	TCA Cycle	Species.piger	0.0229953	0.0162878	0.158355	922	0.701809
metab_999925265	X - 25265		NA	NA	genus.Prevotella_9	0.00570952	0.00404412	0.158356	922	0.701809
metab_100006098	3-hydroxypyridine sulfate		Xenobiotics	Chemical	genus.Family.XIII.AD3011.group	0.0335471	0.0237619	0.158358	922	0.701809
metab_100001624	3-(3-hydroxyphenyl)propionate		Xenobiotics	Benzoate Metabolism	Species.formigenes	-0.0991415	0.0702255	0.158371	922	0.701832
metab_100001868	4-allylphenol sulfate		Xenobiotics	Food Component/Plant	phylum.Cyanobacteria	0.0318644	0.0225712	0.15838	922	0.701832
metab_100008957	sphingomyelin (d18:2/24:1, d18:1/24:2)*		Lipid	Sphingomyelins	family.Carnobacteriaceae	-0.0295386	0.0209233	0.158372	922	0.701832
metab_100009002	1-(1-enyl-palmitoyl)-2-arachidonoyl-GPE (P-16:0/20:4)*		Lipid	Plasmalogen	genus.Parasutterella	0.0104533	0.00740455	0.158377	922	0.701832
metab_244	beta-alanine		Nucleotide	Pyrimidine Metabolism, Uracil containing	Species.massiliensis.9	-0.0330937	0.0234417	0.158374	922	0.701832
metab_275	creatinine		Amino Acid	Creatine Metabolism	Species.massiliensis.9	-0.0233852	0.0165646	0.15837	922	0.701832
metab_537	trans-urocanate		Amino Acid	Histidine Metabolism	genus.Lachnospiraceae.UCG.004	0.0122041	0.00864473	0.158376	922	0.701832
metab_999911849	X - 11849		NA	NA	phylum.Cyanobacteria	-0.0433153	0.0306817	0.15837	922	0.701832
metab_999913684	X - 13684		NA	NA	Species.fragilis	-0.014451	0.0102362	0.158375	922	0.701832
metab_999924418	X - 24418		NA	NA	genus.Ruminiclostridium	-0.0317953	0.0225222	0.158379	922	0.701832
metab_999924546	X - 24546		NA	NA	order.Clostridiales	0.0152915	0.0108314	0.158366	922	0.701832
metab_100006370	3beta-hydroxy-5-cholestenoate		Lipid	Sterol	order.Coriobacteriales	0.0120636	0.00854531	0.158383	922	0.701834
metab_207	adenosine 3',5'-cyclic monophosphate (cAMP)		Nucleotide	Purine Metabolism, Adenine containing	genus..Eubacterium..ventriosum.group	0.00639575	0.00453047	0.158383	922	0.701834
metab_100001040	1-linoleoylglycerol (18:2)		Lipid	Monoacylglycerol	genus.Fenollaria	0.0544058	0.0385392	0.158389	922	0.701838
metab_100015640	N-palmitoylserine		Lipid	Endocannabinoid	genus.Methanobrevibacter	-0.0206604	0.0146351	0.158387	922	0.701838
metab_999921467	X - 21467		NA	NA	Species.jalaludinii	0.026318	0.0186427	0.158387	922	0.701838
metab_100001126	gamma-glutamylvaline		Peptide	Gamma-glutamyl Amino Acid	phylum.Verrucomicrobiota	0.0115932	0.0082124	0.158396	922	0.70186
metab_932	caprylate (8:0)		Lipid	Medium Chain Fatty Acid	genus.CHKCI001	0.0432253	0.0306199	0.158397	922	0.70186
metab_999911795	X - 11795		NA	NA	genus.Sellimonas	-0.0176236	0.0124842	0.158399	922	0.701862
metab_100003397	trimethylamine N-oxide		Lipid	Phospholipid Metabolism	Species.invisus	-0.0135088	0.00956948	0.158403	922	0.701866
metab_100006620	nonanoylcarnitine (C9)		Lipid	Fatty Acid Metabolism (Acyl Carnitine, Medium Chain)	family.Clostridiaceae	-0.0109071	0.0077265	0.158402	922	0.701866
metab_999924344	X - 24344		NA	NA	genus.Senegalimassilia	0.0232477	0.0164685	0.158405	922	0.701871
metab_100009007	1-(1-enyl-palmitoyl)-2-oleoyl-GPC (P-16:0/18:1)*		Lipid	Plasmalogen	genus.Anaeroplasma	-0.0167235	0.0118469	0.158408	922	0.701878
metab_100001509	2-methylbutyrylcarnitine (C5)		Amino Acid	Leucine, Isoleucine and Valine Metabolism	Species.inulinivorans	0.00828337	0.00586816	0.158424	922	0.701886
metab_100002417	2,3-dihydroxyisovalerate		Xenobiotics	Food Component/Plant	Species.comes	-0.0306284	0.0216982	0.158429	922	0.701886
metab_100006641	glycochenodeoxycholate 3-sulfate		Lipid	Primary Bile Acid Metabolism	order.Micrococcales	0.0777809	0.0551028	0.15843	922	0.701886
metab_100010925	palmitoyl-arachidonoyl-glycerol (16:0/20:4) [2]*		Lipid	Diacylglycerol	Species.massiliensis.9	0.0627976	0.0444879	0.158428	922	0.701886
metab_100015839	dihomo-linoleoylcarnitine (C20:2)*		Lipid	Fatty Acid Metabolism (Acyl Carnitine, Polyunsaturated)	Species.bicirculans	0.00641855	0.00454707	0.158424	922	0.701886
metab_100021162	palmitoyl-sphingosine-phosphoethanolamine (d18:1/16:0)		Lipid	Ceramide PEs	Species.pectinoschiza	-0.00592593	0.00419813	0.158428	922	0.701886
metab_1082	N-acetylleucine		Amino Acid	Leucine, Isoleucine and Valine Metabolism	family.Peptococcaceae	-0.0104746	0.0074205	0.158423	922	0.701886
metab_1538	stearoyl sphingomyelin (d18:1/18:0)		Lipid	Sphingomyelins	genus.Howardella	0.00761842	0.00539701	0.158418	922	0.701886
metab_181	laurate (12:0)		Lipid	Medium Chain Fatty Acid	genus.Coprobacter	0.0202815	0.0143676	0.158414	922	0.701886
metab_501	salicylate		Xenobiotics	Drug - Topical Agents	genus.UC5.1.2E3	-0.0569708	0.0403596	0.158424	922	0.701886
metab_823	pyruvate		Carbohydrate	Glycolysis, Gluconeogenesis, and Pyruvate Metabolism	genus.Frisingicoccus	0.0175244	0.0124149	0.158427	922	0.701886
metab_999912816	X - 12816		NA	NA	genus.Lachnospiraceae.UCG.004	-0.0226904	0.0160741	0.158416	922	0.701886
metab_999919141	X - 19141		NA	NA	order.DTU014	-0.0480294	0.0340245	0.158414	922	0.701886
metab_100001006	N-acetylglycine		Amino Acid	Glycine, Serine and Threonine Metabolism	genus.Megasphaera	-0.0217637	0.0154191	0.158452	922	0.701905
metab_100001167	pro-hydroxy-pro		Amino Acid	Urea cycle; Arginine and Proline Metabolism	phylum.Bacteroidota	-0.0278156	0.019706	0.158439	922	0.701905
metab_100001208	1-methyl-4-imidazoleacetate		Amino Acid	Histidine Metabolism	genus.Oxalobacter	-0.0177569	0.0125802	0.158449	922	0.701905
metab_100006108	phenylacetylcarnitine		Peptide	Acetylated Peptides	family..Clostridium..methylpentosum.group	0.0316647	0.0224332	0.158444	922	0.701905
metab_100009026	behenoyl dihydrosphingomyelin (d18:0/22:0)*		Lipid	Dihydrosphingomyelins	Species.copri	0.0122957	0.00871125	0.158454	922	0.701905
metab_100020014	glucuronide of C10H18O2 (7)*		Partially Characterized Molecules	Partially Characterized Molecules	genus.Erysipelatoclostridium	-0.0254687	0.0180438	0.15845	922	0.701905
metab_100020536	4-ethylcatechol sulfate		Xenobiotics	Benzoate Metabolism	family.Akkermansiaceae	0.0201439	0.0142713	0.158448	922	0.701905
metab_100021093	taurochenodeoxycholic acid 3-sulfate		Lipid	Secondary Bile Acid Metabolism	order.DTU014	-0.0693244	0.0491144	0.158451	922	0.701905
metab_501	salicylate		Xenobiotics	Drug - Topical Agents	order.Bacillales	-0.152166	0.107806	0.158454	922	0.701905
metab_537	trans-urocanate		Amino Acid	Histidine Metabolism	genus.Barnesiella	0.0118455	0.00839211	0.158447	922	0.701905
metab_62	12,13-DiHOME		Lipid	Fatty Acid, Dihydroxy	Species.bicirculans	0.00888929	0.00629763	0.158438	922	0.701905
metab_98	kynurenate		Amino Acid	Tryptophan Metabolism	class.Actinobacteria	0.00746058	0.00528554	0.158445	922	0.701905
metab_999911483	X - 11483		NA	NA	Species.isoflavoniconvertens	0.036951	0.0261785	0.158447	922	0.701905
metab_100002029	androstenediol (3beta,17beta) monosulfate (2)		Lipid	Androgenic Steroids	order.Enterobacterales	-0.0130665	0.00925744	0.158459	922	0.701922
metab_100010955	perfluorooctanesulfonate (PFOS)		Xenobiotics	Chemical	Species.massiliensis.1	0.012209	0.00865009	0.158468	922	0.701954
metab_100001989	glycocholenate sulfate*		Lipid	Secondary Bile Acid Metabolism	Species.intestinalis	0.00969802	0.0068711	0.15847	922	0.701954
metab_100002417	2,3-dihydroxyisovalerate		Xenobiotics	Food Component/Plant	genus.Frisingicoccus	0.0472857	0.0335023	0.158471	922	0.701954
metab_100002024	5alpha-androstan-3beta,17beta-diol monosulfate (2)		Lipid	Androgenic Steroids	Species.magna	-0.0822938	0.0583064	0.158476	922	0.701963
metab_999911308	X - 11308		NA	NA	family.Oxalobacteraceae	0.0255597	0.0181094	0.158476	922	0.701963
metab_999921842	X - 21842		NA	NA	class.Actinobacteria	0.0166939	0.0118279	0.158479	922	0.701963
metab_999923780	X - 23780		NA	NA	Species.clarus	0.0234009	0.01658	0.158479	922	0.701963
metab_100002009	5alpha-pregnan-3beta,20beta-diol monosulfate (1)		Lipid	Progestin Steroids	family.Micrococcaceae	-0.0626869	0.0444152	0.158481	922	0.701964
metab_923	dihydroorotate		Nucleotide	Pyrimidine Metabolism, Orotate containing	Species.bacterium.1	-0.0101165	0.00716789	0.158486	922	0.701975
metab_999916397	X - 16397		NA	NA	genus.Actinomyces	-0.0376209	0.0266556	0.158487	922	0.701975
metab_100001086	N-(2-furoyl)glycine		Xenobiotics	Food Component/Plant	phylum.Desulfobacterota	0.0261597	0.0185352	0.15849	922	0.701982
metab_100001611	3beta,7alpha-dihydroxy-5-cholestenoate		Lipid	Sterol	Species.champanellensis	0.0143138	0.010142	0.158493	922	0.701982
metab_100002014	5alpha-pregnan-3beta,20alpha-diol monosulfate (2)		Lipid	Progestin Steroids	Species.pectinoschiza	0.01631	0.0115564	0.158494	922	0.701982
metab_1090	bilirubin (Z,Z)		Cofactors and Vitamins	Hemoglobin and Porphyrin Metabolism	genus.Haemophilus	0.0167865	0.0118939	0.158492	922	0.701982
metab_893	arachidate (20:0)		Lipid	Long Chain Saturated Fatty Acid	genus.Faecalibacterium	0.0122965	0.00871271	0.158496	922	0.701985
metab_999926097	X - 26097		NA	NA	family.Eubacteriaceae	-0.0207651	0.0147134	0.158505	922	0.702015
metab_100001108	3-methylxanthine		Xenobiotics	Xanthine Metabolism	Species.intestini	-0.043018	0.0304816	0.158512	922	0.702028
metab_100005986	sphingomyelin (d18:1/24:1, d18:2/24:0)*		Lipid	Sphingomyelins	phylum.Verrucomicrobiota	0.0109193	0.00773717	0.158512	922	0.702028
metab_980	pentadecanoate (15:0)		Lipid	Long Chain Saturated Fatty Acid	phylum.Firmicutes	-0.0401068	0.0284187	0.158511	922	0.702028
metab_100001456	7-methylguanine		Nucleotide	Purine Metabolism, Guanine containing	Species.caccae.1	-0.0340628	0.0241363	0.158515	922	0.702032
metab_100002113	cysteine sulfinic acid		Amino Acid	Methionine, Cysteine, SAM and Taurine Metabolism	Species.splanchnicus	0.0094304	0.00668235	0.158524	922	0.702043
metab_100008998	gamma-tocopherol/beta-tocopherol		Cofactors and Vitamins	Tocopherol Metabolism	genus.Monoglobus	0.0172767	0.0122422	0.158523	922	0.702043
metab_100021711	decadienedioic acid (C10:2-DC)**		Lipid	Fatty Acid, Dicarboxylate	family.Coriobacteriales.Incertae.Sedis	-0.0209015	0.0148107	0.158525	922	0.702043
metab_1024	pantothenate		Cofactors and Vitamins	Pantothenate and CoA Metabolism	genus.Anaerofustis	0.0280142	0.0198506	0.158521	922	0.702043
metab_93	alpha-ketoglutarate		Energy	TCA Cycle	genus.Lactobacillus	0.0114709	0.0081282	0.158521	922	0.702043
metab_100008991	1-palmitoyl-2-docosahexaenoyl-GPE (16:0/22:6)*		Lipid	Phosphatidylethanolamine (PE)	family.Streptococcaceae	-0.01235	0.00875122	0.158528	922	0.702044
metab_1114	3-aminoisobutyrate		Nucleotide	Pyrimidine Metabolism, Thymine containing	Species.hathewayi	-0.0191095	0.013541	0.158528	922	0.702044
metab_999924334	X - 24334		NA	NA	genus.Megamonas	-0.0205279	0.0145462	0.15853	922	0.702046
metab_100000882	3-hydroxymyristate		Lipid	Fatty Acid, Monohydroxy	genus.Pediococcus	0.0515298	0.0365152	0.158539	922	0.702059
metab_100001398	3,7-dimethylurate		Xenobiotics	Xanthine Metabolism	genus.Butyrivibrio	0.0192541	0.013644	0.15854	922	0.702059
metab_100004326	3-acetylphenol sulfate		Xenobiotics	Chemical	genus.Lachnospiraceae.ND3007.group	-0.0202405	0.0143427	0.158535	922	0.702059
metab_100020414	6-bromotryptophan		Amino Acid	Tryptophan Metabolism	genus.Christensenellaceae.R.7.group	0.00909136	0.00644233	0.158538	922	0.702059
metab_999917335	X - 17335		NA	NA	order.Methanobacteriales	-0.0262029	0.018568	0.15854	922	0.702059
metab_999925422	X - 25422		NA	NA	class.Vampirivibrionia	0.0197806	0.0140171	0.158542	922	0.702059
metab_100010917	palmitoyl-oleoyl-glycerol (16:0/18:1) [2]*		Lipid	Diacylglycerol	family.Anaerovoracaceae	-0.0301629	0.0213744	0.158544	922	0.702062
metab_100003641	valylglycine		Peptide	Dipeptide	genus.Catenisphaera	0.0190196	0.0134785	0.158561	922	0.702087
metab_100005985	sphingomyelin (d18:2/14:0, d18:1/14:1)*		Lipid	Sphingomyelins	genus.UCG.005	0.0112907	0.00800129	0.158562	922	0.702087
metab_100008984	1-palmitoyl-2-palmitoleoyl-GPC (16:0/16:1)*		Lipid	Phosphatidylcholine (PC)	family.Erysipelotrichaceae	-0.0116375	0.00824701	0.158561	922	0.702087
metab_117	homovanillate (HVA)		Amino Acid	Tyrosine Metabolism	genus.Shuttleworthia	-0.00953036	0.00675378	0.158561	922	0.702087
metab_1254	glycerol		Lipid	Glycerolipid Metabolism	order.Chloroplast	-0.0476403	0.0337605	0.158558	922	0.702087
metab_212	5-methylthioadenosine (MTA)		Amino Acid	Polyamine Metabolism	genus.Eubacterium	0.0216993	0.0153774	0.158559	922	0.702087
metab_999918899	X - 18899		NA	NA	genus.Rothia	-0.0509791	0.0361268	0.158561	922	0.702087
metab_999923644	X - 23644		NA	NA	genus.Bifidobacterium	0.028768	0.0203864	0.158553	922	0.702087
metab_100004295	2-piperidinone		Xenobiotics	Food Component/Plant	Species.mucilaginosa	0.104034	0.0737255	0.158565	922	0.702094
metab_100001083	indolepropionate		Amino Acid	Tryptophan Metabolism	genus.Anaeroplasma	-0.0338723	0.0240056	0.158589	922	0.702101
metab_100001777	1-oleoyl-GPI (18:1)		Lipid	Lysophospholipid	genus.CAG.56	0.0111158	0.00787792	0.158594	922	0.702101
metab_100002199	tridecenedioate (C13:1-DC)*		Lipid	Fatty Acid, Dicarboxylate	order.Flavobacteriales	-0.0320683	0.0227269	0.158585	922	0.702101
metab_100008914	1-palmitoyl-2-arachidonoyl-GPC (16:0/20:4n6)		Lipid	Phosphatidylcholine (PC)	family.Sutterellaceae	-0.00717724	0.00508638	0.158574	922	0.702101
metab_100008920	sphingomyelin (d18:1/17:0, d17:1/18:0, d19:1/16:0)		Lipid	Sphingomyelins	genus.Weissella	-0.0351922	0.0249407	0.158585	922	0.702101
metab_100008952	1-palmitoleoylglycerol (16:1)*		Lipid	Monoacylglycerol	Species.johnsonii	0.0345616	0.0244939	0.158587	922	0.702101
metab_100009014	1-(1-enyl-palmitoyl)-2-arachidonoyl-GPC (P-16:0/20:4)*		Lipid	Plasmalogen	order.Verrucomicrobiales	-0.00733543	0.00519863	0.158585	922	0.702101
metab_100015792	sphingomyelin (d18:1/25:0, d19:0/24:1, d20:1/23:0, d19:1/24:0)*		Lipid	Sphingomyelins	Species.disporicum	0.0207685	0.0147184	0.158576	922	0.702101
metab_100019794	hydroxy-CMPF*		Lipid	Fatty Acid, Dicarboxylate	genus.Family.XIII.UCG.001	0.026983	0.0191231	0.158591	922	0.702101
metab_100020421	1-carboxyethyltyrosine	N-lactoyl tyrosine	Amino Acid	Tyrosine Metabolism	Species.salivarius	0.0253416	0.0179593	0.158578	922	0.702101
metab_100020479	indoleacetoylcarnitine*		Amino Acid	Tryptophan Metabolism	Species.callidus	-0.0207444	0.0147018	0.158591	922	0.702101
metab_100020492	glucuronide of piperine metabolite C17H21NO3 (4)*		Xenobiotics	Food Component/Plant	genus.Lachnospiraceae.UCG.003	-0.0448932	0.0318161	0.158588	922	0.702101
metab_100020893	2,3-dihydroxy-5-methylthio-4-pentenoate (DMTPA)*		Amino Acid	Methionine, Cysteine, SAM and Taurine Metabolism	genus.Lactococcus	0.00975475	0.00691312	0.15858	922	0.702101
metab_100021709	branched-chain, straight-chain, or cyclopropyl 12:1 fatty acid*		Partially Characterized Molecules	Partially Characterized Molecules	genus.Haemophilus	0.0207921	0.0147355	0.158587	922	0.702101
metab_1002	allantoin		Nucleotide	Purine Metabolism, (Hypo)Xanthine/Inosine containing	family.Butyricicoccaceae	0.00832879	0.00590261	0.158584	922	0.702101
metab_1026	phosphoethanolamine		Lipid	Phospholipid Metabolism	Species.muciniphila	0.0095198	0.00674649	0.158573	922	0.702101
metab_999912849	X - 12849		NA	NA	genus.Eggerthella	-0.0450956	0.0319599	0.158593	922	0.702101
metab_999923644	X - 23644		NA	NA	family.Coriobacteriaceae	-0.0394796	0.0279783	0.158571	922	0.702101
metab_100003169	isoleucylglycine		Peptide	Dipeptide	genus.Cloacibacillus	0.0185984	0.0131811	0.158599	922	0.702115
metab_999912906	X - 12906		NA	NA	genus.Oscillibacter	-0.00968602	0.0068648	0.158604	922	0.70213
metab_100002129	pregnenolone sulfate		Lipid	Pregnenolone Steroids	genus.Prevotellaceae.NK3B31.group	0.0249962	0.0177159	0.158609	922	0.702147
metab_100001313	gamma-glutamylmethionine		Peptide	Gamma-glutamyl Amino Acid	Species.crossotus	-0.00914334	0.00648035	0.158614	922	0.702149
metab_100001990	taurocholenate sulfate*		Lipid	Secondary Bile Acid Metabolism	genus.Incertae.Sedis	-0.027039	0.0191638	0.158612	922	0.702149
metab_100021162	palmitoyl-sphingosine-phosphoethanolamine (d18:1/16:0)		Lipid	Ceramide PEs	Species.massiliensis.6	-0.024742	0.0175359	0.158613	922	0.702149
metab_100020478	dodecadienoate (12:2)*		Lipid	Fatty Acid, Dicarboxylate	Species.sedimentorum	-0.0186425	0.0132129	0.158616	922	0.702152
metab_100015834	lignoceroylcarnitine (C24)*		Lipid	Fatty Acid Metabolism (Acyl Carnitine, Long Chain Saturated)	family.Hafniaceae	0.0349238	0.0247526	0.15862	922	0.702162
metab_100001102	dodecanedioate (C12-DC)		Lipid	Fatty Acid, Dicarboxylate	Species.copri	0.0154915	0.0109799	0.158624	922	0.702166
metab_100001577	N-acetylcitrulline		Amino Acid	Urea cycle; Arginine and Proline Metabolism	Species.tanakaei	-0.0603564	0.0427786	0.158624	922	0.702166
metab_415	methionine		Amino Acid	Methionine, Cysteine, SAM and Taurine Metabolism	order.Izemoplasmatales	-0.0120309	0.00852718	0.158627	922	0.702172
metab_100001256	N-acetylphenylalanine		Amino Acid	Phenylalanine Metabolism	order.Saccharimonadales	0.0164275	0.0116436	0.158635	922	0.702193
metab_100009394	hexadecadienoate (16:2n6)		Lipid	Long Chain Polyunsaturated Fatty Acid (n3 and n6)	genus.Prevotella_9	0.00966524	0.00685061	0.158636	922	0.702193
metab_999913844	X - 13844		NA	NA	family.Tannerellaceae	0.0256335	0.0181688	0.158638	922	0.702193
metab_999916087	X - 16087		NA	NA	genus.Granulicatella	-0.0461108	0.0326827	0.158636	922	0.702193
metab_100000802	acetylcarnitine (C2)		Lipid	Fatty Acid Metabolism (Acyl Carnitine, Short Chain)	Species.luti	-0.0193074	0.0136854	0.158652	922	0.702249
metab_100001501	oleoylcarnitine (C18:1)		Lipid	Fatty Acid Metabolism (Acyl Carnitine, Monounsaturated)	genus.Fusicatenibacter	0.0126336	0.00895492	0.158653	922	0.702249
metab_100000672	1-myristoyl-2-palmitoyl-GPC (14:0/16:0)		Lipid	Phosphatidylcholine (PC)	genus.Leuconostoc	0.0474837	0.0336576	0.158657	922	0.702251
metab_100010930	palmitoleoyl-linoleoyl-glycerol (16:1/18:2) [1]*		Lipid	Diacylglycerol	genus.Tuzzerella	0.0264625	0.0187572	0.158657	922	0.702251
metab_100001668	1-ribosyl-imidazoleacetate*		Amino Acid	Histidine Metabolism	Species.timonensis	-0.044262	0.0313748	0.158669	922	0.702271
metab_100001993	pregnenediol disulfate (C21H34O8S2)*		Lipid	Pregnenolone Steroids	Species.omnicolens	0.0764495	0.0541923	0.158681	922	0.702271
metab_100002028	androstenediol (3beta,17beta) monosulfate (1)		Lipid	Androgenic Steroids	class.Saccharimonadia	0.0303946	0.0215457	0.158683	922	0.702271
metab_100005998	octadecanedioylcarnitine (C18-DC)*		Lipid	Fatty Acid Metabolism (Acyl Carnitine, Dicarboxylate)	Species.catus	0.0111529	0.00790585	0.15868	922	0.702271
metab_100009026	behenoyl dihydrosphingomyelin (d18:0/22:0)*		Lipid	Dihydrosphingomyelins	order.Peptococcales	0.014316	0.0101478	0.158669	922	0.702271
metab_100009078	1-oleoyl-2-linoleoyl-GPE (18:1/18:2)*		Lipid	Phosphatidylethanolamine (PE)	Species.merdae	0.0124126	0.00879869	0.158674	922	0.702271
metab_100020004	3-carboxy-4-methyl-5-pentyl-2-furanpropionate (3-CMPFP)**		Lipid	Fatty Acid, Dicarboxylate	phylum.Euryarchaeota	-0.0268081	0.0190032	0.158678	922	0.702271
metab_111	3-hydroxyisobutyrate		Amino Acid	Leucine, Isoleucine and Valine Metabolism	family.Erysipelatoclostridiaceae	0.0128858	0.00913433	0.158681	922	0.702271
metab_397	leucine		Amino Acid	Leucine, Isoleucine and Valine Metabolism	genus.Roseburia	0.0112734	0.00799121	0.158674	922	0.702271
metab_999912729	X - 12729		NA	NA	Species.timonensis	-0.0837726	0.0593819	0.15867	922	0.702271
metab_999912798	X - 12798		NA	NA	genus.Odoribacter	-0.0161191	0.0114263	0.158682	922	0.702271
metab_999914939	X - 14939		NA	NA	genus.Caproiciproducens	0.0317127	0.0224792	0.158666	922	0.702271
metab_999918899	X - 18899		NA	NA	Species.formicigenerans	0.0144051	0.0102112	0.158676	922	0.702271
metab_999925419	X - 25419		NA	NA	Species.tertium	-0.0915027	0.0648624	0.158677	922	0.702271
metab_100009007	1-(1-enyl-palmitoyl)-2-oleoyl-GPC (P-16:0/18:1)*		Lipid	Plasmalogen	order.Clostridia.UCG.014	0.00837643	0.00593784	0.158687	922	0.702277
metab_999918922	X - 18922		NA	NA	Species.rubiinfantis	-0.0372057	0.0263741	0.158686	922	0.702277
metab_100021324	3,5-dichloro-2,6-dihydroxybenzoic acid		Xenobiotics	Chemical	Species.edouardi	0.012105	0.008581	0.158691	922	0.702289
metab_100000042	3-methylhistidine		Amino Acid	Histidine Metabolism	Species.longum	-0.0230212	0.0163199	0.158706	922	0.702325
metab_100001594	beta-hydroxyisovaleroylcarnitine		Amino Acid	Leucine, Isoleucine and Valine Metabolism	Species.xylaniphila	0.0290419	0.0205882	0.158711	922	0.702325
metab_100009345	1-palmitoleoyl-2-linolenoyl-GPC (16:1/18:3)*		Lipid	Phosphatidylcholine (PC)	order.Actinomycetales	-0.0396188	0.0280861	0.158706	922	0.702325
metab_100015965	ethyl alpha-glucopyranoside		Xenobiotics	Food Component/Plant	class.Cyanobacteriia	0.0972889	0.0689684	0.158704	922	0.702325
metab_100020427	1-carboxyethylisoleucine	N-lactoyl isoleucine	Amino Acid	Leucine, Isoleucine and Valine Metabolism	order.Victivallales	0.0329085	0.0233294	0.158712	922	0.702325
metab_923	dihydroorotate		Nucleotide	Pyrimidine Metabolism, Orotate containing	family.Sutterellaceae	-0.0125992	0.00893175	0.158711	922	0.702325
metab_999913728	X - 13728		NA	NA	Species.edouardi	0.0179295	0.0127104	0.158708	922	0.702325
metab_999918901	X - 18901		NA	NA	Species.massiliensis.1	0.0206584	0.0146449	0.158707	922	0.702325
metab_100000656	1-stearoyl-GPI (18:0)		Lipid	Lysophospholipid	Species.thetaiotaomicron	0.00975805	0.0069177	0.158715	922	0.702333
metab_100001730	3,4-dihydroxybutyrate		Lipid	Fatty Acid, Dihydroxy	family.Sutterellaceae	-0.00959211	0.00680016	0.158721	922	0.702336
metab_100006620	nonanoylcarnitine (C9)		Lipid	Fatty Acid Metabolism (Acyl Carnitine, Medium Chain)	class.Saccharimonadia	-0.022166	0.0157142	0.158721	922	0.702336
metab_100020208	perfluorooctanoate (PFOA)		Xenobiotics	Chemical	genus.Oribacterium	-0.0297971	0.021124	0.15872	922	0.702336
metab_799	betaine		Amino Acid	Glycine, Serine and Threonine Metabolism	genus.Bifidobacterium	0.00602267	0.00426967	0.158722	922	0.702336
metab_815	tyrosine		Amino Acid	Tyrosine Metabolism	Species.champanellensis	-0.00997382	0.00707083	0.158724	922	0.702342
metab_100008916	1-stearoyl-2-docosahexaenoyl-GPC (18:0/22:6)		Lipid	Phosphatidylcholine (PC)	order.Actinomycetales	-0.0295529	0.0209515	0.15873	922	0.70236
metab_100020819	glycoursodeoxycholic acid sulfate (1)		Lipid	Secondary Bile Acid Metabolism	Species.coprocola	-0.0238095	0.0168798	0.158733	922	0.702367
metab_100001562	2-palmitoyl-GPC (16:0)*		Lipid	Lysophospholipid	genus.CHKCI001	-0.0416514	0.0295292	0.158738	922	0.702378
metab_100002356	(16 or 17)-methylstearate (a19:0 or i19:0)		Lipid	Fatty Acid, Branched	Species.fragilis	-0.0118845	0.00842567	0.158739	922	0.702378
metab_999923593	X - 23593		NA	NA	order.Burkholderiales	-0.0107737	0.00763823	0.158743	922	0.70239
metab_999924475	X - 24475		NA	NA	Species.cutis	-0.0773745	0.0548572	0.15875	922	0.702417
metab_100002613	pantoate		Cofactors and Vitamins	Pantothenate and CoA Metabolism	genus.Lachnospiraceae.NK4A136.group	-0.0119106	0.00844458	0.158757	922	0.702419
metab_100021100	tetradecadienedioate (C14:2-DC)*		Lipid	Fatty Acid, Dicarboxylate	class.Negativicutes	-0.0153366	0.0108736	0.158757	922	0.702419
metab_100021478	1-methyl-5-imidazolelactate		Amino Acid	Histidine Metabolism	Species.angulatum	-0.0605597	0.0429366	0.158758	922	0.702419
metab_112	3-hydroxy-3-methylglutarate		Lipid	Mevalonate Metabolism	family.Lachnospiraceae	-0.0414396	0.0293806	0.158759	922	0.702419
metab_1526	1-palmitoyl-2-oleoyl-GPE (16:0/18:1)		Lipid	Phosphatidylethanolamine (PE)	genus.Eubacterium	0.0392741	0.0278451	0.158757	922	0.702419
metab_100001509	2-methylbutyrylcarnitine (C5)		Amino Acid	Leucine, Isoleucine and Valine Metabolism	family.Acidaminococcaceae	0.0083139	0.00589456	0.15876	922	0.702421
metab_100002990	oleoyl-linoleoyl-glycerol (18:1/18:2) [2]		Lipid	Diacylglycerol	order.Bacteroidales	0.0262885	0.0186387	0.158764	922	0.702428
metab_100001104	N-acetyltyrosine		Amino Acid	Tyrosine Metabolism	family.Peptostreptococcaceae	0.00899026	0.00637438	0.158779	922	0.70246
metab_100001511	1-palmitoleoyl-GPC (16:1)*		Lipid	Lysophospholipid	family..Clostridium..methylpentosum.group	-0.0182243	0.0129216	0.158777	922	0.70246
metab_100001550	homostachydrine*		Xenobiotics	Food Component/Plant	family.Carnobacteriaceae	-0.0569547	0.0403828	0.15878	922	0.70246
metab_100002122	3-hydroxyhippurate		Xenobiotics	Benzoate Metabolism	family.vadinBE97	-0.114135	0.0809255	0.158779	922	0.70246
metab_100006644	taurodeoxycholic acid 3-sulfate		Lipid	Secondary Bile Acid Metabolism	Species.dentium	-0.0523907	0.0371463	0.158775	922	0.70246
metab_100009055	palmitoyl-linoleoyl-glycerol (16:0/18:2) [2]*		Lipid	Diacylglycerol	genus.Candidatus.Soleaferrea	0.0271223	0.0192304	0.158776	922	0.70246
metab_100008955	tricosanoyl sphingomyelin (d18:1/23:0)*		Lipid	Sphingomyelins	genus.DTU089	-0.0103354	0.00732823	0.158784	922	0.702467
metab_1002	allantoin		Nucleotide	Purine Metabolism, (Hypo)Xanthine/Inosine containing	family.Coriobacteriaceae	-0.00672465	0.00476806	0.158785	922	0.702467
metab_100001511	1-palmitoleoyl-GPC (16:1)*		Lipid	Lysophospholipid	genus..Ruminococcus..torques.group	-0.0188543	0.0133687	0.158791	922	0.702473
metab_100001856	1-stearoyl-2-oleoyl-GPE (18:0/18:1)		Lipid	Phosphatidylethanolamine (PE)	Species.splanchnicus	-0.0148514	0.0105303	0.158788	922	0.702473
metab_100010940	diacylglycerol (16:1/18:2 [2], 16:0/18:3 [1])*		Lipid	Diacylglycerol	genus.Defluviitaleaceae.UCG.011	-0.0223809	0.0158692	0.15879	922	0.702473
metab_999923659	X - 23659		NA	NA	family.Anaerofustaceae	-0.0301222	0.0213583	0.158794	922	0.702479
metab_100000665	docosahexaenoate (DHA; 22:6n3)		Lipid	Long Chain Polyunsaturated Fatty Acid (n3 and n6)	genus.Terrisporobacter	0.0153631	0.0108935	0.158802	922	0.702509
metab_100001987	5alpha-androstan-3beta,17beta-diol disulfate		Lipid	Androgenic Steroids	genus.Butyricimonas	0.0291197	0.020648	0.158804	922	0.702511
metab_100003686	N-palmitoylglycine		Lipid	Fatty Acid Metabolism (Acyl Glycine)	genus.Olsenella	0.016264	0.0115325	0.158809	922	0.702525
metab_100001167	pro-hydroxy-pro		Amino Acid	Urea cycle; Arginine and Proline Metabolism	family.Synergistaceae	0.0394848	0.0279992	0.158827	922	0.702545
metab_100001181	docosapentaenoate (n3 DPA; 22:5n3)		Lipid	Long Chain Polyunsaturated Fatty Acid (n3 and n6)	family.Synergistaceae	-0.0421637	0.0298992	0.158832	922	0.702545
metab_100001856	1-stearoyl-2-oleoyl-GPE (18:0/18:1)		Lipid	Phosphatidylethanolamine (PE)	Species.animalis	0.0300913	0.0213379	0.158822	922	0.702545
metab_100006379	C-glycosyltryptophan		Amino Acid	Tryptophan Metabolism	Species.eggerthii	-0.00683788	0.00484889	0.158832	922	0.702545
metab_100008921	1-palmitoyl-2-stearoyl-GPC (16:0/18:0)		Lipid	Phosphatidylcholine (PC)	Species.edouardi	0.00738736	0.00523833	0.158815	922	0.702545
metab_100009030	lactosyl-N-palmitoyl-sphingosine (d18:1/16:0)		Lipid	Lactosylceramides (LCER)	Species.secundus	-0.0193067	0.0136906	0.158825	922	0.702545
metab_100015962	N,N,N-trimethyl-5-aminovalerate		Amino Acid	Lysine Metabolism	genus..Eubacterium..ventriosum.group	0.0127081	0.00901166	0.158834	922	0.702545
metab_100019975	hexadecenedioate (C16:1-DC)*		Lipid	Fatty Acid, Dicarboxylate	Species.jalaludinii	0.0238963	0.0169455	0.158834	922	0.702545
metab_100020208	perfluorooctanoate (PFOA)		Xenobiotics	Chemical	genus.Coprococcus	0.0195995	0.0138985	0.158836	922	0.702545
metab_100021162	palmitoyl-sphingosine-phosphoethanolamine (d18:1/16:0)		Lipid	Ceramide PEs	Species.provencensis	0.0241089	0.0170962	0.158835	922	0.702545
metab_100022013	tetrahydrocortisol glucuronide		Lipid	Corticosteroids	Species.massiliensis.8	0.0324055	0.0229794	0.158832	922	0.702545
metab_999912306	X - 12306		NA	NA	Species.longum	0.0147808	0.0104813	0.15883	922	0.702545
metab_999912544	X - 12544		NA	NA	Species.luti	0.0802394	0.0569	0.158836	922	0.702545
metab_999917354	X - 17354		NA	NA	phylum.Proteobacteria	0.024479	0.0173582	0.158823	922	0.702545
metab_999923787	X - 23787		NA	NA	Species.finegoldii	0.0177614	0.0125948	0.158825	922	0.702545
metab_100002356	(16 or 17)-methylstearate (a19:0 or i19:0)		Lipid	Fatty Acid, Branched	Species.anaerobia	0.0239991	0.0170187	0.158841	922	0.702554
metab_100020378	2-hydroxysebacate		Lipid	Fatty Acid, Dicarboxylate	genus..Eubacterium..fissicatena.group	0.0231598	0.0164235	0.15884	922	0.702554
metab_100003240	N-stearoyltaurine		Lipid	Endocannabinoid	genus.Faecalibacterium	0.0155739	0.0110443	0.15885	922	0.702585
metab_100006378	N-acetylkynurenine (2)		Amino Acid	Tryptophan Metabolism	Species.ramosum	-0.0239686	0.0169975	0.158853	922	0.702585
metab_100008954	palmitoyl dihydrosphingomyelin (d18:0/16:0)*		Lipid	Dihydrosphingomyelins	genus.Collinsella	-0.00937699	0.00664979	0.158855	922	0.702585
metab_100015837	arachidonoylcarnitine (C20:4)		Lipid	Fatty Acid Metabolism (Acyl Carnitine, Polyunsaturated)	family.Selenomonadaceae	0.0151639	0.0107537	0.158856	922	0.702585
metab_999912798	X - 12798		NA	NA	Species.massiliensis.9	-0.054858	0.0389029	0.158853	922	0.702585
metab_100001734	N6-acetyllysine		Amino Acid	Lysine Metabolism	genus.Pseudomonas	-0.0227246	0.0161156	0.158861	922	0.702587
metab_415	methionine		Amino Acid	Methionine, Cysteine, SAM and Taurine Metabolism	genus.Lachnoclostridium	-0.00695248	0.00493049	0.15886	922	0.702587
metab_999911880	X - 11880		NA	NA	order.Acidaminococcales	-0.0113981	0.00808317	0.158858	922	0.702587
metab_480	proline		Amino Acid	Urea cycle; Arginine and Proline Metabolism	phylum.Desulfobacterota	-0.0097789	0.00693496	0.158864	922	0.702594
metab_100000781	hexanoylcarnitine (C6)		Lipid	Fatty Acid Metabolism (Acyl Carnitine, Medium Chain)	order.Micrococcales	-0.0455784	0.0323236	0.15887	922	0.702614
metab_100004329	sphingomyelin (d18:2/16:0, d18:1/16:1)*		Lipid	Sphingomyelins	genus..Eubacterium..hallii.group	0.011737	0.00832381	0.158873	922	0.702622
metab_100001262	gamma-glutamyl-epsilon-lysine		Peptide	Gamma-glutamyl Amino Acid	genus.Eggerthella	-0.011897	0.0084374	0.15888	922	0.702636
metab_100020361	3-amino-2-piperidone		Amino Acid	Urea cycle; Arginine and Proline Metabolism	family.Desulfovibrionaceae	-0.00960353	0.00681084	0.158879	922	0.702636
metab_1002	allantoin		Nucleotide	Purine Metabolism, (Hypo)Xanthine/Inosine containing	Species.johnsonii	-0.0123355	0.00874837	0.158881	922	0.702636
metab_999921842	X - 21842		NA	NA	Species.sedimentorum	-0.0292616	0.0207527	0.158884	922	0.702645
metab_100015971	cortolone glucuronide (1)		Lipid	Corticosteroids	genus.Methanobrevibacter	-0.0230778	0.0163672	0.158887	922	0.702652
metab_100001511	1-palmitoleoyl-GPC (16:1)*		Lipid	Lysophospholipid	family.Clostridiaceae	0.0102713	0.00728463	0.158891	922	0.702653
metab_100020014	glucuronide of C10H18O2 (7)*		Partially Characterized Molecules	Partially Characterized Molecules	genus.Terrisporobacter	0.0215831	0.0153073	0.158894	922	0.702653
metab_892	nonadecanoate (19:0)		Lipid	Long Chain Saturated Fatty Acid	genus.Flavonifractor	-0.00957147	0.00678833	0.158892	922	0.702653
metab_999921733	X - 21733		NA	NA	Species.caccae.1	-0.0721523	0.0511722	0.158892	922	0.702653
metab_144	4-hydroxyphenylacetate		Amino Acid	Phenylalanine Metabolism	Species.salyersiae	-0.0254999	0.0180855	0.158899	922	0.702665
metab_999921467	X - 21467		NA	NA	genus.Latilactobacillus	-0.0237857	0.0168697	0.158899	922	0.702665
metab_100001335	eicosenoate (20:1)		Lipid	Long Chain Monounsaturated Fatty Acid	genus.Holdemania	-0.0234779	0.0166517	0.158907	922	0.702668
metab_100005834	9-hydroxystearate		Lipid	Fatty Acid, Monohydroxy	genus.Butyricimonas	0.0178159	0.0126359	0.158908	922	0.702668
metab_100010936	oleoyl-arachidonoyl-glycerol (18:1/20:4) [1]*		Lipid	Diacylglycerol	order.Eubacteriales	0.0317257	0.0225012	0.158903	922	0.702668
metab_2050	eicosapentaenoate (EPA; 20:5n3)		Lipid	Long Chain Polyunsaturated Fatty Acid (n3 and n6)	Species.massiliensis.4	-0.025544	0.018117	0.158904	922	0.702668
metab_999911850	X - 11850		NA	NA	Species.tayi	0.0836298	0.0593142	0.158906	922	0.702668
metab_100021478	1-methyl-5-imidazolelactate		Amino Acid	Histidine Metabolism	class.Synergistia	-0.0593833	0.0421178	0.15891	922	0.70267
metab_100002129	pregnenolone sulfate		Lipid	Pregnenolone Steroids	genus.Incertae.Sedis	-0.0255506	0.0181222	0.158918	922	0.702674
metab_100019981	heptenedioate (C7:1-DC)*		Lipid	Fatty Acid, Dicarboxylate	family.Peptococcaceae	0.0138077	0.00979327	0.158915	922	0.702674
metab_100021331	metabolonic lactone sulfate		Partially Characterized Molecules	Partially Characterized Molecules	genus.Lachnospiraceae.AC2044.group	-0.01846	0.013093	0.158914	922	0.702674
metab_439	stearate (18:0)		Lipid	Long Chain Saturated Fatty Acid	genus.Anaerofilum	-0.0238561	0.0169204	0.158918	922	0.702674
metab_999911849	X - 11849		NA	NA	Species.excrementihominis	-0.0431563	0.0306092	0.158916	922	0.702674
metab_182	quinolinate		Cofactors and Vitamins	Nicotinate and Nicotinamide Metabolism	family.Hafniaceae	0.0384558	0.0272759	0.158923	922	0.702689
metab_100001806	o-cresol sulfate		Xenobiotics	Benzoate Metabolism	Species.salyersiae	0.0450335	0.0319418	0.15893	922	0.70271
metab_100002784	2-oxoarginine*		Amino Acid	Urea cycle; Arginine and Proline Metabolism	genus.CAG.352	0.00960374	0.00681187	0.158933	922	0.70271
metab_331	gamma-glutamylglutamate		Peptide	Gamma-glutamyl Amino Acid	Species.wadsworthia	-0.0137456	0.00974966	0.158933	922	0.70271
metab_881	cytosine		Nucleotide	Pyrimidine Metabolism, Cytidine containing	class.Lentisphaeria	-0.0459469	0.0325899	0.158934	922	0.70271
metab_100005864	methyl glucopyranoside (alpha + beta)		Xenobiotics	Food Component/Plant	order.Izemoplasmatales	-0.0471589	0.0334499	0.158938	922	0.702716
metab_100006005	5alpha-androstan-3alpha,17beta-diol monosulfate (2)		Lipid	Androgenic Steroids	genus.UCG.002	0.0203335	0.0144229	0.158946	922	0.702716
metab_100006082	4-hydroxychlorothalonil		Xenobiotics	Chemical	genus.Leuconostoc	-0.0483088	0.0342663	0.158947	922	0.702716
metab_100020823	lithocholate sulfate (1)		Lipid	Secondary Bile Acid Metabolism	genus.Epulopiscium	-0.0517471	0.0367045	0.15894	922	0.702716
metab_100022007	bilirubin degradation product, C17H18N2O4 (3)**		Partially Characterized Molecules	Partially Characterized Molecules	genus.Phascolarctobacterium	-0.00999521	0.00708979	0.158947	922	0.702716
metab_358	hypotaurine		Amino Acid	Methionine, Cysteine, SAM and Taurine Metabolism	Species.dispar	-0.0172397	0.0122283	0.158943	922	0.702716
metab_999917653	X - 17653		NA	NA	genus.Holdemania	-0.0216601	0.0153638	0.158944	922	0.702716
metab_999923636	X - 23636		NA	NA	genus.Bilophila	0.0136391	0.00967432	0.158942	922	0.702716
metab_100000007	carnitine		Lipid	Carnitine Metabolism	genus.Lachnospiraceae.UCG.009	-0.0200894	0.0142501	0.158957	922	0.702726
metab_100001112	3-hydroxylaurate		Lipid	Fatty Acid, Monohydroxy	Species.callidus	-0.0179569	0.0127381	0.158979	922	0.702726
metab_100001604	hydroquinone sulfate		Xenobiotics	Drug - Topical Agents	family.Puniceicoccaceae	0.0899359	0.0637962	0.158967	922	0.702726
metab_100001614	hexadecanedioate (C16-DC)		Lipid	Fatty Acid, Dicarboxylate	family.Marinifilaceae	0.0138927	0.00985503	0.158977	922	0.702726
metab_100001730	3,4-dihydroxybutyrate		Lipid	Fatty Acid, Dihydroxy	genus.Methanobrevibacter	-0.0211589	0.0150088	0.158958	922	0.702726
metab_100004054	margaroylcarnitine (C17)*		Lipid	Fatty Acid Metabolism (Acyl Carnitine, Long Chain Saturated)	genus.Blautia	-0.0252585	0.0179175	0.158974	922	0.702726
metab_100005402	11-ketoetiocholanolone glucuronide		Lipid	Androgenic Steroids	family.Hafniaceae	-0.0406178	0.0288131	0.158979	922	0.702726
metab_100006051	myristoleoylcarnitine (C14:1)*		Lipid	Fatty Acid Metabolism (Acyl Carnitine, Monounsaturated)	genus.Pseudomonas	-0.0380754	0.0270092	0.158972	922	0.702726
metab_100006260	6-hydroxyindole sulfate		Xenobiotics	Chemical	Species.isoflavoniconvertens	0.0204851	0.0145309	0.158961	922	0.702726
metab_100006296	sphingomyelin (d18:1/22:2, d18:2/22:1, d16:1/24:2)*		Lipid	Sphingomyelins	genus.Lachnospiraceae.ND3007.group	0.00981049	0.00695906	0.158965	922	0.702726
metab_100008957	sphingomyelin (d18:2/24:1, d18:1/24:2)*		Lipid	Sphingomyelins	Species.obeum	0.0101639	0.00720989	0.158974	922	0.702726
metab_100009139	1-myristoyl-2-arachidonoyl-GPC (14:0/20:4)*		Lipid	Phosphatidylcholine (PC)	genus.Rothia	-0.0560397	0.0397508	0.158956	922	0.702726
metab_100009219	1-oleoyl-2-arachidonoyl-GPE (18:1/20:4)*		Lipid	Phosphatidylethanolamine (PE)	order.Acidaminococcales	-0.0102214	0.00725068	0.158975	922	0.702726
metab_100015723	hexadecasphingosine (d16:1)*		Lipid	Sphingosines	Species.fairfieldensis	-0.033939	0.0240751	0.158975	922	0.702726
metab_100021992	cis-3,4-methyleneheptanoylglycine		Lipid	Fatty Acid Metabolism (Acyl Glycine)	genus.Phascolarctobacterium	-0.0115166	0.0081692	0.158961	922	0.702726
metab_409	malate		Energy	TCA Cycle	genus.Candidatus.Soleaferrea	0.0142646	0.0101185	0.158964	922	0.702726
metab_811	alanine		Amino Acid	Alanine and Aspartate Metabolism	Species.paraputrificum	-0.0173012	0.0122727	0.158968	922	0.702726
metab_999921442	X - 21442		NA	NA	genus.Acidaminococcus	-0.044641	0.0316659	0.158963	922	0.702726
metab_999926097	X - 26097		NA	NA	Species.plebeius	0.00776198	0.00550591	0.158962	922	0.702726
metab_999911483	X - 11483		NA	NA	family.Pasteurellaceae	-0.0363622	0.0257945	0.158982	922	0.702733
metab_100001182	docosadienoate (22:2n6)		Lipid	Long Chain Polyunsaturated Fatty Acid (n3 and n6)	genus.Veillonella	0.0170785	0.0121154	0.158994	922	0.702739
metab_100001232	5-dodecenoate (12:1n7)		Lipid	Medium Chain Fatty Acid	family.Barnesiellaceae	0.0144246	0.0102327	0.158994	922	0.702739
metab_100001925	cyclo(leu-pro)		Peptide	Dipeptide	class.Synergistia	-0.0481667	0.0341692	0.158992	922	0.702739
metab_100020259	glutamine conjugate of C7H12O2*		Partially Characterized Molecules	Partially Characterized Molecules	Species.lenta	0.0344373	0.0244296	0.15899	922	0.702739
metab_100020492	glucuronide of piperine metabolite C17H21NO3 (4)*		Xenobiotics	Food Component/Plant	genus.Klebsiella	0.0390561	0.0277062	0.158993	922	0.702739
metab_100021324	3,5-dichloro-2,6-dihydroxybenzoic acid		Xenobiotics	Chemical	family.Bacteroidaceae	-0.0221262	0.015696	0.158986	922	0.702739
metab_999923636	X - 23636		NA	NA	genus.Dialister	-0.00771278	0.00547141	0.158993	922	0.702739
metab_100019975	hexadecenedioate (C16:1-DC)*		Lipid	Fatty Acid, Dicarboxylate	Species.ihumii	-0.0305992	0.0217072	0.158996	922	0.702744
metab_100000580	1,5-anhydroglucitol (1,5-AG)		Carbohydrate	Glycolysis, Gluconeogenesis, and Pyruvate Metabolism	genus.Lactiplantibacillus	0.0321865	0.0228335	0.159003	922	0.702744
metab_100002102	N-acetyl-beta-alanine		Nucleotide	Pyrimidine Metabolism, Uracil containing	genus..Ruminococcus..gauvreauii.group	0.00567566	0.00402636	0.159	922	0.702744
metab_100016069	5-dodecenoylcarnitine (C12:1)		Lipid	Fatty Acid Metabolism (Acyl Carnitine, Monounsaturated)	Species.pectinoschiza	0.016191	0.0114861	0.159001	922	0.702744
metab_999911852	X - 11852		NA	NA	genus.Desulfovibrio	-0.0384703	0.0272911	0.158999	922	0.702744
metab_100021992	cis-3,4-methyleneheptanoylglycine		Lipid	Fatty Acid Metabolism (Acyl Glycine)	genus.Colidextribacter	-0.0161994	0.0114923	0.159013	922	0.702783
metab_100002259	cis-4-decenoylcarnitine (C10:1)		Lipid	Fatty Acid Metabolism (Acyl Carnitine, Monounsaturated)	family.Oscillospiraceae	-0.0293296	0.0208077	0.15902	922	0.702795
metab_100002528	sulfate*		Xenobiotics	Chemical	Species.massiliensis.5	-0.0200878	0.0142513	0.159025	922	0.702795
metab_100006129	vanillactate		Amino Acid	Tyrosine Metabolism	genus.Christensenella	-0.0214727	0.0152338	0.159024	922	0.702795
metab_100015684	myristoyl-linoleoyl-glycerol (14:0/18:2) [2]*		Lipid	Diacylglycerol	Species.minuta	0.0743266	0.0527302	0.159018	922	0.702795
metab_100020217	N,N,N-trimethyl-alanylproline betaine (TMAP)		Amino Acid	Urea cycle; Arginine and Proline Metabolism	genus.Mogibacterium	-0.0216975	0.0153932	0.159021	922	0.702795
metab_111	3-hydroxyisobutyrate		Amino Acid	Leucine, Isoleucine and Valine Metabolism	order.Desulfovibrionales	0.0125864	0.00892941	0.159025	922	0.702795
metab_100001151	butyrylglycine		Lipid	Fatty Acid Metabolism (also BCAA Metabolism)	Species.disporicum	0.0179134	0.0127088	0.159027	922	0.702797
metab_100001170	3-hydroxy-2-ethylpropionate		Amino Acid	Leucine, Isoleucine and Valine Metabolism	genus.Succinivibrio	-0.0280723	0.019917	0.159048	922	0.70284
metab_100001294	gamma-glutamylglycine		Peptide	Gamma-glutamyl Amino Acid	order.Desulfovibrionales	-0.0105695	0.00749887	0.159042	922	0.70284
metab_100005373	fructosyllysine		Amino Acid	Lysine Metabolism	class.Saccharimonadia	0.0162812	0.0115513	0.159046	922	0.70284
metab_100015966	carotene diol (1)		Cofactors and Vitamins	Vitamin A Metabolism	Species.ovatus	0.0152159	0.0107953	0.15904	922	0.70284
metab_100020417	N6,N6-dimethyllysine		Amino Acid	Lysine Metabolism	Species.scindens	0.0815542	0.0578618	0.159047	922	0.70284
metab_100021727	cis-3,4-methyleneheptanoate		Lipid	Fatty Acid, Branched	Species.bouchesdurhonensis	0.0421994	0.0299399	0.159046	922	0.70284
metab_999911372	X - 11372		NA	NA	class.Cyanobacteriia	0.0488398	0.0346514	0.159049	922	0.70284
metab_999925271	X - 25271		NA	NA	family.Sutterellaceae	-0.0367516	0.0260747	0.159044	922	0.70284
metab_100008984	1-palmitoyl-2-palmitoleoyl-GPC (16:0/16:1)*		Lipid	Phosphatidylcholine (PC)	genus.Leuconostoc	0.0425249	0.0301714	0.159054	922	0.702856
metab_572	glucose		Carbohydrate	Glycolysis, Gluconeogenesis, and Pyruvate Metabolism	genus.UC5.1.2E3	-0.0106311	0.00754283	0.159058	922	0.702866
metab_100001287	epiandrosterone sulfate		Lipid	Androgenic Steroids	order.Erysipelotrichales	-0.028094	0.019933	0.15906	922	0.702867
metab_100001404	indolebutyrate		Amino Acid	Tryptophan Metabolism	Species.equolifaciens	-0.0216716	0.0153766	0.159069	922	0.702867
metab_100004601	1H-indole-7-acetic acid		Xenobiotics	Bacterial/Fungal	Species.massiliensis.7	-0.0403989	0.0286642	0.159071	922	0.702867
metab_100006369	N-carbamoylalanine		Amino Acid	Alanine and Aspartate Metabolism	genus.Coprococcus	0.0171803	0.0121898	0.159069	922	0.702867
metab_100009042	5-hydroxyindole sulfate		Amino Acid	Tryptophan Metabolism	genus..Eubacterium..eligens.group	0.0128865	0.00914328	0.159067	922	0.702867
metab_100021324	3,5-dichloro-2,6-dihydroxybenzoic acid		Xenobiotics	Chemical	Species.pleomorphus	-0.0576502	0.0409037	0.159063	922	0.702867
metab_1135	ursodeoxycholate		Lipid	Secondary Bile Acid Metabolism	Species.anginosus	0.0937874	0.0665448	0.159071	922	0.702867
metab_1442	beta-hydroxyisovalerate		Amino Acid	Leucine, Isoleucine and Valine Metabolism	Species.magna	-0.0371616	0.0263672	0.159071	922	0.702867
metab_407	lysine		Amino Acid	Lysine Metabolism	Species.plautii	-0.0115219	0.00817499	0.159063	922	0.702867
metab_100001426	3-(3-amino-3-carboxypropyl)uridine*		Nucleotide	Pyrimidine Metabolism, Uracil containing	Species.microfusus	-0.0267981	0.0190146	0.159084	922	0.702867
metab_100002911	glycoursodeoxycholate		Lipid	Secondary Bile Acid Metabolism	genus.Lachnospira	-0.0263022	0.0186626	0.159081	922	0.702867
metab_100006298	lignoceroyl sphingomyelin (d18:1/24:0)		Lipid	Sphingomyelins	Species.massiliensis.9	-0.032554	0.0230985	0.159079	922	0.702867
metab_100008993	1-palmitoyl-2-arachidonoyl-GPI (16:0/20:4)*		Lipid	Phosphatidylinositol (PI)	Species.hominis	-0.0116051	0.00823428	0.159078	922	0.702867
metab_100010950	stearoyl-arachidonoyl-glycerol (18:0/20:4) [2]*		Lipid	Diacylglycerol	family.Peptostreptococcaceae	-0.0123269	0.00874645	0.159079	922	0.702867
metab_100021198	picolinoylglycine		Lipid	Fatty Acid Metabolism (Acyl Glycine)	family.Oxalobacteraceae	-0.0205437	0.0145768	0.159084	922	0.702867
metab_240	3-(4-hydroxyphenyl)lactate		Amino Acid	Tyrosine Metabolism	genus.Sellimonas	-0.0105693	0.00749932	0.159077	922	0.702867
metab_999916397	X - 16397		NA	NA	Species.salyersiae	0.0216598	0.0153686	0.159078	922	0.702867
metab_100001277	10-nonadecenoate (19:1n9)		Lipid	Long Chain Monounsaturated Fatty Acid	genus.Christensenella	0.0317023	0.0224948	0.15909	922	0.70289
metab_100009066	1-palmitoyl-2-oleoyl-GPI (16:0/18:1)*		Lipid	Phosphatidylinositol (PI)	genus.Lactobacillus	0.0156179	0.011082	0.159095	922	0.702899
metab_100015681	palmitoleoyl-arachidonoyl-glycerol (16:1/20:4) [2]*		Lipid	Diacylglycerol	genus.Butyricicoccus	-0.0204676	0.0145232	0.159094	922	0.702899
metab_100001412	N2,N2-dimethylguanosine		Nucleotide	Purine Metabolism, Guanine containing	genus.UCG.005	0.00945261	0.00670732	0.159097	922	0.7029
metab_100009028	N-palmitoyl-sphinganine (d18:0/16:0)		Lipid	Dihydroceramides	genus.Succiniclasticum	-0.0168983	0.0119907	0.159102	922	0.702915
metab_100020893	2,3-dihydroxy-5-methylthio-4-pentenoate (DMTPA)*		Amino Acid	Methionine, Cysteine, SAM and Taurine Metabolism	Species.bromii	-0.0044446	0.00315384	0.159106	922	0.702926
metab_100015837	arachidonoylcarnitine (C20:4)		Lipid	Fatty Acid Metabolism (Acyl Carnitine, Polyunsaturated)	family.Anaerovoracaceae	-0.0175467	0.012451	0.159109	922	0.702933
metab_55	1-methylnicotinamide		Cofactors and Vitamins	Nicotinate and Nicotinamide Metabolism	Species.putredinis	-0.0112808	0.0080049	0.159114	922	0.702948
metab_100000042	3-methylhistidine		Amino Acid	Histidine Metabolism	family.Enterococcaceae	-0.0494975	0.0351239	0.159118	922	0.702951
metab_100015834	lignoceroylcarnitine (C24)*		Lipid	Fatty Acid Metabolism (Acyl Carnitine, Long Chain Saturated)	Species.massiliensis	0.013752	0.00975856	0.159119	922	0.702951
metab_999912740	X - 12740		NA	NA	family.Family.XI	0.118914	0.0843825	0.159118	922	0.702951
metab_100021141	3-hydroxydecanoylcarnitine		Lipid	Fatty Acid Metabolism (Acyl Carnitine, Hydroxy)	Species.anginosus	-0.0536101	0.0380428	0.159124	922	0.702958
metab_881	cytosine		Nucleotide	Pyrimidine Metabolism, Cytidine containing	genus.Senegalimassilia	-0.0178635	0.0126763	0.159123	922	0.702958
metab_100001083	indolepropionate		Amino Acid	Tryptophan Metabolism	genus.Prevotella_9	0.01333	0.00945935	0.159128	922	0.702966
metab_100001254	N-acetyltryptophan		Amino Acid	Tryptophan Metabolism	genus.Faecalicoccus	0.0268642	0.0190638	0.159133	922	0.702966
metab_100001272	1-oleoyl-GPC (18:1)		Lipid	Lysophospholipid	Species.colihominis	-0.0250423	0.017772	0.159158	922	0.702966
metab_100002107	palmitoyl sphingomyelin (d18:1/16:0)		Lipid	Sphingomyelins	Species.sedimentorum	0.00974216	0.00691366	0.15915	922	0.702966
metab_100002122	3-hydroxyhippurate		Xenobiotics	Benzoate Metabolism	Species.intestinihominis	0.0571019	0.040522	0.159138	922	0.702966
metab_100003119	N-oleoyltaurine		Lipid	Endocannabinoid	Species.microfusus	-0.0432918	0.030722	0.159142	922	0.702966
metab_100005834	9-hydroxystearate		Lipid	Fatty Acid, Monohydroxy	genus.Anaerofilum	-0.0330465	0.0234515	0.159142	922	0.702966
metab_100008998	gamma-tocopherol/beta-tocopherol		Cofactors and Vitamins	Tocopherol Metabolism	genus.Lachnospiraceae.UCG.004	-0.0121543	0.00862566	0.159158	922	0.702966
metab_100010950	stearoyl-arachidonoyl-glycerol (18:0/20:4) [2]*		Lipid	Diacylglycerol	genus.Eubacterium	0.0355583	0.0252345	0.159152	922	0.702966
metab_100020262	glutamine conjugate of C6H10O2 (2)*		Partially Characterized Molecules	Partially Characterized Molecules	Species.massiliensis.8	-0.0567731	0.0402895	0.159147	922	0.702966
metab_100020414	6-bromotryptophan		Amino Acid	Tryptophan Metabolism	Species.piger	0.0238481	0.0169244	0.159158	922	0.702966
metab_100021162	palmitoyl-sphingosine-phosphoethanolamine (d18:1/16:0)		Lipid	Ceramide PEs	family.Muribaculaceae	0.00617884	0.0043848	0.159141	922	0.702966
metab_100021727	cis-3,4-methyleneheptanoate		Lipid	Fatty Acid, Branched	family.Clostridiaceae	0.0134025	0.00951145	0.159158	922	0.702966
metab_1239	2-hydroxystearate		Lipid	Fatty Acid, Monohydroxy	genus.Agathobacter	-0.011093	0.00787242	0.159157	922	0.702966
metab_999912221	X - 12221		NA	NA	genus.Pediococcus	-0.0615474	0.0436789	0.159159	922	0.702966
metab_999913866	X - 13866		NA	NA	genus.Prevotella_7	-0.0240831	0.0170908	0.159147	922	0.702966
metab_999915245	X - 15245		NA	NA	genus.Allisonella	-0.038488	0.0273135	0.159149	922	0.702966
metab_999916576	X - 16576		NA	NA	order.Peptostreptococcales.Tissierellales	0.0158976	0.011282	0.159153	922	0.702966
metab_999922162	X - 22162		NA	NA	genus.UCG.003	0.0104414	0.00741005	0.159159	922	0.702966
metab_999922162	X - 22162		NA	NA	Species.evryensis	-0.0386251	0.0274103	0.159141	922	0.702966
metab_999924970	X - 24970		NA	NA	genus.Mogibacterium	-0.051709	0.0366967	0.159157	922	0.702966
metab_999925790	X - 25790		NA	NA	family.Acidaminococcaceae	0.0110321	0.00782906	0.159147	922	0.702966
metab_504	serotonin		Amino Acid	Tryptophan Metabolism	Species.ndongoniae	-0.0510001	0.0361943	0.159165	922	0.702986
metab_100001501	oleoylcarnitine (C18:1)		Lipid	Fatty Acid Metabolism (Acyl Carnitine, Monounsaturated)	Species.hadrus	0.0148677	0.0105516	0.159172	922	0.702992
metab_100003397	trimethylamine N-oxide		Lipid	Phospholipid Metabolism	Species.plebeius	0.0175688	0.0124686	0.159173	922	0.702992
metab_100006105	4-methylguaiacol sulfate		Xenobiotics	Benzoate Metabolism	genus.Acetanaerobacterium	-0.0932597	0.0661867	0.159173	922	0.702992
metab_999921467	X - 21467		NA	NA	Species.merdae	0.0120425	0.00854657	0.159172	922	0.702992
metab_100004635	methionine sulfone		Amino Acid	Methionine, Cysteine, SAM and Taurine Metabolism	Species.finegoldii	0.0140332	0.00995957	0.159179	922	0.702996
metab_100005350	1-linolenoyl-GPC (18:3)*		Lipid	Lysophospholipid	genus.Phascolarctobacterium	-0.0101012	0.00716891	0.159178	922	0.702996
metab_100021093	taurochenodeoxycholic acid 3-sulfate		Lipid	Secondary Bile Acid Metabolism	family.Synergistaceae	-0.0600204	0.0425973	0.15918	922	0.702996
metab_503	serine		Amino Acid	Glycine, Serine and Threonine Metabolism	Species.saccharivorans	0.00983501	0.00698001	0.159178	922	0.702996
metab_100001295	gamma-glutamyltryptophan		Peptide	Gamma-glutamyl Amino Acid	genus.Olsenella	0.0127972	0.0090824	0.159182	922	0.702997
metab_192	N-acetylputrescine		Amino Acid	Polyamine Metabolism	Species.massiliensis.4	0.0168169	0.0119353	0.159184	922	0.703003
metab_999912544	X - 12544		NA	NA	family.Methanobacteriaceae	-0.100483	0.0713159	0.159191	922	0.703024
metab_100001083	indolepropionate		Amino Acid	Tryptophan Metabolism	genus.Adlercreutzia	-0.0240154	0.0170451	0.159203	922	0.703024
metab_100001551	1-arachidonoyl-GPC (20:4n6)*		Lipid	Lysophospholipid	genus.Olsenella	0.022442	0.0159282	0.1592	922	0.703024
metab_100002367	2R,3R-dihydroxybutyrate		Lipid	Fatty Acid, Dihydroxy	Species.wadsworthensis	-0.0118094	0.00838168	0.159198	922	0.703024
metab_100003000	1-(1-enyl-palmitoyl)-GPE (P-16:0)*		Lipid	Lysoplasmalogen	Species.putredinis	-0.00746225	0.00529635	0.159202	922	0.703024
metab_100003470	pregnanediol-3-glucuronide		Lipid	Progestin Steroids	order.Verrucomicrobiales	0.0157001	0.0111432	0.1592	922	0.703024
metab_501	salicylate		Xenobiotics	Drug - Topical Agents	family.Lachnospiraceae	-0.135399	0.0960973	0.159192	922	0.703024
metab_999917325	X - 17325		NA	NA	class.Negativicutes	0.0238797	0.0169485	0.159197	922	0.703024
metab_999925422	X - 25422		NA	NA	phylum.Synergistota	-0.0375722	0.026667	0.159201	922	0.703024
metab_100001108	3-methylxanthine		Xenobiotics	Xanthine Metabolism	Species.vadensis	-0.103736	0.073629	0.159213	922	0.70303
metab_100001145	3-hydroxysebacate		Lipid	Fatty Acid, Monohydroxy	genus.Desulfovibrio	0.0155678	0.0110497	0.159218	922	0.70303
metab_100001733	hexanoylglutamine		Lipid	Fatty Acid Metabolism (Acyl Glutamine)	family.Family.XI	-0.0548501	0.0389318	0.159221	922	0.70303
metab_100004299	N-acetyl-1-methylhistidine*		Amino Acid	Histidine Metabolism	Species.saccharivorans	0.0220333	0.015639	0.159222	922	0.70303
metab_100008991	1-palmitoyl-2-docosahexaenoyl-GPE (16:0/22:6)*		Lipid	Phosphatidylethanolamine (PE)	family.Anaerofustaceae	-0.0364003	0.0258366	0.159225	922	0.70303
metab_100009054	palmitoleoyl-oleoyl-glycerol (16:1/18:1) [2]*		Lipid	Diacylglycerol	genus..Eubacterium..brachy.group	0.0247897	0.0175954	0.159223	922	0.70303
metab_100009246	2-methylserine		Amino Acid	Glycine, Serine and Threonine Metabolism	genus.Veillonella	-0.0154514	0.010967	0.159214	922	0.70303
metab_100010930	palmitoleoyl-linoleoyl-glycerol (16:1/18:2) [1]*		Lipid	Diacylglycerol	Species.ovatus	0.0210323	0.0149285	0.159226	922	0.70303
metab_100015735	ceramide (d18:1/14:0, d16:1/16:0)*		Lipid	Ceramides	order.Lactobacillales	0.0107422	0.00762442	0.159207	922	0.70303
metab_100020515	2-naphthol sulfate		Xenobiotics	Chemical	Species.urinimassiliense	-0.100354	0.0712297	0.159222	922	0.70303
metab_999911795	X - 11795		NA	NA	Species.xylaniphila	-0.0471333	0.0334538	0.159212	922	0.70303
metab_999912026	X - 12026		NA	NA	class.Gammaproteobacteria	0.00842797	0.00598186	0.159208	922	0.70303
metab_999918899	X - 18899		NA	NA	family.Bacillaceae	-0.0508373	0.0360833	0.159218	922	0.70303
metab_999924241	X - 24241		NA	NA	genus.Turicibacter	0.0169968	0.0120638	0.159211	922	0.70303
metab_100015792	sphingomyelin (d18:1/25:0, d19:0/24:1, d20:1/23:0, d19:1/24:0)*		Lipid	Sphingomyelins	genus.Actinomyces	-0.0368717	0.0261716	0.159231	922	0.703035
metab_100021728	cis-3,4-methyleneheptanoylcarnitine		Lipid	Fatty Acid Metabolism (Acyl Carnitine, Medium Chain)	order.Christensenellales	0.0184157	0.0130715	0.159232	922	0.703035
metab_1140	gamma-glutamylglutamine		Peptide	Gamma-glutamyl Amino Acid	genus.Succiniclasticum	-0.0158256	0.0112331	0.159232	922	0.703035
metab_302	deoxycholate		Lipid	Secondary Bile Acid Metabolism	genus.Enterococcus	0.0343015	0.0243473	0.159233	922	0.703035
metab_100000708	isovalerate (i5:0)		Amino Acid	Leucine, Isoleucine and Valine Metabolism	Species.pectinilyticus	-0.0115978	0.00823237	0.159244	922	0.703039
metab_100001295	gamma-glutamyltryptophan		Peptide	Gamma-glutamyl Amino Acid	genus.Oribacterium	-0.0149139	0.0105861	0.159239	922	0.703039
metab_100001393	isovalerylcarnitine (C5)		Amino Acid	Leucine, Isoleucine and Valine Metabolism	genus.Coprococcus	0.0158053	0.0112188	0.159236	922	0.703039
metab_100003258	2-O-methylascorbic acid		Cofactors and Vitamins	Ascorbate and Aldarate Metabolism	order.Clostridia.UCG.014	-0.00650456	0.00461706	0.159241	922	0.703039
metab_100020211	3-hydroxybutyroylglycine**		Lipid	Fatty Acid Metabolism (Acyl Glycine)	Species.champanellensis	0.0197595	0.0140258	0.159245	922	0.703039
metab_100020546	N2-acetyl,N6-methyllysine		Amino Acid	Lysine Metabolism	genus.Coprobacillus	0.0503949	0.0357715	0.159244	922	0.703039
metab_358	hypotaurine		Amino Acid	Methionine, Cysteine, SAM and Taurine Metabolism	family.Methanobacteriaceae	0.0236956	0.0168197	0.159244	922	0.703039
metab_999911632	X - 11632		NA	NA	genus.Leuconostoc	0.028112	0.0199546	0.159246	922	0.703039
metab_1538	stearoyl sphingomyelin (d18:1/18:0)		Lipid	Sphingomyelins	genus.Pygmaiobacter	0.0216357	0.0153577	0.159249	922	0.703048
metab_100005373	fructosyllysine		Amino Acid	Lysine Metabolism	Species.intestinihominis	-0.018243	0.0129497	0.159255	922	0.703064
metab_100005717	1-palmitoyl-GPG (16:0)*		Lipid	Lysophospholipid	Species.tanakaei	-0.0344144	0.024429	0.159259	922	0.703064
metab_100009343	1-linoleoyl-2-linolenoyl-GPC (18:2/18:3)*		Lipid	Phosphatidylcholine (PC)	Species.mutans	0.0246041	0.0174651	0.159257	922	0.703064
metab_1114	3-aminoisobutyrate		Nucleotide	Pyrimidine Metabolism, Thymine containing	genus.Paraprevotella	0.0103365	0.00733731	0.159258	922	0.703064
metab_100019981	heptenedioate (C7:1-DC)*		Lipid	Fatty Acid, Dicarboxylate	family.Acholeplasmataceae	-0.0211436	0.0150089	0.159263	922	0.703072
metab_117	homovanillate (HVA)		Amino Acid	Tyrosine Metabolism	genus.Butyricicoccus	0.00962662	0.00683354	0.159264	922	0.703073
metab_100001454	3-hydroxydodecanedioate*		Lipid	Fatty Acid, Dicarboxylate	Species.magna	0.0730564	0.0518618	0.159281	922	0.703087
metab_100002679	gamma-carboxyglutamate		Amino Acid	Glutamate Metabolism	genus.Lachnospiraceae.FCS020.group	0.00999462	0.00709503	0.15928	922	0.703087
metab_100005985	sphingomyelin (d18:2/14:0, d18:1/14:1)*		Lipid	Sphingomyelins	Species.distasonis	-0.00976082	0.00692892	0.159271	922	0.703087
metab_100006290	sphingomyelin (d18:1/20:0, d16:1/22:0)*		Lipid	Sphingomyelins	genus.Acidaminococcus	-0.0128293	0.0091073	0.15928	922	0.703087
metab_100009130	1-oleoyl-2-docosahexaenoyl-GPC (18:1/22:6)*		Lipid	Phosphatidylcholine (PC)	phylum.Firmicutes	-0.0290134	0.0205961	0.159278	922	0.703087
metab_100010850	4-hydroxyphenylacetylglutamine		Peptide	Acetylated Peptides	phylum.Bacteroidota	-0.0280015	0.0198774	0.159271	922	0.703087
metab_100020504	sulfate of piperine metabolite C18H21NO3 (3)*		Xenobiotics	Food Component/Plant	Species.cateniformis	0.0381429	0.0270766	0.159272	922	0.703087
metab_999912193	X - 12193		NA	NA	genus.Prevotella_7	0.0115169	0.00817554	0.159275	922	0.703087
metab_999913695	X - 13695		NA	NA	genus.Finegoldia	-0.0667166	0.0473609	0.159278	922	0.703087
metab_355	histidine		Amino Acid	Histidine Metabolism	order.Saccharimonadales	0.00852091	0.00604899	0.159289	922	0.703096
metab_566	valine		Amino Acid	Leucine, Isoleucine and Valine Metabolism	Species.lenta	-0.0137054	0.00972945	0.159289	922	0.703096
metab_999912100	X - 12100		NA	NA	genus.Oscillospira	-0.00994846	0.0070624	0.159288	922	0.703096
metab_999921834	X - 21834		NA	NA	genus.CAG.56	-0.0187078	0.0132806	0.159289	922	0.703096
metab_100020492	glucuronide of piperine metabolite C17H21NO3 (4)*		Xenobiotics	Food Component/Plant	genus..Ruminococcus..torques.group	0.0381328	0.0270707	0.159292	922	0.703101
metab_100000626	sphingosine 1-phosphate		Lipid	Sphingosines	genus.Oscillibacter	-0.0092511	0.00656746	0.159295	922	0.703108
metab_923	dihydroorotate		Nucleotide	Pyrimidine Metabolism, Orotate containing	Species.caccae	-0.0103961	0.00738041	0.159299	922	0.703119
metab_100001540	glutamine_degradant*		Partially Characterized Molecules	Partially Characterized Molecules	genus..Eubacterium..xylanophilum.group	0.0125182	0.008887	0.159303	922	0.70312
metab_100006369	N-carbamoylalanine		Amino Acid	Alanine and Aspartate Metabolism	genus.Veillonella	-0.0166377	0.0118117	0.159307	922	0.70312
metab_100008928	2-hydroxybutyrate/2-hydroxyisobutyrate		Amino Acid	Glutathione Metabolism	class.Bacteroidia	0.0207503	0.0147312	0.159305	922	0.70312
metab_999911795	X - 11795		NA	NA	class.Clostridia	-0.0545164	0.0387028	0.159306	922	0.70312
metab_999916938	X - 16938		NA	NA	genus.Erysipelatoclostridium	0.0176037	0.0124974	0.159306	922	0.70312
metab_100002067	pregnenediol sulfate (C21H34O5S)*		Lipid	Pregnenolone Steroids	genus.Howardella	-0.0148893	0.0105705	0.159312	922	0.703134
metab_100001452	isovalerylglycine		Amino Acid	Leucine, Isoleucine and Valine Metabolism	Species.biformis	0.0183611	0.0130356	0.15932	922	0.703141
metab_100006642	glycodeoxycholate 3-sulfate		Lipid	Secondary Bile Acid Metabolism	genus.Lactiplantibacillus	-0.0721861	0.0512487	0.15932	922	0.703141
metab_100015962	N,N,N-trimethyl-5-aminovalerate		Amino Acid	Lysine Metabolism	genus..Eubacterium..xylanophilum.group	0.0108095	0.00767425	0.159321	922	0.703141
metab_144	4-hydroxyphenylacetate		Amino Acid	Phenylalanine Metabolism	Species.inops	-0.0141194	0.010024	0.159316	922	0.703141
metab_999923636	X - 23636		NA	NA	genus.Eggerthella	-0.0163868	0.0116338	0.159317	922	0.703141
metab_100000042	3-methylhistidine		Amino Acid	Histidine Metabolism	Species.massiliensis.1	0.024772	0.0175872	0.159325	922	0.703146
metab_100001579	2-hydroxypalmitate		Lipid	Fatty Acid, Monohydroxy	genus.Erysipelatoclostridium	-0.0090823	0.00644807	0.159324	922	0.703146
metab_100000010	3-phenylpropionate (hydrocinnamate)		Xenobiotics	Benzoate Metabolism	genus..Eubacterium..ventriosum.group	0.0287761	0.0204318	0.159363	922	0.703148
metab_100000010	3-phenylpropionate (hydrocinnamate)		Xenobiotics	Benzoate Metabolism	genus.Lactobacillus	-0.0289199	0.0205338	0.159361	922	0.703148
metab_100000011	phenylacetate		Amino Acid	Phenylalanine Metabolism	Species.rubiinfantis	0.0584053	0.0414677	0.159347	922	0.703148
metab_100000039	methionine sulfoxide		Amino Acid	Methionine, Cysteine, SAM and Taurine Metabolism	order.Lachnospirales	-0.0237089	0.0168356	0.159403	922	0.703148
metab_100000781	hexanoylcarnitine (C6)		Lipid	Fatty Acid Metabolism (Acyl Carnitine, Medium Chain)	genus.Alloscardovia	-0.0500738	0.0355573	0.159404	922	0.703148
metab_100001055	isobutyrylcarnitine (C4)		Amino Acid	Leucine, Isoleucine and Valine Metabolism	family.Muribaculaceae	0.0156135	0.0110865	0.159382	922	0.703148
metab_100001145	3-hydroxysebacate		Lipid	Fatty Acid, Monohydroxy	genus.Paraprevotella	0.0129573	0.00919966	0.159347	922	0.703148
metab_100001211	sebacate (C10-DC)		Lipid	Fatty Acid, Dicarboxylate	genus.UCG.002	0.0125836	0.00893452	0.159355	922	0.703148
metab_100001256	N-acetylphenylalanine		Amino Acid	Phenylalanine Metabolism	Species.faecis.1	0.03201	0.0227305	0.15941	922	0.703148
metab_100001269	campesterol		Lipid	Sterol	Species.thetaiotaomicron	0.0144265	0.0102432	0.159361	922	0.703148
metab_100001590	isobutyrylglycine		Amino Acid	Leucine, Isoleucine and Valine Metabolism	order.Methanobacteriales	-0.027993	0.0198782	0.159413	922	0.703148
metab_100001620	glycerophosphoethanolamine		Lipid	Phospholipid Metabolism	Species.butyriciproducens	-0.0217417	0.015438	0.159384	922	0.703148
metab_100001654	1-arachidonoyl-GPI (20:4)*		Lipid	Lysophospholipid	family.UCG.011	0.0210574	0.0149526	0.159397	922	0.703148
metab_100001662	deoxycarnitine		Lipid	Carnitine Metabolism	genus.Butyricimonas	0.0115936	0.00823114	0.159333	922	0.703148
metab_100001810	dimethylarginine (SDMA + ADMA)		Amino Acid	Urea cycle; Arginine and Proline Metabolism	Species.dentium	0.0244721	0.017378	0.159415	922	0.703148
metab_100001951	bilirubin (E,Z or Z,E)*		Cofactors and Vitamins	Hemoglobin and Porphyrin Metabolism	genus.Megasphaera	-0.0231287	0.0164227	0.15938	922	0.703148
metab_100002113	cysteine sulfinic acid		Amino Acid	Methionine, Cysteine, SAM and Taurine Metabolism	family.Victivallaceae	-0.0257328	0.0182715	0.159375	922	0.703148
metab_100002167	12-HETE		Lipid	Eicosanoid	genus.Lachnospiraceae.UCG.007	-0.0224129	0.0159151	0.159398	922	0.703148
metab_100002544	4-hydroxyglutamate		Amino Acid	Glutamate Metabolism	Species.shahii	-0.0160699	0.0114106	0.159382	922	0.703148
metab_100003686	N-palmitoylglycine		Lipid	Fatty Acid Metabolism (Acyl Glycine)	family.Eggerthellaceae	-0.00857873	0.0060914	0.159381	922	0.703148
metab_100004110	3-methyl catechol sulfate (2)		Xenobiotics	Benzoate Metabolism	genus.Alloprevotella	0.0235856	0.0167466	0.159368	922	0.703148
metab_100004111	4-methylcatechol sulfate		Xenobiotics	Benzoate Metabolism	Species.bacterium.1	-0.0174899	0.0124186	0.159372	922	0.703148
metab_100005998	octadecanedioylcarnitine (C18-DC)*		Lipid	Fatty Acid Metabolism (Acyl Carnitine, Dicarboxylate)	genus.Succinivibrio	-0.0363946	0.0258411	0.159363	922	0.703148
metab_100006438	citraconate/glutaconate		Energy	TCA Cycle	genus.Papillibacter	-0.0654117	0.0464457	0.159377	922	0.703148
metab_100008956	sphingomyelin (d18:2/23:0, d18:1/23:1, d17:1/24:1)*		Lipid	Sphingomyelins	Species.johnsonii	-0.0203394	0.0144407	0.159338	922	0.703148
metab_100008976	1-stearoyl-2-linoleoyl-GPE (18:0/18:2)*		Lipid	Phosphatidylethanolamine (PE)	family.Marinifilaceae	-0.0149535	0.0106173	0.159359	922	0.703148
metab_100008998	gamma-tocopherol/beta-tocopherol		Cofactors and Vitamins	Tocopherol Metabolism	genus.Family.XIII.UCG.001	-0.0136619	0.00970115	0.1594	922	0.703148
metab_100009069	1-(1-enyl-palmitoyl)-2-linoleoyl-GPE (P-16:0/18:2)*		Lipid	Plasmalogen	genus.Frisingicoccus	0.017236	0.012239	0.159396	922	0.703148
metab_100010901	gamma-glutamyl-alpha-lysine		Peptide	Gamma-glutamyl Amino Acid	genus.Intestinibacter	0.00798763	0.00567187	0.159396	922	0.703148
metab_100010940	diacylglycerol (16:1/18:2 [2], 16:0/18:3 [1])*		Lipid	Diacylglycerol	genus.Lachnospiraceae.FCS020.group	-0.0174445	0.0123859	0.159358	922	0.703148
metab_100015620	lactosyl-N-nervonoyl-sphingosine (d18:1/24:1)*		Lipid	Lactosylceramides (LCER)	genus.Actinomyces	-0.0302067	0.0214497	0.159405	922	0.703148
metab_100015737	ceramide (d18:1/17:0, d17:1/18:0)*		Lipid	Ceramides	Species.microfusus	-0.0442515	0.0314225	0.159399	922	0.703148
metab_100015745	glycosyl ceramide (d18:2/24:1, d18:1/24:2)*		Lipid	Hexosylceramides (HCER)	Species.eggerthii	-0.0101021	0.00717226	0.159333	922	0.703148
metab_100015836	ximenoylcarnitine (C26:1)*		Lipid	Fatty Acid Metabolism (Acyl Carnitine, Monounsaturated)	genus.Family.XIII.UCG.001	-0.00978835	0.00695073	0.159408	922	0.703148
metab_100020261	glutamine conjugate of C6H10O2 (1)*		Partially Characterized Molecules	Partially Characterized Molecules	Species.stercoris	0.0148866	0.0105698	0.159358	922	0.703148
metab_100020492	glucuronide of piperine metabolite C17H21NO3 (4)*		Xenobiotics	Food Component/Plant	Species.vulgatus	-0.0193073	0.0137086	0.15936	922	0.703148
metab_100020504	sulfate of piperine metabolite C18H21NO3 (3)*		Xenobiotics	Food Component/Plant	Species.succinatiphilus	0.0664677	0.0471904	0.159333	922	0.703148
metab_100020541	11beta-hydroxyandrosterone glucuronide		Lipid	Androgenic Steroids	family.Saccharimonadaceae	0.0246351	0.0174936	0.159411	922	0.703148
metab_100021707	3-bromo-5-chloro-2,6-dihydroxybenzoic acid*		Xenobiotics	Chemical	Species.stercoris	-0.0139008	0.009871	0.159407	922	0.703148
metab_100021709	branched-chain, straight-chain, or cyclopropyl 12:1 fatty acid*		Partially Characterized Molecules	Partially Characterized Molecules	order.RF39	0.0162945	0.011571	0.159415	922	0.703148
metab_1084	N-acetylvaline		Amino Acid	Leucine, Isoleucine and Valine Metabolism	phylum.Patescibacteria	0.0119244	0.00846767	0.159413	922	0.703148
metab_111	3-hydroxyisobutyrate		Amino Acid	Leucine, Isoleucine and Valine Metabolism	genus.Faecalibacterium	0.017977	0.0127631	0.159329	922	0.703148
metab_1254	glycerol		Lipid	Glycerolipid Metabolism	genus.Subdoligranulum	-0.0170188	0.0120849	0.159399	922	0.703148
metab_1539	1-palmitoyl-2-oleoyl-GPC (16:0/18:1)		Lipid	Phosphatidylcholine (PC)	class.Desulfovibrionia	-0.00751312	0.00533455	0.159366	922	0.703148
metab_313	sphinganine		Lipid	Sphingolipid Synthesis	Species.ovatus	0.011912	0.00845871	0.159406	922	0.703148
metab_482	lactate		Carbohydrate	Glycolysis, Gluconeogenesis, and Pyruvate Metabolism	Species.ovatus	0.0125813	0.00893329	0.159374	922	0.703148
metab_999911483	X - 11483		NA	NA	genus.Methanobrevibacter	-0.0541539	0.0384487	0.159342	922	0.703148
metab_999911632	X - 11632		NA	NA	order.Methanobacteriales	-0.0190136	0.0135009	0.159383	922	0.703148
metab_999912117	X - 12117		NA	NA	genus.Sutterella	-0.0140618	0.00998374	0.159343	922	0.703148
metab_999912407	X - 12407		NA	NA	family.Family.XI	-0.0806576	0.0572743	0.159401	922	0.703148
metab_999912410	X - 12410		NA	NA	Species.thetaiotaomicron	-0.0142218	0.0100971	0.159332	922	0.703148
metab_999912847	X - 12847		NA	NA	Species.piger	0.0730776	0.0518934	0.159414	922	0.703148
metab_999913507	X - 13507		NA	NA	Species.longum	0.0124381	0.00883202	0.159392	922	0.703148
metab_999913695	X - 13695		NA	NA	genus.Mogibacterium	-0.0312307	0.0221738	0.159346	922	0.703148
metab_999916397	X - 16397		NA	NA	family.Eubacteriaceae	-0.0345442	0.0245284	0.159382	922	0.703148
metab_999924241	X - 24241		NA	NA	Species.hathewayi	-0.0285829	0.0202947	0.159364	922	0.703148
metab_999924334	X - 24334		NA	NA	Species.saccharivorans	0.0112589	0.00799424	0.159368	922	0.703148
metab_999925810	X - 25810		NA	NA	Species.cateniformis	-0.0215603	0.01531	0.159407	922	0.703148
metab_999925828	X - 25828		NA	NA	genus.Lactococcus	-0.00811679	0.00576361	0.159397	922	0.703148
metab_100000580	1,5-anhydroglucitol (1,5-AG)		Carbohydrate	Glycolysis, Gluconeogenesis, and Pyruvate Metabolism	family.Hafniaceae	-0.0332915	0.023641	0.159417	922	0.703149
metab_100001391	stearoylcarnitine (C18)		Lipid	Fatty Acid Metabolism (Acyl Carnitine, Long Chain Saturated)	genus.Ruminococcus	-0.0119601	0.00849323	0.159425	922	0.703149
metab_100001405	1-methylxanthine		Xenobiotics	Xanthine Metabolism	Species.mitsuokai	0.0415917	0.0295356	0.159425	922	0.703149
metab_100009162	1-(1-enyl-palmitoyl)-2-palmitoyl-GPC (P-16:0/16:0)*		Lipid	Plasmalogen	order.Peptostreptococcales.Tissierellales	0.0155962	0.0110752	0.15942	922	0.703149
metab_100021727	cis-3,4-methyleneheptanoate		Lipid	Fatty Acid, Branched	class.Actinobacteria	0.013208	0.00937941	0.159423	922	0.703149
metab_1105	alpha-tocopherol		Cofactors and Vitamins	Tocopherol Metabolism	family.Erysipelotrichaceae	-0.00919099	0.00652684	0.159426	922	0.703149
metab_891	margarate (17:0)		Lipid	Long Chain Saturated Fatty Acid	genus.UC5.1.2E3	-0.0169789	0.0120572	0.15942	922	0.703149
metab_100001033	beta-sitosterol		Lipid	Sterol	genus.Acetanaerobacterium	-0.0497079	0.0352996	0.15943	922	0.703152
metab_100001413	N4-acetylcytidine		Nucleotide	Pyrimidine Metabolism, Cytidine containing	genus.Bilophila	-0.0145565	0.0103373	0.159436	922	0.703152
metab_100006375	3-methoxycatechol sulfate (1)		Xenobiotics	Benzoate Metabolism	genus.Eisenbergiella	0.0435125	0.0309003	0.159434	922	0.703152
metab_100010916	palmitoyl-oleoyl-glycerol (16:0/18:1) [1]*		Lipid	Diacylglycerol	genus.Butyricicoccus	0.0201528	0.0143114	0.159432	922	0.703152
metab_231	arginine		Amino Acid	Urea cycle; Arginine and Proline Metabolism	order.Flavobacteriales	0.0208064	0.0147757	0.159436	922	0.703152
metab_999911299	X - 11299		NA	NA	Species.faecium	-0.0314093	0.0223051	0.159431	922	0.703152
metab_100002528	sulfate*		Xenobiotics	Chemical	Species.massiliensis.9	-0.0282789	0.0200824	0.159438	922	0.703156
metab_100020487	N-acetyl-isoputreanine		Amino Acid	Polyamine Metabolism	Species.plebeius	-0.0126336	0.00897197	0.159445	922	0.703179
metab_100001485	gamma-glutamylisoleucine*		Peptide	Gamma-glutamyl Amino Acid	family.Oscillospiraceae	-0.02132	0.015141	0.159452	922	0.703183
metab_100008928	2-hydroxybutyrate/2-hydroxyisobutyrate		Amino Acid	Glutathione Metabolism	order.Synergistales	0.0300482	0.0213395	0.159451	922	0.703183
metab_999911483	X - 11483		NA	NA	genus.Papillibacter	-0.077756	0.0552204	0.15945	922	0.703183
metab_999921796	X - 21796		NA	NA	order.Micrococcales	-0.0297917	0.0211574	0.159451	922	0.703183
metab_100000707	maleate		Lipid	Fatty Acid, Dicarboxylate	Species.intestinalis.1	-0.025715	0.0182624	0.159455	922	0.703185
metab_100008921	1-palmitoyl-2-stearoyl-GPC (16:0/18:0)		Lipid	Phosphatidylcholine (PC)	genus.Oscillospira	-0.00962997	0.00683903	0.159454	922	0.703185
metab_100001083	indolepropionate		Amino Acid	Tryptophan Metabolism	class.Bacteroidia	0.0379278	0.0269383	0.159496	922	0.7032
metab_100001540	glutamine_degradant*		Partially Characterized Molecules	Partially Characterized Molecules	genus.CAG.352	0.00966266	0.00686252	0.159471	922	0.7032
metab_100001611	3beta,7alpha-dihydroxy-5-cholestenoate		Lipid	Sterol	genus.Lachnospiraceae.ND3007.group	0.0115715	0.00821837	0.159479	922	0.7032
metab_100001869	1-stearoyl-2-arachidonoyl-GPC (18:0/20:4)		Lipid	Phosphatidylcholine (PC)	genus.Adlercreutzia	0.00926433	0.00657999	0.159494	922	0.7032
metab_100002026	androstenediol (3alpha, 17alpha) monosulfate (2)		Lipid	Androgenic Steroids	genus..Clostridium..innocuum.group	-0.028703	0.020385	0.159467	922	0.7032
metab_100002367	2R,3R-dihydroxybutyrate		Lipid	Fatty Acid, Dihydroxy	Species.putredinis	-0.00933786	0.00663225	0.159497	922	0.7032
metab_100002544	4-hydroxyglutamate		Amino Acid	Glutamate Metabolism	Species.tayi	0.027837	0.019771	0.159489	922	0.7032
metab_100002875	1-(1-enyl-palmitoyl)-GPC (P-16:0)*		Lipid	Lysoplasmalogen	family.Defluviitaleaceae	0.0162449	0.0115374	0.159476	922	0.7032
metab_100005864	methyl glucopyranoside (alpha + beta)		Xenobiotics	Food Component/Plant	order.Bacillales	-0.0905222	0.0642928	0.15949	922	0.7032
metab_100008992	1-stearoyl-2-docosahexaenoyl-GPE (18:0/22:6)*		Lipid	Phosphatidylethanolamine (PE)	genus.Butyrivibrio	-0.0115738	0.00822005	0.159481	922	0.7032
metab_100009055	palmitoyl-linoleoyl-glycerol (16:0/18:2) [2]*		Lipid	Diacylglycerol	order.Verrucomicrobiales	0.0147206	0.0104549	0.159478	922	0.7032
metab_100009055	palmitoyl-linoleoyl-glycerol (16:0/18:2) [2]*		Lipid	Diacylglycerol	genus..Eubacterium..siraeum.group	-0.0135285	0.0096086	0.159494	922	0.7032
metab_100009139	1-myristoyl-2-arachidonoyl-GPC (14:0/20:4)*		Lipid	Phosphatidylcholine (PC)	genus.Papillibacter	0.0431421	0.0306412	0.159488	922	0.7032
metab_100009345	1-palmitoleoyl-2-linolenoyl-GPC (16:1/18:3)*		Lipid	Phosphatidylcholine (PC)	genus.Paraprevotella	-0.0109636	0.00778633	0.159462	922	0.7032
metab_100010917	palmitoyl-oleoyl-glycerol (16:0/18:1) [2]*		Lipid	Diacylglycerol	Species.longicatena	-0.0155986	0.0110791	0.159502	922	0.7032
metab_100010930	palmitoleoyl-linoleoyl-glycerol (16:1/18:2) [1]*		Lipid	Diacylglycerol	family.Lachnospiraceae	0.0658616	0.0467788	0.159499	922	0.7032
metab_100010940	diacylglycerol (16:1/18:2 [2], 16:0/18:3 [1])*		Lipid	Diacylglycerol	genus.Tyzzerella	0.0169885	0.0120661	0.159494	922	0.7032
metab_100015641	N-oleoylserine		Lipid	Endocannabinoid	Species.fermentans	-0.0191419	0.013595	0.159476	922	0.7032
metab_100015735	ceramide (d18:1/14:0, d16:1/16:0)*		Lipid	Ceramides	Species.colihominis	-0.0260585	0.0185082	0.159496	922	0.7032
metab_100015752	glycosyl-N-(2-hydroxynervonoyl)-sphingosine (d18:1/24:1(2OH))*		Lipid	Hexosylceramides (HCER)	genus.Lachnospiraceae.UCG.007	-0.0330132	0.023447	0.159484	922	0.7032
metab_100021502	(2 or 3)-decenoate (10:1n7 or n8)		Lipid	Medium Chain Fatty Acid	genus.Defluviitaleaceae.UCG.011	0.0184773	0.0131238	0.159503	922	0.7032
metab_1024	pantothenate		Cofactors and Vitamins	Pantothenate and CoA Metabolism	Species.finegoldii.1	-0.0156128	0.0110892	0.159503	922	0.7032
metab_181	laurate (12:0)		Lipid	Medium Chain Fatty Acid	family.Anaerovoracaceae	-0.0251418	0.0178556	0.159463	922	0.7032
metab_331	gamma-glutamylglutamate		Peptide	Gamma-glutamyl Amino Acid	class.Vampirivibrionia	0.0140729	0.00999554	0.159506	922	0.7032
metab_445	orotate		Nucleotide	Pyrimidine Metabolism, Orotate containing	genus.Eisenbergiella	-0.0155749	0.0110624	0.159505	922	0.7032
metab_872	thymidine		Nucleotide	Pyrimidine Metabolism, Thymine containing	class.Synergistia	0.0166727	0.0118416	0.159486	922	0.7032
metab_999911843	X - 11843		NA	NA	genus.Oscillospira	0.051967	0.0369089	0.159486	922	0.7032
metab_999913728	X - 13728		NA	NA	Species.finegoldii	0.0242713	0.017238	0.159476	922	0.7032
metab_999915245	X - 15245		NA	NA	Species.jalaludinii	0.0356561	0.0253249	0.159497	922	0.7032
metab_999923659	X - 23659		NA	NA	genus.Lachnospiraceae.ND3007.group	0.011654	0.00827728	0.159495	922	0.7032
metab_999925957	X - 25957		NA	NA	family.Victivallaceae	0.0220154	0.0156358	0.159478	922	0.7032
metab_999924544	X - 24544		NA	NA	Species.disporicum	0.0214128	0.0152089	0.159508	922	0.703201
metab_100001002	EDTA		Xenobiotics	Chemical	Species.obeum	0.0133759	0.00950067	0.159513	922	0.703211
metab_100001232	5-dodecenoate (12:1n7)		Lipid	Medium Chain Fatty Acid	Species.wadsworthensis	0.0157535	0.0111894	0.159513	922	0.703211
metab_100009054	palmitoleoyl-oleoyl-glycerol (16:1/18:1) [2]*		Lipid	Diacylglycerol	Species.saccharivorans	-0.0208936	0.0148405	0.159518	922	0.703227
metab_100001551	1-arachidonoyl-GPC (20:4n6)*		Lipid	Lysophospholipid	Species.ramosum	-0.0203003	0.0144195	0.15953	922	0.703266
metab_100003434	imidazole propionate		Amino Acid	Histidine Metabolism	genus.DTU089	0.0155548	0.0110488	0.15953	922	0.703266
metab_999912544	X - 12544		NA	NA	genus.Turicibacter	-0.0372921	0.0264891	0.159533	922	0.703269
metab_100020378	2-hydroxysebacate		Lipid	Fatty Acid, Dicarboxylate	order.Burkholderiales	-0.0130295	0.0092551	0.159536	922	0.703276
metab_100004182	3b-hydroxy-5-cholenoic acid		Lipid	Secondary Bile Acid Metabolism	genus.Flavonifractor	0.0126341	0.00897431	0.159537	922	0.703276
metab_100010937	oleoyl-arachidonoyl-glycerol (18:1/20:4) [2]*		Lipid	Diacylglycerol	Species.glucerasea	0.0318813	0.0226461	0.159539	922	0.703276
metab_999921442	X - 21442		NA	NA	genus.Parabacteroides	0.0307709	0.0218576	0.159543	922	0.703289
metab_999918886	X - 18886		NA	NA	Species.fermentans	-0.0231591	0.0164509	0.159549	922	0.703293
metab_999925343	X - 25343		NA	NA	Species.finegoldii.1	-0.0181294	0.0128781	0.159547	922	0.703293
metab_999926109	X - 26109		NA	NA	phylum.Bacteroidota	-0.032844	0.0233305	0.159548	922	0.703293
metab_100001392	laurylcarnitine (C12)		Lipid	Fatty Acid Metabolism (Acyl Carnitine, Medium Chain)	genus.Mitsuokella	0.022711	0.016133	0.159559	922	0.703297
metab_100001397	1,3,7-trimethylurate		Xenobiotics	Xanthine Metabolism	family.Succinivibrionaceae	-0.0802915	0.0570362	0.159561	922	0.703297
metab_100001405	1-methylxanthine		Xenobiotics	Xanthine Metabolism	Species.angulatum	-0.0606206	0.0430618	0.159552	922	0.703297
metab_100001415	N6-carbamoylthreonyladenosine		Nucleotide	Purine Metabolism, Adenine containing	Species.jalaludinii	0.0143723	0.0102096	0.159562	922	0.703297
metab_100002679	gamma-carboxyglutamate		Amino Acid	Glutamate Metabolism	Species.filiformis	0.0204942	0.0145584	0.159562	922	0.703297
metab_100010942	linoleoyl-linoleoyl-glycerol (18:2/18:2) [2]*		Lipid	Diacylglycerol	genus.CAG.352	0.0123958	0.00880545	0.159556	922	0.703297
metab_1024	pantothenate		Cofactors and Vitamins	Pantothenate and CoA Metabolism	Species.hominis	0.00920735	0.00654045	0.159553	922	0.703297
metab_415	methionine		Amino Acid	Methionine, Cysteine, SAM and Taurine Metabolism	Species.cutis	0.0186211	0.0132276	0.159556	922	0.703297
metab_100001256	N-acetylphenylalanine		Amino Acid	Phenylalanine Metabolism	Species.indistinctus	-0.0133855	0.00950874	0.159569	922	0.703308
metab_100015609	N-palmitoyl-sphingadienine (d18:2/16:0)*		Lipid	Ceramides	Species.massiliensis	0.0128943	0.00915984	0.15957	922	0.703308
metab_999918899	X - 18899		NA	NA	Species.hathewayi	-0.0187258	0.0133024	0.159568	922	0.703308
metab_999925422	X - 25422		NA	NA	family.Erysipelatoclostridiaceae	0.0153114	0.0108768	0.159567	922	0.703308
metab_100001868	4-allylphenol sulfate		Xenobiotics	Food Component/Plant	genus.Ruminiclostridium	-0.0595384	0.0422951	0.159573	922	0.703312
metab_100020253	glycine conjugate of C10H12O2*		Partially Characterized Molecules	Partially Characterized Molecules	Species.massiliensis.5	0.034813	0.0247308	0.159575	922	0.703316
metab_100008957	sphingomyelin (d18:2/24:1, d18:1/24:2)*		Lipid	Sphingomyelins	order.Peptococcales	0.01058	0.00751593	0.159578	922	0.703319
metab_999918901	X - 18901		NA	NA	family.Peptococcaceae	0.0305318	0.0216897	0.15958	922	0.703319
metab_999924947	X - 24947		NA	NA	genus.Roseburia	0.0322992	0.0229452	0.15958	922	0.703319
metab_999924947	X - 24947		NA	NA	genus.Rothia	-0.0836644	0.0594356	0.159585	922	0.703332
metab_100001569	1-oleoyl-GPE (18:1)		Lipid	Lysophospholipid	Species.histaminiformans	0.042151	0.0299445	0.159588	922	0.70334
metab_100001731	indoleacetylglutamine		Amino Acid	Tryptophan Metabolism	genus.Gordonibacter	-0.0422736	0.030032	0.159593	922	0.703343
metab_100006375	3-methoxycatechol sulfate (1)		Xenobiotics	Benzoate Metabolism	Species.senegalensis	0.0645018	0.0458237	0.159597	922	0.703343
metab_100009232	thioproline		Xenobiotics	Chemical	genus.UCG.002	0.010673	0.00758242	0.159598	922	0.703343
metab_100021839	2-methoxyhydroquinone sulfate (1)		Xenobiotics	Benzoate Metabolism	order.Micrococcales	0.0879138	0.0624554	0.159592	922	0.703343
metab_267	choline phosphate		Lipid	Phospholipid Metabolism	Species.muciniphila	0.00519024	0.00368728	0.159597	922	0.703343
metab_999921383	X - 21383		NA	NA	genus.Faecalicoccus	0.064207	0.0456142	0.159596	922	0.703343
metab_100015731	N-palmitoyl-heptadecasphingosine (d17:1/16:0)*		Lipid	Ceramides	family.Coriobacteriales.Incertae.Sedis	0.0105601	0.00750222	0.1596	922	0.703343
metab_999916397	X - 16397		NA	NA	Species.secunda	-0.0361656	0.0256932	0.159601	922	0.703343
metab_100001256	N-acetylphenylalanine		Amino Acid	Phenylalanine Metabolism	order.Izemoplasmatales	-0.0193925	0.0137787	0.159652	922	0.703346
metab_100001256	N-acetylphenylalanine		Amino Acid	Phenylalanine Metabolism	Species.excrementihominis	-0.0132996	0.00944907	0.159629	922	0.703346
metab_100001287	epiandrosterone sulfate		Lipid	Androgenic Steroids	genus.Fusicatenibacter	0.023491	0.0166907	0.15965	922	0.703346
metab_100001469	N1-Methyl-4-pyridone-3-carboxamide		Cofactors and Vitamins	Nicotinate and Nicotinamide Metabolism	Species.pectinilyticus	0.0184173	0.0130849	0.159621	922	0.703346
metab_100001577	N-acetylcitrulline		Amino Acid	Urea cycle; Arginine and Proline Metabolism	Species.hathewayi	-0.0277144	0.0196911	0.159642	922	0.703346
metab_100001655	1-palmitoyl-GPI (16:0)		Lipid	Lysophospholipid	Species.thetaiotaomicron	0.012021	0.00854061	0.159625	922	0.703346
metab_100001990	taurocholenate sulfate*		Lipid	Secondary Bile Acid Metabolism	order.Synergistales	-0.0475591	0.0337913	0.159647	922	0.703346
metab_100002094	gamma-CEHC		Cofactors and Vitamins	Tocopherol Metabolism	genus.Holdemania	-0.0228066	0.0162037	0.159631	922	0.703346
metab_100002094	gamma-CEHC		Cofactors and Vitamins	Tocopherol Metabolism	genus.Pygmaiobacter	0.0429453	0.0305126	0.15964	922	0.703346
metab_100002122	3-hydroxyhippurate		Xenobiotics	Benzoate Metabolism	Species.anaerobia	-0.0589069	0.0418526	0.159633	922	0.703346
metab_100002167	12-HETE		Lipid	Eicosanoid	Species.nordii	0.0302584	0.0214984	0.159636	922	0.703346
metab_100002796	cis-4-decenoate (10:1n6)*		Lipid	Medium Chain Fatty Acid	Species.formicigenerans	0.0177496	0.0126103	0.159612	922	0.703346
metab_100003151	linoleoylcarnitine (C18:2)*		Lipid	Fatty Acid Metabolism (Acyl Carnitine, Polyunsaturated)	genus.Lachnospiraceae.UCG.001	0.00992727	0.00705333	0.159641	922	0.703346
metab_100004295	2-piperidinone		Xenobiotics	Food Component/Plant	genus.Oxalobacter	-0.0400153	0.0284313	0.159647	922	0.703346
metab_100008915	1-palmitoyl-2-docosahexaenoyl-GPC (16:0/22:6)		Lipid	Phosphatidylcholine (PC)	family.Eubacteriaceae	-0.0227967	0.016196	0.159612	922	0.703346
metab_100009054	palmitoleoyl-oleoyl-glycerol (16:1/18:1) [2]*		Lipid	Diacylglycerol	genus.Lactobacillus	0.0181819	0.012918	0.159632	922	0.703346
metab_100019978	octadecenedioate (C18:1-DC)		Lipid	Fatty Acid, Dicarboxylate	family.Selenomonadaceae	-0.0201239	0.0142971	0.159614	922	0.703346
metab_100020893	2,3-dihydroxy-5-methylthio-4-pentenoate (DMTPA)*		Amino Acid	Methionine, Cysteine, SAM and Taurine Metabolism	Species.rubiinfantis	-0.0204412	0.0145232	0.159633	922	0.703346
metab_100021331	metabolonic lactone sulfate		Partially Characterized Molecules	Partially Characterized Molecules	family.Synergistaceae	-0.0445619	0.0316607	0.159633	922	0.703346
metab_100021478	1-methyl-5-imidazolelactate		Amino Acid	Histidine Metabolism	family.Eubacteriaceae	-0.0613361	0.0435755	0.159605	922	0.703346
metab_100022127	tetrahydrocortisone glucuronide (5)		Lipid	Corticosteroids	genus.Agathobacter	0.0156991	0.0111545	0.159653	922	0.703346
metab_2051	methylsuccinate		Amino Acid	Leucine, Isoleucine and Valine Metabolism	genus.Lactobacillus	0.00965322	0.00685839	0.159627	922	0.703346
metab_331	gamma-glutamylglutamate		Peptide	Gamma-glutamyl Amino Acid	class.Cyanobacteriia	0.0375983	0.0267136	0.15964	922	0.703346
metab_849	caffeine		Xenobiotics	Xanthine Metabolism	genus.GCA.900066575	0.0359028	0.0255069	0.159607	922	0.703346
metab_849	caffeine		Xenobiotics	Xanthine Metabolism	genus.Fenollaria	-0.107245	0.0761965	0.159636	922	0.703346
metab_980	pentadecanoate (15:0)		Lipid	Long Chain Saturated Fatty Acid	family.Selenomonadaceae	0.0192787	0.013697	0.159626	922	0.703346
metab_999911470	X - 11470		NA	NA	Species.justesenii	-0.0621936	0.0441889	0.159644	922	0.703346
metab_999912680	X - 12680		NA	NA	Species.saccharivorans	0.0205514	0.0146021	0.15965	922	0.703346
metab_999921286	X - 21286		NA	NA	Species.finegoldii.1	-0.0213223	0.0151498	0.159649	922	0.703346
metab_999923587	X - 23587		NA	NA	Species.fermentans	-0.0394509	0.0280295	0.159636	922	0.703346
metab_999923974	X - 23974		NA	NA	Species.caccae	0.00687927	0.00488746	0.159618	922	0.703346
metab_999924518	X - 24518		NA	NA	genus.Ligilactobacillus	0.013759	0.00977588	0.159646	922	0.703346
metab_999925265	X - 25265		NA	NA	genus.Fusicatenibacter	-0.0105498	0.00749497	0.159605	922	0.703346
metab_999925957	X - 25957		NA	NA	Species.uniformis	0.00693777	0.00492942	0.159652	922	0.703346
metab_100002018	5alpha-androstan-3alpha,17beta-diol monosulfate (1)		Lipid	Androgenic Steroids	Species.bacterium.1	0.0162415	0.0115401	0.159658	922	0.703346
metab_100009160	1-(1-enyl-palmitoyl)-2-palmitoleoyl-GPC (P-16:0/16:1)*		Lipid	Plasmalogen	family.Pseudomonadaceae	-0.0274247	0.019486	0.159657	922	0.703346
metab_100021457	(2-butoxyethoxy)acetic acid		Xenobiotics	Chemical	order.Clostridia.UCG.014	-0.0109565	0.0077849	0.159657	922	0.703346
metab_100000792	dehydroepiandrosterone sulfate (DHEA-S)		Lipid	Androgenic Steroids	genus.Rikenella	-0.0523114	0.0371692	0.159662	922	0.703348
metab_100006129	vanillactate		Amino Acid	Tyrosine Metabolism	class.Alphaproteobacteria	-0.0109263	0.00776356	0.159663	922	0.703348
metab_100006641	glycochenodeoxycholate 3-sulfate		Lipid	Primary Bile Acid Metabolism	class.Actinobacteria	0.0176226	0.0125216	0.159663	922	0.703348
metab_100015623	lactosyl-N-behenoyl-sphingosine (d18:1/22:0)*		Lipid	Lactosylceramides (LCER)	Species.intestinalis	-0.00734291	0.00521746	0.159666	922	0.703356
metab_100002029	androstenediol (3beta,17beta) monosulfate (2)		Lipid	Androgenic Steroids	genus.Alloscardovia	0.0710801	0.050506	0.15967	922	0.703362
metab_100010895	2'-O-methylcytidine		Nucleotide	Pyrimidine Metabolism, Cytidine containing	Species.glucerasea	0.0213349	0.0151597	0.159675	922	0.703362
metab_100020427	1-carboxyethylisoleucine	N-lactoyl isoleucine	Amino Acid	Leucine, Isoleucine and Valine Metabolism	genus.Pediococcus	0.0435878	0.0309716	0.159674	922	0.703362
metab_100021467	pentose acid*		Partially Characterized Molecules	Partially Characterized Molecules	genus.Fournierella	0.0247725	0.0176022	0.159673	922	0.703362
metab_999924307	X - 24307		NA	NA	genus.NK4A214.group	0.0124471	0.0088444	0.159674	922	0.703362
metab_100002102	N-acetyl-beta-alanine		Nucleotide	Pyrimidine Metabolism, Uracil containing	Species.intestinalis.1	-0.00983172	0.00698606	0.159678	922	0.703366
metab_999925520	X - 25520		NA	NA	genus.Shuttleworthia	-0.0187758	0.0133414	0.159679	922	0.703366
metab_100002026	androstenediol (3alpha, 17alpha) monosulfate (2)		Lipid	Androgenic Steroids	Species.ndongoniae	-0.0381169	0.027085	0.159686	922	0.703372
metab_1442	beta-hydroxyisovalerate		Amino Acid	Leucine, Isoleucine and Valine Metabolism	genus.Eggerthella	-0.013328	0.00947057	0.159687	922	0.703372
metab_821	pseudouridine		Nucleotide	Pyrimidine Metabolism, Uracil containing	genus.UC5.1.2E3	-0.00753021	0.0053508	0.159686	922	0.703372
metab_999925810	X - 25810		NA	NA	genus.Intestinibacter	-0.00828686	0.00588846	0.159686	922	0.703372
metab_1162	N-acetylneuraminate		Carbohydrate	Aminosugar Metabolism	Species.pleomorphus	0.0417968	0.0297002	0.159691	922	0.703377
metab_999923680	X - 23680		NA	NA	Species.obesi	-0.0163874	0.0116446	0.15969	922	0.703377
metab_100000295	tartarate		Xenobiotics	Food Component/Plant	genus..Eubacterium..nodatum.group	0.0454776	0.032316	0.159694	922	0.70338
metab_100000708	isovalerate (i5:0)		Amino Acid	Leucine, Isoleucine and Valine Metabolism	genus.Faecalitalea	-0.01907	0.0135512	0.159701	922	0.70338
metab_100002024	5alpha-androstan-3beta,17beta-diol monosulfate (2)		Lipid	Androgenic Steroids	genus.Christensenella	-0.042332	0.0300811	0.159698	922	0.70338
metab_100009066	1-palmitoyl-2-oleoyl-GPI (16:0/18:1)*		Lipid	Phosphatidylinositol (PI)	order.Clostridia.UCG.014	-0.0121687	0.00864716	0.159704	922	0.70338
metab_100010955	perfluorooctanesulfonate (PFOS)		Xenobiotics	Chemical	genus.Anaerofustis	-0.0392819	0.027914	0.159704	922	0.70338
metab_1004	xanthine		Nucleotide	Purine Metabolism, (Hypo)Xanthine/Inosine containing	family.Bacillaceae	-0.0472636	0.0335856	0.159701	922	0.70338
metab_356	cortisol		Lipid	Corticosteroids	class.Clostridia	0.0324129	0.0230325	0.159697	922	0.70338
metab_999921842	X - 21842		NA	NA	Species.nordii	-0.0723256	0.051395	0.159703	922	0.70338
metab_100003470	pregnanediol-3-glucuronide		Lipid	Progestin Steroids	genus.Alloscardovia	-0.0685466	0.0487103	0.159709	922	0.703394
metab_100009343	1-linoleoyl-2-linolenoyl-GPC (18:2/18:3)*		Lipid	Phosphatidylcholine (PC)	Species.finegoldii.1	-0.0198956	0.0141383	0.159712	922	0.703397
metab_100020536	4-ethylcatechol sulfate		Xenobiotics	Benzoate Metabolism	family.Prevotellaceae	0.0153827	0.0109312	0.159711	922	0.703397
metab_100001624	3-(3-hydroxyphenyl)propionate		Xenobiotics	Benzoate Metabolism	family.Selenomonadaceae	-0.0498114	0.0353977	0.15972	922	0.703411
metab_100004542	2-aminoheptanoate		Lipid	Fatty Acid, Amino	order.Oscillospirales	0.0527628	0.0374953	0.159722	922	0.703411
metab_100009069	1-(1-enyl-palmitoyl)-2-linoleoyl-GPE (P-16:0/18:2)*		Lipid	Plasmalogen	family.Barnesiellaceae	-0.0106062	0.00753706	0.159718	922	0.703411
metab_100015831	linolenoylcarnitine (C18:3)*		Lipid	Fatty Acid Metabolism (Acyl Carnitine, Polyunsaturated)	Species.ovatus	0.0132911	0.00944521	0.159723	922	0.703411
metab_999922771	X - 22771		NA	NA	Species.merdae	0.0102006	0.00724892	0.159721	922	0.703411
metab_999912707	X - 12707		NA	NA	genus.Lactococcus	-0.0175373	0.0124628	0.159725	922	0.703414
metab_100002102	N-acetyl-beta-alanine		Nucleotide	Pyrimidine Metabolism, Uracil containing	genus.Erysipelotrichaceae.UCG.003	0.00588841	0.00418461	0.159729	922	0.703425
metab_100008921	1-palmitoyl-2-stearoyl-GPC (16:0/18:0)		Lipid	Phosphatidylcholine (PC)	Species.secunda	-0.0245768	0.0174656	0.159731	922	0.703427
metab_100008999	1-(1-enyl-stearoyl)-2-arachidonoyl-GPE (P-18:0/20:4)*		Lipid	Plasmalogen	Species.champanellensis	-0.0146303	0.0103972	0.159737	922	0.703447
metab_100004318	indolin-2-one		Xenobiotics	Food Component/Plant	family.Hafniaceae	-0.0412687	0.0293285	0.159742	922	0.703461
metab_356	cortisol		Lipid	Corticosteroids	family.Defluviitaleaceae	0.0128306	0.00911853	0.15975	922	0.703489
metab_100001767	pyrraline		Xenobiotics	Food Component/Plant	family.Saccharimonadaceae	0.0268044	0.01905	0.159759	922	0.703517
metab_182	quinolinate		Cofactors and Vitamins	Nicotinate and Nicotinamide Metabolism	Species.angulatum	0.0338333	0.0240453	0.159758	922	0.703517
metab_999915503	X - 15503		NA	NA	genus.Colidextribacter	0.00979403	0.00696072	0.159765	922	0.703533
metab_100001446	5-methyluridine (ribothymidine)		Nucleotide	Pyrimidine Metabolism, Uracil containing	class.Bacilli	-0.0115061	0.00817754	0.159767	922	0.703536
metab_100004326	3-acetylphenol sulfate		Xenobiotics	Chemical	Species.butyriciproducens	-0.0466493	0.0331547	0.159771	922	0.703536
metab_999912101	X - 12101		NA	NA	Species.longoviformis	0.0557824	0.0396456	0.159769	922	0.703536
metab_999912306	X - 12306		NA	NA	genus.Lachnospiraceae.UCG.001	0.0190339	0.0135278	0.159771	922	0.703536
metab_100020343	tetradecadienoate (14:2)*		Lipid	Long Chain Polyunsaturated Fatty Acid (n3 and n6)	Species.stercoris	0.0144761	0.0102885	0.159773	922	0.703537
metab_100015735	ceramide (d18:1/14:0, d16:1/16:0)*		Lipid	Ceramides	genus.Mogibacterium	-0.0204371	0.0145253	0.159777	922	0.703547
metab_100000258	glycerol 3-phosphate		Lipid	Glycerolipid Metabolism	family.Oxalobacteraceae	-0.0154332	0.0109689	0.159779	922	0.70355
metab_999912851	X - 12851		NA	NA	genus.Collinsella	-0.0277034	0.0196898	0.159781	922	0.70355
metab_100022127	tetrahydrocortisone glucuronide (5)		Lipid	Corticosteroids	genus.Ligilactobacillus	-0.0169533	0.0120495	0.159784	922	0.703557
metab_100001417	phenylacetylglutamine		Peptide	Acetylated Peptides	Species.wadsworthia	0.0220245	0.0156539	0.159788	922	0.703563
metab_192	N-acetylputrescine		Amino Acid	Polyamine Metabolism	Species.stercoris.1	-0.0102933	0.00731599	0.159788	922	0.703563
metab_132	3-phosphoglycerate		Carbohydrate	Glycolysis, Gluconeogenesis, and Pyruvate Metabolism	Species.aerofaciens	0.0114903	0.00816681	0.15979	922	0.703566
metab_100001293	N-acetylhistidine		Amino Acid	Histidine Metabolism	genus.Oscillospira	-0.0109403	0.00777609	0.159803	922	0.703576
metab_100004326	3-acetylphenol sulfate		Xenobiotics	Chemical	Species.caccae	-0.0158584	0.0112717	0.159801	922	0.703576
metab_100015744	ceramide (d18:2/24:1, d18:1/24:2)*		Lipid	Ceramides	order.Verrucomicrobiales	0.0103089	0.00732727	0.1598	922	0.703576
metab_100021728	cis-3,4-methyleneheptanoylcarnitine		Lipid	Fatty Acid Metabolism (Acyl Carnitine, Medium Chain)	genus.Lachnospiraceae.UCG.009	-0.0363622	0.0258457	0.159808	922	0.703576
metab_100022006	bilirubin degradation product, C17H18N2O4 (2)**		Partially Characterized Molecules	Partially Characterized Molecules	Species.fastidiosa	0.0652762	0.046397	0.159805	922	0.703576
metab_796	alpha-ketobutyrate		Amino Acid	Methionine, Cysteine, SAM and Taurine Metabolism	genus.Lachnospiraceae.UCG.001	0.0124115	0.0088217	0.159796	922	0.703576
metab_893	arachidate (20:0)		Lipid	Long Chain Saturated Fatty Acid	genus.Parasutterella	-0.00864041	0.00614132	0.159797	922	0.703576
metab_999912026	X - 12026		NA	NA	genus.Oxalobacter	-0.0150768	0.0107163	0.159805	922	0.703576
metab_999912306	X - 12306		NA	NA	Species.piger	-0.0556253	0.039537	0.159802	922	0.703576
metab_999912798	X - 12798		NA	NA	family.Eggerthellaceae	0.0151537	0.010771	0.159808	922	0.703576
metab_100001263	1-palmitoyl-GPC (16:0)		Lipid	Lysophospholipid	genus.Anaerotruncus	-0.0138264	0.00982769	0.159812	922	0.70359
metab_100001040	1-linoleoylglycerol (18:2)		Lipid	Monoacylglycerol	Species.excrementihominis	-0.022369	0.0159003	0.159827	922	0.703614
metab_100003892	lanthionine		Amino Acid	Methionine, Cysteine, SAM and Taurine Metabolism	genus.Bilophila	-0.0179633	0.0127684	0.159821	922	0.703614
metab_100006644	taurodeoxycholic acid 3-sulfate		Lipid	Secondary Bile Acid Metabolism	family.Hungateiclostridiaceae	0.0584213	0.041527	0.159828	922	0.703614
metab_100015624	N-behenoyl-sphingadienine (d18:2/22:0)*		Lipid	Ceramides	order.Lactobacillales	0.0115204	0.00818884	0.159823	922	0.703614
metab_342	glycocholate		Lipid	Primary Bile Acid Metabolism	phylum.Patescibacteria	0.0446709	0.031753	0.159829	922	0.703614
metab_999916580	X - 16580		NA	NA	Species.salyersiae	0.0222485	0.0158144	0.159821	922	0.703614
metab_999923644	X - 23644		NA	NA	class.Actinobacteria	0.0313919	0.022314	0.159828	922	0.703614
metab_100000792	dehydroepiandrosterone sulfate (DHEA-S)		Lipid	Androgenic Steroids	Species.minuta	-0.0616366	0.0438134	0.159837	922	0.703617
metab_100015640	N-palmitoylserine		Lipid	Endocannabinoid	Species.parainfluenzae	-0.020408	0.0145068	0.15984	922	0.703617
metab_100015793	sphingomyelin (d17:2/16:0, d18:2/15:0)*		Lipid	Sphingomyelins	genus.Ligilactobacillus	-0.0138531	0.00984735	0.15984	922	0.703617
metab_100020536	4-ethylcatechol sulfate		Xenobiotics	Benzoate Metabolism	Species.obesi	0.0243832	0.0173324	0.159837	922	0.703617
metab_231	arginine		Amino Acid	Urea cycle; Arginine and Proline Metabolism	family.vadinBE97	-0.0359794	0.0255757	0.159841	922	0.703617
metab_273	cortisone		Lipid	Corticosteroids	family.Butyricicoccaceae	0.0103443	0.00735309	0.159838	922	0.703617
metab_331	gamma-glutamylglutamate		Peptide	Gamma-glutamyl Amino Acid	genus.Holdemanella	-0.00794935	0.00565067	0.159837	922	0.703617
metab_999917612	X - 17612		NA	NA	genus.Lachnospiraceae.NK4A136.group	0.0208153	0.014796	0.159832	922	0.703617
metab_100020851	3-ethylcatechol sulfate (1)		Xenobiotics	Food Component/Plant	Species.saccharivorans	0.0268208	0.0190654	0.159843	922	0.703619
metab_2051	methylsuccinate		Amino Acid	Leucine, Isoleucine and Valine Metabolism	family.Actinomycetaceae	-0.0271884	0.0193271	0.15985	922	0.70364
metab_100009009	1-(1-enyl-palmitoyl)-2-linoleoyl-GPC (P-16:0/18:2)*		Lipid	Plasmalogen	Species.parvulum	-0.0395227	0.0280953	0.159855	922	0.70365
metab_100010937	oleoyl-arachidonoyl-glycerol (18:1/20:4) [2]*		Lipid	Diacylglycerol	family.Acidaminococcaceae	-0.0122522	0.00870967	0.159855	922	0.70365
metab_100015637	2-hydroxybehenate		Lipid	Fatty Acid, Monohydroxy	genus.Victivallis	0.0198973	0.0141445	0.159861	922	0.70367
metab_197	S-adenosylhomocysteine (SAH)		Amino Acid	Methionine, Cysteine, SAM and Taurine Metabolism	Species.jalaludinii	0.0130359	0.00926692	0.159863	922	0.703671
metab_100000491	gamma-glutamylphenylalanine		Peptide	Gamma-glutamyl Amino Acid	genus.Ruminococcus	-0.0085437	0.00607365	0.15987	922	0.703683
metab_100009343	1-linoleoyl-2-linolenoyl-GPC (18:2/18:3)*		Lipid	Phosphatidylcholine (PC)	Species.secundus	-0.0305317	0.0217047	0.15987	922	0.703683
metab_100020423	1-carboxyethylvaline	N-lactoyl valine	Amino Acid	Leucine, Isoleucine and Valine Metabolism	genus.Faecalibacterium	0.0173461	0.0123313	0.159875	922	0.703683
metab_815	tyrosine		Amino Acid	Tyrosine Metabolism	genus.Bilophila	0.00996238	0.00708222	0.159873	922	0.703683
metab_999911787	X - 11787		NA	NA	Species.isoflavoniconvertens	0.00963729	0.0068511	0.159872	922	0.703683
metab_999921467	X - 21467		NA	NA	genus.Lachnospiraceae.ND3007.group	0.0145729	0.0103598	0.159875	922	0.703683
metab_999925419	X - 25419		NA	NA	Species.faecis	0.0352673	0.0250716	0.159876	922	0.703683
metab_100000936	3-methyl-2-oxobutyrate		Amino Acid	Leucine, Isoleucine and Valine Metabolism	family.Christensenellaceae	0.00856261	0.00608722	0.15988	922	0.703686
metab_100004208	guaiacol sulfate		Xenobiotics	Benzoate Metabolism	genus.Caproiciproducens	0.0379856	0.0270042	0.15988	922	0.703686
metab_100001054	butyrylcarnitine (C4)		Lipid	Fatty Acid Metabolism (also BCAA Metabolism)	genus.Romboutsia	-0.0131753	0.0093667	0.159891	922	0.703689
metab_100001662	deoxycarnitine		Lipid	Carnitine Metabolism	genus.Eggerthella	-0.0141929	0.0100901	0.159891	922	0.703689
metab_100001951	bilirubin (E,Z or Z,E)*		Cofactors and Vitamins	Hemoglobin and Porphyrin Metabolism	genus.Lactiplantibacillus	-0.0378944	0.0269396	0.159883	922	0.703689
metab_100001992	androstenediol (3beta,17beta) disulfate (1)		Lipid	Androgenic Steroids	Species.dispar	0.0326967	0.0232449	0.15989	922	0.703689
metab_100015966	carotene diol (1)		Cofactors and Vitamins	Vitamin A Metabolism	phylum.Cyanobacteria	-0.0190911	0.0135721	0.159884	922	0.703689
metab_100020361	3-amino-2-piperidone		Amino Acid	Urea cycle; Arginine and Proline Metabolism	Species.plebeius	-0.00952801	0.0067737	0.15989	922	0.703689
metab_111	3-hydroxyisobutyrate		Amino Acid	Leucine, Isoleucine and Valine Metabolism	Species.hathewayi	-0.0181029	0.0128697	0.159888	922	0.703689
metab_1083	N-acetylmethionine		Amino Acid	Methionine, Cysteine, SAM and Taurine Metabolism	Species.longum	-0.00586656	0.00417072	0.159894	922	0.703693
metab_100002167	12-HETE		Lipid	Eicosanoid	family.Acholeplasmataceae	0.014797	0.0105198	0.1599	922	0.703713
metab_100001992	androstenediol (3beta,17beta) disulfate (1)		Lipid	Androgenic Steroids	Species.intestinalis	0.0148385	0.0105495	0.159907	922	0.703729
metab_100020478	dodecadienoate (12:2)*		Lipid	Fatty Acid, Dicarboxylate	Species.bicirculans	0.00955718	0.00679474	0.159908	922	0.703729
metab_1105	alpha-tocopherol		Cofactors and Vitamins	Tocopherol Metabolism	order.Acholeplasmatales	-0.0169388	0.0120428	0.15991	922	0.703729
metab_999921339	X - 21339		NA	NA	genus.Turicibacter	0.0137167	0.00975191	0.159907	922	0.703729
metab_999912456	X - 12456		NA	NA	class.Methanobacteria	-0.0382254	0.027177	0.159914	922	0.703739
metab_999924306	X - 24306		NA	NA	genus.Lactobacillus	0.011686	0.00830834	0.159915	922	0.703739
metab_100002049	4-hydroxycoumarin		Xenobiotics	Drug - Cardiovascular	genus.Intestinibacter	0.0166444	0.0118337	0.159918	922	0.703739
metab_999926106	X - 26106		NA	NA	genus.UCG.003	-0.0114343	0.00812945	0.159918	922	0.703739
metab_100001295	gamma-glutamyltryptophan		Peptide	Gamma-glutamyl Amino Acid	genus.Veillonella	-0.00949252	0.00674904	0.159925	922	0.70375
metab_100004295	2-piperidinone		Xenobiotics	Food Component/Plant	Species.salivarius	0.0556824	0.0395891	0.159923	922	0.70375
metab_100020203	3-hydroxystachydrine*		Xenobiotics	Food Component/Plant	genus.Olsenella	-0.0743555	0.0528659	0.159928	922	0.70375
metab_999912111	X - 12111		NA	NA	genus.Megamonas	0.0601651	0.0427768	0.159928	922	0.70375
metab_999912456	X - 12456		NA	NA	Species.hominis	0.0139513	0.00991926	0.159928	922	0.70375
metab_100001540	glutamine_degradant*		Partially Characterized Molecules	Partially Characterized Molecules	genus.Terrisporobacter	-0.0124715	0.00886719	0.159933	922	0.703751
metab_100005418	17alpha-hydroxypregnanolone glucuronide		Lipid	Pregnenolone Steroids	genus.Parasutterella	-0.0148077	0.0105283	0.159935	922	0.703751
metab_100008919	1-(1-enyl-stearoyl)-2-oleoyl-GPE (P-18:0/18:1)		Lipid	Plasmalogen	genus.Lachnospiraceae.UCG.009	-0.029769	0.0211659	0.159937	922	0.703751
metab_338	gluconate		Xenobiotics	Food Component/Plant	genus.Ruminococcus	-0.0136502	0.00970537	0.159936	922	0.703751
metab_999911308	X - 11308		NA	NA	genus.Lachnospiraceae.FCS020.group	0.013531	0.00962056	0.159934	922	0.703751
metab_999921607	X - 21607		NA	NA	Species.ndongoniae	0.0325588	0.0231493	0.159935	922	0.703751
metab_100001404	indolebutyrate		Amino Acid	Tryptophan Metabolism	phylum.Firmicutes	-0.0404353	0.0287498	0.159939	922	0.703752
metab_100001604	hydroquinone sulfate		Xenobiotics	Drug - Topical Agents	Species.animalis	0.0444075	0.0315745	0.159944	922	0.703756
metab_409	malate		Energy	TCA Cycle	order.Enterobacterales	0.00619915	0.00440768	0.159943	922	0.703756
metab_999917354	X - 17354		NA	NA	Species.inulinivorans	-0.0178425	0.0126864	0.159945	922	0.703756
metab_999911381	X - 11381		NA	NA	class.Incertae.Sedis	0.0338413	0.0240619	0.159946	922	0.703757
metab_100009345	1-palmitoleoyl-2-linolenoyl-GPC (16:1/18:3)*		Lipid	Phosphatidylcholine (PC)	order.Acidaminococcales	-0.0108357	0.00770451	0.159953	922	0.703781
metab_100002769	argininate*		Amino Acid	Urea cycle; Arginine and Proline Metabolism	family.Sutterellaceae	-0.0149253	0.0106125	0.159959	922	0.703799
metab_100002113	cysteine sulfinic acid		Amino Acid	Methionine, Cysteine, SAM and Taurine Metabolism	genus.Colidextribacter	-0.00975442	0.00693588	0.159963	922	0.703805
metab_100006298	lignoceroyl sphingomyelin (d18:1/24:0)		Lipid	Sphingomyelins	Species.secundus	-0.0204092	0.0145119	0.159962	922	0.703805
metab_100001254	N-acetyltryptophan		Amino Acid	Tryptophan Metabolism	class.Verrucomicrobiae	0.00682832	0.00485534	0.159969	922	0.703812
metab_100015737	ceramide (d18:1/17:0, d17:1/18:0)*		Lipid	Ceramides	Species.dentium	-0.0305711	0.0217379	0.15997	922	0.703812
metab_1124	citrate		Energy	TCA Cycle	class.Synergistia	0.0157593	0.0112058	0.159969	922	0.703812
metab_1124	citrate		Energy	TCA Cycle	family.Eggerthellaceae	-0.00573888	0.00408071	0.159971	922	0.703812
metab_100001263	1-palmitoyl-GPC (16:0)		Lipid	Lysophospholipid	Species.sanguinis	0.00756639	0.00538031	0.159981	922	0.703832
metab_100001597	tiglylcarnitine (C5:1-DC)		Amino Acid	Leucine, Isoleucine and Valine Metabolism	genus.Lactobacillus	-0.013434	0.00955263	0.159982	922	0.703832
metab_100003151	linoleoylcarnitine (C18:2)*		Lipid	Fatty Acid Metabolism (Acyl Carnitine, Polyunsaturated)	order.Peptococcales	0.0123139	0.00875613	0.159981	922	0.703832
metab_999922771	X - 22771		NA	NA	class.Bacilli	-0.0220074	0.015649	0.159981	922	0.703832
metab_100001167	pro-hydroxy-pro		Amino Acid	Urea cycle; Arginine and Proline Metabolism	genus..Eubacterium..eligens.group	-0.0126658	0.00900657	0.159988	922	0.703833
metab_100001485	gamma-glutamylisoleucine*		Peptide	Gamma-glutamyl Amino Acid	genus.Lachnospiraceae.UCG.004	-0.00924277	0.00657241	0.159985	922	0.703833
metab_100001989	glycocholenate sulfate*		Lipid	Secondary Bile Acid Metabolism	genus.Faecalibacterium	0.0181476	0.0129046	0.159989	922	0.703833
metab_1254	glycerol		Lipid	Glycerolipid Metabolism	family.vadinBE97	0.0463509	0.0329597	0.159988	922	0.703833
metab_512	taurine		Amino Acid	Methionine, Cysteine, SAM and Taurine Metabolism	Species.dentium	0.0197175	0.014021	0.15999	922	0.703833
metab_999912306	X - 12306		NA	NA	genus.Rothia	-0.0821293	0.0584022	0.159993	922	0.703836
metab_999924757	X - 24757		NA	NA	Species.minuta	-0.1004	0.0713944	0.159993	922	0.703836
metab_100010925	palmitoyl-arachidonoyl-glycerol (16:0/20:4) [2]*		Lipid	Diacylglycerol	genus..Eubacterium..hallii.group	0.0248616	0.0176792	0.159996	922	0.703842
metab_999912816	X - 12816		NA	NA	Species.obeum	0.0277007	0.0196983	0.16	922	0.703853
metab_100000437	theophylline		Xenobiotics	Xanthine Metabolism	Species.piger	-0.0619121	0.0440268	0.160003	922	0.70386
metab_100000840	tartronate (hydroxymalonate)		Xenobiotics	Food Component/Plant	Species.wadsworthia	-0.0152756	0.0108628	0.160006	922	0.703863
metab_100021727	cis-3,4-methyleneheptanoate		Lipid	Fatty Acid, Branched	genus.Catenibacillus	0.0325107	0.0231192	0.160008	922	0.703869
metab_999924344	X - 24344		NA	NA	family.Hungateiclostridiaceae	-0.0636668	0.0452755	0.160012	922	0.703877
metab_100002049	4-hydroxycoumarin		Xenobiotics	Drug - Cardiovascular	Species.ovatus	-0.0253361	0.0180178	0.160022	922	0.703889
metab_100002154	ergothioneine		Xenobiotics	Food Component/Plant	phylum.Patescibacteria	0.0343785	0.024448	0.160018	922	0.703889
metab_100022013	tetrahydrocortisol glucuronide		Lipid	Corticosteroids	genus.Frisingicoccus	0.018769	0.0133474	0.160018	922	0.703889
metab_2054	ethylmalonate		Amino Acid	Leucine, Isoleucine and Valine Metabolism	order.Verrucomicrobiales	0.0133921	0.00952379	0.160022	922	0.703889
metab_999912816	X - 12816		NA	NA	genus.Romboutsia	-0.020441	0.0145366	0.16002	922	0.703889
metab_100002113	cysteine sulfinic acid		Amino Acid	Methionine, Cysteine, SAM and Taurine Metabolism	Species.animalis	0.0190405	0.0135407	0.160024	922	0.70389
metab_100000039	methionine sulfoxide		Amino Acid	Methionine, Cysteine, SAM and Taurine Metabolism	family.Sutterellaceae	-0.00710168	0.00505044	0.160028	922	0.703903
metab_100001073	androsterone sulfate		Lipid	Androgenic Steroids	family.Enterobacteriaceae	-0.013929	0.00990583	0.16003	922	0.703905
metab_100000616	1-stearoyl-2-arachidonoyl-GPI (18:0/20:4)		Lipid	Phosphatidylinositol (PI)	family.UCG.010	-0.0102405	0.00728281	0.160037	922	0.703918
metab_100009014	1-(1-enyl-palmitoyl)-2-arachidonoyl-GPC (P-16:0/20:4)*		Lipid	Plasmalogen	genus.Mogibacterium	0.0145208	0.0103269	0.160039	922	0.703918
metab_100009030	lactosyl-N-palmitoyl-sphingosine (d18:1/16:0)		Lipid	Lactosylceramides (LCER)	Species.virosa	0.0153284	0.0109012	0.160038	922	0.703918
metab_100021324	3,5-dichloro-2,6-dihydroxybenzoic acid		Xenobiotics	Chemical	order.Monoglobales	-0.0191086	0.0135896	0.160038	922	0.703918
metab_356	cortisol		Lipid	Corticosteroids	order.Methanobacteriales	-0.0215337	0.0153144	0.160043	922	0.703927
metab_100015632	N-stearoyl-sphingadienine (d18:2/18:0)*		Lipid	Ceramides	family.Christensenellaceae	-0.0150499	0.0107033	0.160045	922	0.703929
metab_100015745	glycosyl ceramide (d18:2/24:1, d18:1/24:2)*		Lipid	Hexosylceramides (HCER)	Species.bromii	-0.00699954	0.00497803	0.160048	922	0.703934
metab_100020351	N-carbamoylvaline		Amino Acid	Leucine, Isoleucine and Valine Metabolism	Species.funiformis	-0.0222375	0.0158152	0.160049	922	0.703934
metab_100021990	3-hydroxyoctanoylcarnitine (1)		Lipid	Fatty Acid Metabolism (Acyl Carnitine, Hydroxy)	genus.Limosilactobacillus	0.0227953	0.0162121	0.160053	922	0.703939
metab_999925172	X - 25172		NA	NA	Species.formigenes	-0.0383533	0.0272769	0.160052	922	0.703939
metab_192	N-acetylputrescine		Amino Acid	Polyamine Metabolism	order.Christensenellales	0.0123577	0.0087889	0.160055	922	0.703941
metab_100001462	1-stearoyl-GPG (18:0)		Lipid	Lysophospholipid	genus.Klebsiella	0.0172607	0.0122761	0.160061	922	0.703959
metab_100001668	1-ribosyl-imidazoleacetate*		Amino Acid	Histidine Metabolism	genus..Bacteroides..pectinophilus.group	0.0235264	0.0167324	0.160063	922	0.70396
metab_100004088	retinal		Cofactors and Vitamins	Vitamin A Metabolism	genus.Oscillibacter	0.00888788	0.00632137	0.160072	922	0.703989
metab_100015751	glycosyl ceramide (d18:1/23:1, d17:1/24:1)*		Lipid	Hexosylceramides (HCER)	class.Cyanobacteriia	-0.0462183	0.0328721	0.160072	922	0.703989
metab_100015788	sphingomyelin (d18:2/18:1)*		Lipid	Sphingomyelins	family.Ethanoligenenaceae	-0.0340469	0.0242155	0.160075	922	0.703995
metab_100000616	1-stearoyl-2-arachidonoyl-GPI (18:0/20:4)		Lipid	Phosphatidylinositol (PI)	genus.Family.XIII.UCG.001	-0.0103074	0.00733112	0.160078	922	0.704
metab_100001033	beta-sitosterol		Lipid	Sterol	genus.Phocea	-0.0358853	0.0255241	0.160093	922	0.704001
metab_100001413	N4-acetylcytidine		Nucleotide	Pyrimidine Metabolism, Cytidine containing	Species.tayi	0.0209823	0.0149237	0.160081	922	0.704001
metab_100001466	3-methylcytidine		Nucleotide	Pyrimidine Metabolism, Cytidine containing	Species.massiliensis	0.00955737	0.00679788	0.160093	922	0.704001
metab_100001541	2-hydroxy-3-methylvalerate		Amino Acid	Leucine, Isoleucine and Valine Metabolism	genus.Epulopiscium	-0.0322227	0.0229188	0.160088	922	0.704001
metab_100003151	linoleoylcarnitine (C18:2)*		Lipid	Fatty Acid Metabolism (Acyl Carnitine, Polyunsaturated)	Species.massiliensis.8	-0.0290734	0.0206785	0.160083	922	0.704001
metab_100006435	N-acetylglucosamine/N-acetylgalactosamine		Carbohydrate	Aminosugar Metabolism	Species.coprophilus	-0.0174288	0.0123964	0.160086	922	0.704001
metab_100015723	hexadecasphingosine (d16:1)*		Lipid	Sphingosines	genus.Finegoldia	-0.032781	0.0233156	0.160084	922	0.704001
metab_1004	xanthine		Nucleotide	Purine Metabolism, (Hypo)Xanthine/Inosine containing	genus.Allisonella	-0.0234605	0.0166869	0.160095	922	0.704001
metab_512	taurine		Amino Acid	Methionine, Cysteine, SAM and Taurine Metabolism	genus.GCA.900066755	-0.0271701	0.0193252	0.160091	922	0.704001
metab_999912101	X - 12101		NA	NA	genus.Mogibacterium	-0.0278107	0.019781	0.160094	922	0.704001
metab_999926097	X - 26097		NA	NA	Species.inulinivorans	0.0060317	0.00429018	0.160093	922	0.704001
metab_100000269	glycerophosphorylcholine (GPC)		Lipid	Phospholipid Metabolism	genus.Leuconostoc	-0.0333156	0.0236975	0.160113	922	0.704006
metab_100000551	4-methyl-2-oxopentanoate		Amino Acid	Leucine, Isoleucine and Valine Metabolism	genus.UC5.1.2E3	-0.0114027	0.00811097	0.160123	922	0.704006
metab_100001033	beta-sitosterol		Lipid	Sterol	genus.Ligilactobacillus	-0.0183253	0.0130345	0.160101	922	0.704006
metab_100001267	piperine		Xenobiotics	Food Component/Plant	genus.DTU089	-0.0336571	0.0239402	0.160108	922	0.704006
metab_100001635	ectoine		Xenobiotics	Chemical	genus.Coprococcus	0.0266771	0.0189757	0.160116	922	0.704006
metab_100002021	5alpha-androstan-3beta,17alpha-diol disulfate		Lipid	Androgenic Steroids	Species.jalaludinii	0.0474884	0.0337788	0.160114	922	0.704006
metab_100002152	andro steroid monosulfate C19H28O6S (1)*		Lipid	Androgenic Steroids	phylum.Actinobacteriota	-0.0251345	0.0178785	0.160118	922	0.704006
metab_100002462	5-(galactosylhydroxy)-L-lysine		Amino Acid	Lysine Metabolism	family.UCG.011	0.0240803	0.0171284	0.160111	922	0.704006
metab_100004089	2-hydroxydecanoate		Lipid	Fatty Acid, Monohydroxy	family.Bacteroidaceae	-0.0186458	0.0132629	0.160113	922	0.704006
metab_100008993	1-palmitoyl-2-arachidonoyl-GPI (16:0/20:4)*		Lipid	Phosphatidylinositol (PI)	Species.intestinalis.2	0.0229363	0.0163151	0.160123	922	0.704006
metab_100020378	2-hydroxysebacate		Lipid	Fatty Acid, Dicarboxylate	order.Saccharimonadales	0.0222875	0.0158528	0.160103	922	0.704006
metab_2051	methylsuccinate		Amino Acid	Leucine, Isoleucine and Valine Metabolism	Species.intestinalis	-0.00715397	0.00508877	0.160123	922	0.704006
metab_252	succinate		Energy	TCA Cycle	Species.pectinoschiza	0.00775815	0.00551839	0.160111	922	0.704006
metab_358	hypotaurine		Amino Acid	Methionine, Cysteine, SAM and Taurine Metabolism	class.Methanobacteria	0.0226088	0.0160813	0.1601	922	0.704006
metab_999912822	X - 12822		NA	NA	Species.pamelaeae	-0.0379852	0.0270194	0.160118	922	0.704006
metab_999912830	X - 12830		NA	NA	Species.succinatiphilus	0.0792164	0.0563481	0.160121	922	0.704006
metab_999915461	X - 15461		NA	NA	genus.Mogibacterium	0.0219764	0.0156318	0.160108	922	0.704006
metab_999916938	X - 16938		NA	NA	genus.Sanguibacteroides	-0.0659852	0.0469362	0.160119	922	0.704006
metab_100020377	ethyl beta-glucopyranoside		Xenobiotics	Food Component/Plant	genus.Hungatella	-0.0436009	0.0310146	0.160128	922	0.704017
metab_100006082	4-hydroxychlorothalonil		Xenobiotics	Chemical	genus.Lachnospiraceae.NK4B4.group	0.0322345	0.0229297	0.160134	922	0.704034
metab_999911880	X - 11880		NA	NA	genus.Lachnospiraceae.FCS020.group	0.0142897	0.0101649	0.160134	922	0.704034
metab_100001870	1-palmitoyl-2-linoleoyl-GPE (16:0/18:2)		Lipid	Phosphatidylethanolamine (PE)	order.Monoglobales	0.0185439	0.0131914	0.160145	922	0.704066
metab_100021728	cis-3,4-methyleneheptanoylcarnitine		Lipid	Fatty Acid Metabolism (Acyl Carnitine, Medium Chain)	phylum.Desulfobacterota	-0.0168236	0.0119677	0.160146	922	0.704066
metab_504	serotonin		Amino Acid	Tryptophan Metabolism	Species.pleomorphus	-0.0787654	0.0560305	0.160145	922	0.704066
metab_999917685	X - 17685		NA	NA	Species.parainfluenzae	0.0596703	0.0424475	0.160149	922	0.704072
metab_100001398	3,7-dimethylurate		Xenobiotics	Xanthine Metabolism	family..Clostridium..methylpentosum.group	0.0305072	0.0217019	0.160151	922	0.704075
metab_100000626	sphingosine 1-phosphate		Lipid	Sphingosines	order.Desulfovibrionales	-0.00955321	0.00679593	0.160155	922	0.704079
metab_100001108	3-methylxanthine		Xenobiotics	Xanthine Metabolism	Species.edouardi	0.0191218	0.0136028	0.160155	922	0.704079
metab_100001990	taurocholenate sulfate*		Lipid	Secondary Bile Acid Metabolism	genus.CHKCI001	0.0761722	0.0541874	0.160157	922	0.704079
metab_100004054	margaroylcarnitine (C17)*		Lipid	Fatty Acid Metabolism (Acyl Carnitine, Long Chain Saturated)	family.Veillonellaceae	-0.00824814	0.00586761	0.16016	922	0.704081
metab_100006082	4-hydroxychlorothalonil		Xenobiotics	Chemical	order.Oscillospirales	-0.0574843	0.0408934	0.16016	922	0.704081
metab_999916576	X - 16576		NA	NA	Species.obesi	-0.0111774	0.00795153	0.160165	922	0.704097
metab_100020261	glutamine conjugate of C6H10O2 (1)*		Partially Characterized Molecules	Partially Characterized Molecules	family.Succinivibrionaceae	0.0468522	0.0333309	0.160173	922	0.704122
metab_100001313	gamma-glutamylmethionine		Peptide	Gamma-glutamyl Amino Acid	Species.fermentans	-0.0190177	0.0135298	0.160188	922	0.704134
metab_100001320	erythronate*		Carbohydrate	Aminosugar Metabolism	Species.splanchnicus	-0.00911086	0.00648184	0.160193	922	0.704134
metab_100002094	gamma-CEHC		Cofactors and Vitamins	Tocopherol Metabolism	class.Actinobacteria	0.0121306	0.00863	0.160181	922	0.704134
metab_100003415	N6-methyllysine		Amino Acid	Lysine Metabolism	genus.Lachnospiraceae.UCG.007	0.0609624	0.0433697	0.160179	922	0.704134
metab_100009406	palmitoleoylcarnitine (C16:1)*		Lipid	Fatty Acid Metabolism (Acyl Carnitine, Monounsaturated)	Species.prausnitzii	0.0152507	0.0108499	0.160193	922	0.704134
metab_100015966	carotene diol (1)		Cofactors and Vitamins	Vitamin A Metabolism	genus.Alloprevotella	0.0154066	0.0109609	0.160194	922	0.704134
metab_1052	glycerate		Carbohydrate	Glycolysis, Gluconeogenesis, and Pyruvate Metabolism	Species.faecis	0.0147505	0.010494	0.160188	922	0.704134
metab_1547	N-stearoyl-sphingosine (d18:1/18:0)*		Lipid	Ceramides	family.Bacteroidaceae	0.0184127	0.0130995	0.160191	922	0.704134
metab_999922771	X - 22771		NA	NA	Species.wadsworthensis	0.0128304	0.00912806	0.160193	922	0.704134
metab_999924473	X - 24473		NA	NA	family.Lactobacillaceae	0.0170831	0.0121534	0.160185	922	0.704134
metab_999925420	X - 25420		NA	NA	genus.Collinsella	-0.0154816	0.0110141	0.160189	922	0.704134
metab_999925936	X - 25936		NA	NA	Species.justesenii	-0.0515968	0.036707	0.160181	922	0.704134
metab_100001162	propionylcarnitine (C3)		Lipid	Fatty Acid Metabolism (also BCAA Metabolism)	Species.longoviformis	-0.0408836	0.0290866	0.160199	922	0.704148
metab_100005717	1-palmitoyl-GPG (16:0)*		Lipid	Lysophospholipid	genus.Rothia	-0.0429241	0.0305388	0.160204	922	0.704148
metab_100015971	cortolone glucuronide (1)		Lipid	Corticosteroids	Species.anginosus	0.0419014	0.0298111	0.160202	922	0.704148
metab_482	lactate		Carbohydrate	Glycolysis, Gluconeogenesis, and Pyruvate Metabolism	Species.finegoldii.1	-0.0157279	0.0111898	0.160203	922	0.704148
metab_796	alpha-ketobutyrate		Amino Acid	Methionine, Cysteine, SAM and Taurine Metabolism	Species.massiliensis	0.0158077	0.0112465	0.160203	922	0.704148
metab_100001232	5-dodecenoate (12:1n7)		Lipid	Medium Chain Fatty Acid	Species.eggerthii	-0.0135543	0.00964343	0.160208	922	0.704152
metab_100020427	1-carboxyethylisoleucine	N-lactoyl isoleucine	Amino Acid	Leucine, Isoleucine and Valine Metabolism	genus.Lachnospiraceae.UCG.004	-0.0111712	0.00794792	0.160209	922	0.704152
metab_100009160	1-(1-enyl-palmitoyl)-2-palmitoleoyl-GPC (P-16:0/16:1)*		Lipid	Plasmalogen	genus.Coprobacillus	-0.0185187	0.0131756	0.160214	922	0.704164
metab_999925420	X - 25420		NA	NA	order.Eubacteriales	-0.0335934	0.0239008	0.160213	922	0.704164
metab_100000665	docosahexaenoate (DHA; 22:6n3)		Lipid	Long Chain Polyunsaturated Fatty Acid (n3 and n6)	genus.Romboutsia	0.0140673	0.010009	0.160231	922	0.704169
metab_100002945	(14 or 15)-methylpalmitate (a17:0 or i17:0)		Lipid	Fatty Acid, Branched	family.Lachnospiraceae	-0.0494246	0.0351656	0.160227	922	0.704169
metab_100005391	3-(3-hydroxyphenyl)propionate sulfate		Xenobiotics	Benzoate Metabolism	genus.Fenollaria	0.0808534	0.057526	0.160219	922	0.704169
metab_100009027	sphingomyelin (d18:0/18:0, d19:0/17:0)*		Lipid	Dihydrosphingomyelins	genus.Megamonas	-0.0300297	0.0213658	0.160221	922	0.704169
metab_100009275	methylsuccinoylcarnitine		Amino Acid	Leucine, Isoleucine and Valine Metabolism	Species.putredinis	0.0115658	0.00822889	0.160218	922	0.704169
metab_100010923	linoleoyl-arachidonoyl-glycerol (18:2/20:4) [2]*		Lipid	Diacylglycerol	genus.Rothia	-0.0657155	0.0467569	0.160231	922	0.704169
metab_302	deoxycholate		Lipid	Secondary Bile Acid Metabolism	genus..Clostridium..innocuum.group	0.0459436	0.0326885	0.160222	922	0.704169
metab_339	glutarate (C5-DC)		Lipid	Fatty Acid, Dicarboxylate	class.Lentisphaeria	0.0409193	0.0291144	0.160231	922	0.704169
metab_806	dimethylglycine		Amino Acid	Glycine, Serine and Threonine Metabolism	family.UCG.011	-0.018667	0.0132817	0.160232	922	0.704169
metab_999912906	X - 12906		NA	NA	Species.nordii	-0.0350596	0.0249448	0.160226	922	0.704169
metab_999925271	X - 25271		NA	NA	genus.Flavonifractor	-0.0418412	0.0297698	0.160225	922	0.704169
metab_100005383	N-methylpipecolate		Xenobiotics	Bacterial/Fungal	genus.Pseudomonas	-0.0605142	0.0430567	0.160236	922	0.704179
metab_100001300	alpha-hydroxyisovalerate		Amino Acid	Leucine, Isoleucine and Valine Metabolism	genus.Finegoldia	-0.0497983	0.0354324	0.160239	922	0.704181
metab_100006314	sphingomyelin (d17:1/16:0, d18:1/15:0, d16:1/17:0)*		Lipid	Sphingomyelins	genus.Acetanaerobacterium	-0.0354816	0.0252459	0.16024	922	0.704181
metab_100002154	ergothioneine		Xenobiotics	Food Component/Plant	family.Eubacteriaceae	-0.054585	0.0388387	0.160243	922	0.704189
metab_100003000	1-(1-enyl-palmitoyl)-GPE (P-16:0)*		Lipid	Lysoplasmalogen	Species.copri	0.00874242	0.0062205	0.160246	922	0.704195
metab_999925265	X - 25265		NA	NA	genus.Paludicola	0.00959167	0.00682491	0.160254	922	0.704226
metab_999924518	X - 24518		NA	NA	order.Lactobacillales	0.00994835	0.00707877	0.160258	922	0.704236
metab_100001334	N-acetylproline		Amino Acid	Urea cycle; Arginine and Proline Metabolism	Species.funiformis	-0.025444	0.0181051	0.160268	922	0.704237
metab_100002953	16-hydroxypalmitate		Lipid	Fatty Acid, Monohydroxy	genus.Frisingicoccus	0.0132777	0.00944804	0.16027	922	0.704237
metab_100006379	C-glycosyltryptophan		Amino Acid	Tryptophan Metabolism	Species.coprophilus	-0.0148531	0.0105688	0.160261	922	0.704237
metab_100015836	ximenoylcarnitine (C26:1)*		Lipid	Fatty Acid Metabolism (Acyl Carnitine, Monounsaturated)	genus.UCG.005	0.0100755	0.00716937	0.160265	922	0.704237
metab_100020833	2-ketocaprylate		Amino Acid	Leucine, Isoleucine and Valine Metabolism	Species.omnicolens	0.0580878	0.0413338	0.160271	922	0.704237
metab_100022006	bilirubin degradation product, C17H18N2O4 (2)**		Partially Characterized Molecules	Partially Characterized Molecules	genus.Faecalibacterium	0.0185996	0.013235	0.160271	922	0.704237
metab_344	guanidinoacetate		Amino Acid	Creatine Metabolism	family.Bacteroidaceae	-0.0125488	0.00892948	0.160275	922	0.704237
metab_999913695	X - 13695		NA	NA	order.Verrucomicrobiales	-0.0156873	0.0111626	0.160268	922	0.704237
metab_999924243	X - 24243		NA	NA	genus.Clostridium.sensu.stricto.1	0.0182687	0.0129992	0.160262	922	0.704237
metab_999924243	X - 24243		NA	NA	genus.Terrisporobacter	0.0205913	0.0146524	0.160275	922	0.704237
metab_999926106	X - 26106		NA	NA	family.Peptococcaceae	0.0141736	0.0100856	0.160274	922	0.704237
metab_999925420	X - 25420		NA	NA	genus.Pseudomonas	-0.0432078	0.0307462	0.160281	922	0.704254
metab_811	alanine		Amino Acid	Alanine and Aspartate Metabolism	Species.catus	0.00807814	0.00574837	0.160284	922	0.704262
metab_999924757	X - 24757		NA	NA	Species.putredinis	0.0204451	0.0145487	0.160285	922	0.704262
metab_100001469	N1-Methyl-4-pyridone-3-carboxamide		Cofactors and Vitamins	Nicotinate and Nicotinamide Metabolism	genus.Prevotellaceae.NK3B31.group	0.0197977	0.0140881	0.160289	922	0.704264
metab_100003260	carboxyethyl-GABA		Amino Acid	Glutamate Metabolism	Species.intestini	-0.0148516	0.0105685	0.16029	922	0.704264
metab_100004542	2-aminoheptanoate		Lipid	Fatty Acid, Amino	Species.merdae	-0.0106425	0.00757325	0.160287	922	0.704264
metab_100020487	N-acetyl-isoputreanine		Amino Acid	Polyamine Metabolism	Species.obesi	-0.0136568	0.00971831	0.160292	922	0.704264
metab_100008957	sphingomyelin (d18:2/24:1, d18:1/24:2)*		Lipid	Sphingomyelins	family.Muribaculaceae	0.00863636	0.00614575	0.160294	922	0.704268
metab_999922509	X - 22509		NA	NA	genus.Merdibacter	0.0418727	0.0297975	0.160299	922	0.704281
metab_192	N-acetylputrescine		Amino Acid	Polyamine Metabolism	family.Butyricicoccaceae	-0.0131212	0.00933739	0.160303	922	0.704291
metab_100000626	sphingosine 1-phosphate		Lipid	Sphingosines	genus.Negativibacillus	-0.00899363	0.00640025	0.160311	922	0.704292
metab_100000708	isovalerate (i5:0)		Amino Acid	Leucine, Isoleucine and Valine Metabolism	Species.longoviformis	-0.0308379	0.0219456	0.160311	922	0.704292
metab_100001502	gamma-glutamyl-2-aminobutyrate		Peptide	Gamma-glutamyl Amino Acid	genus.Lachnospiraceae.NK4A136.group	0.00959356	0.0068272	0.160312	922	0.704292
metab_100009026	behenoyl dihydrosphingomyelin (d18:0/22:0)*		Lipid	Dihydrosphingomyelins	Species.obeum	-0.0136792	0.00973471	0.160312	922	0.704292
metab_100009139	1-myristoyl-2-arachidonoyl-GPC (14:0/20:4)*		Lipid	Phosphatidylcholine (PC)	Species.uniformis	-0.0121184	0.00862384	0.160306	922	0.704292
metab_100021666	branched-chain, straight-chain, or cyclopropyl 10:1 fatty acid (1)*		Partially Characterized Molecules	Partially Characterized Molecules	class.Negativicutes	-0.012987	0.009242	0.160306	922	0.704292
metab_100000295	tartarate		Xenobiotics	Food Component/Plant	genus.Christensenellaceae.R.7.group	0.020303	0.0144488	0.160321	922	0.704322
metab_100001055	isobutyrylcarnitine (C4)		Amino Acid	Leucine, Isoleucine and Valine Metabolism	genus..Eubacterium..hallii.group	0.0224307	0.0159631	0.160322	922	0.704322
metab_100000036	3-methyl-2-oxovalerate		Amino Acid	Leucine, Isoleucine and Valine Metabolism	genus.Catenisphaera	-0.014292	0.0101711	0.160324	922	0.704324
metab_35	S-1-pyrroline-5-carboxylate		Amino Acid	Glutamate Metabolism	Species.dispar	-0.0156812	0.0111598	0.160325	922	0.704324
metab_100000491	gamma-glutamylphenylalanine		Peptide	Gamma-glutamyl Amino Acid	genus.Frisingicoccus	0.0121257	0.00862963	0.160333	922	0.704335
metab_100001611	3beta,7alpha-dihydroxy-5-cholestenoate		Lipid	Sterol	genus.Citrobacter	0.0347625	0.0247398	0.160333	922	0.704335
metab_100003000	1-(1-enyl-palmitoyl)-GPE (P-16:0)*		Lipid	Lysoplasmalogen	family.Bacteroidaceae	-0.0136361	0.00970451	0.160331	922	0.704335
metab_999922162	X - 22162		NA	NA	genus..Eubacterium..hallii.group	0.0152677	0.0108658	0.160334	922	0.704335
metab_100000841	oxalate (ethanedioate)		Cofactors and Vitamins	Ascorbate and Aldarate Metabolism	Species.pleomorphus	-0.0394202	0.028055	0.16034	922	0.704339
metab_100006642	glycodeoxycholate 3-sulfate		Lipid	Secondary Bile Acid Metabolism	order.DTU014	0.0756519	0.0538414	0.160344	922	0.704339
metab_100009343	1-linoleoyl-2-linolenoyl-GPC (18:2/18:3)*		Lipid	Phosphatidylcholine (PC)	family.Micrococcaceae	-0.0538267	0.0383086	0.160346	922	0.704339
metab_100010940	diacylglycerol (16:1/18:2 [2], 16:0/18:3 [1])*		Lipid	Diacylglycerol	phylum.Desulfobacterota	-0.0193603	0.0137786	0.160343	922	0.704339
metab_100019794	hydroxy-CMPF*		Lipid	Fatty Acid, Dicarboxylate	family.Akkermansiaceae	-0.0237386	0.0168948	0.160347	922	0.704339
metab_100020851	3-ethylcatechol sulfate (1)		Xenobiotics	Food Component/Plant	order.Gastranaerophilales	0.0291261	0.0207286	0.160337	922	0.704339
metab_338	gluconate		Xenobiotics	Food Component/Plant	genus.Oscillibacter	-0.0121277	0.00863133	0.160346	922	0.704339
metab_999917654	X - 17654		NA	NA	genus.FD2005	-0.0242486	0.0172577	0.160344	922	0.704339
metab_100001263	1-palmitoyl-GPC (16:0)		Lipid	Lysophospholipid	Species.indistinctus	-0.0122128	0.00869195	0.160349	922	0.704341
metab_100006298	lignoceroyl sphingomyelin (d18:1/24:0)		Lipid	Sphingomyelins	Species.anaerobia	0.0187827	0.0133679	0.160352	922	0.704346
metab_100006375	3-methoxycatechol sulfate (1)		Xenobiotics	Benzoate Metabolism	Species.massiliensis.8	-0.0857895	0.0610579	0.160355	922	0.704349
metab_561	glutamate		Amino Acid	Glutamate Metabolism	family.Coriobacteriales.Incertae.Sedis	0.0125815	0.00895445	0.160356	922	0.704349
metab_100005986	sphingomyelin (d18:1/24:1, d18:2/24:0)*		Lipid	Sphingomyelins	genus.Lachnospiraceae.UCG.010	-0.0100252	0.00713514	0.160358	922	0.704352
metab_302	deoxycholate		Lipid	Secondary Bile Acid Metabolism	genus.Granulicatella	0.0755737	0.0537881	0.160362	922	0.704365
metab_100010916	palmitoyl-oleoyl-glycerol (16:0/18:1) [1]*		Lipid	Diacylglycerol	family.Methanobacteriaceae	-0.0425651	0.030295	0.160365	922	0.704369
metab_100006367	3-hydroxyhexanoate		Lipid	Fatty Acid, Monohydroxy	genus.Limosilactobacillus	0.0198686	0.0141412	0.160366	922	0.704369
metab_100020975	3-hydroxy-2-methylpyridine sulfate		Xenobiotics	Chemical	genus.Bifidobacterium	0.0218787	0.0155721	0.160372	922	0.704369
metab_100022127	tetrahydrocortisone glucuronide (5)		Lipid	Corticosteroids	family.Carnobacteriaceae	0.0411619	0.0292966	0.160369	922	0.704369
metab_2050	eicosapentaenoate (EPA; 20:5n3)		Lipid	Long Chain Polyunsaturated Fatty Acid (n3 and n6)	family.Anaerofustaceae	-0.0409965	0.029179	0.16037	922	0.704369
metab_415	methionine		Amino Acid	Methionine, Cysteine, SAM and Taurine Metabolism	genus.Rikenellaceae.RC9.gut.group	-0.0186898	0.0133023	0.160371	922	0.704369
metab_1869	2-hydroxyhippurate (salicylurate)		Xenobiotics	Benzoate Metabolism	family.vadinBE97	-0.14986	0.106664	0.160377	922	0.704383
metab_100001266	N-acetylarginine		Amino Acid	Urea cycle; Arginine and Proline Metabolism	Species.caccae	-0.0106594	0.00758696	0.160381	922	0.704388
metab_181	laurate (12:0)		Lipid	Medium Chain Fatty Acid	Species.animalis	0.0294444	0.0209574	0.160381	922	0.704388
metab_100001851	N-acetylserine		Amino Acid	Glycine, Serine and Threonine Metabolism	family.Coriobacteriales.Incertae.Sedis	0.00894606	0.00636756	0.160387	922	0.704409
metab_999912844	X - 12844		NA	NA	genus..Ruminococcus..torques.group	0.0193384	0.0137648	0.160394	922	0.704432
metab_100020276	sphingomyelin (d17:1/14:0, d16:1/15:0)*		Lipid	Sphingomyelins	genus.Weissella	-0.0391728	0.027883	0.160401	922	0.704447
metab_397	leucine		Amino Acid	Leucine, Isoleucine and Valine Metabolism	genus.Faecalitalea	-0.0163467	0.0116355	0.1604	922	0.704447
metab_100010936	oleoyl-arachidonoyl-glycerol (18:1/20:4) [1]*		Lipid	Diacylglycerol	family.Muribaculaceae	-0.0142922	0.0101733	0.16041	922	0.704482
metab_999911381	X - 11381		NA	NA	Species.mayombei	-0.038733	0.0275708	0.160414	922	0.704491
metab_100001266	N-acetylarginine		Amino Acid	Urea cycle; Arginine and Proline Metabolism	Species.secunda	-0.0372342	0.0265046	0.160423	922	0.704523
metab_881	cytosine		Nucleotide	Pyrimidine Metabolism, Cytidine containing	Species.scindens	-0.0836812	0.0595672	0.160424	922	0.704523
metab_100001409	N1-methylinosine		Nucleotide	Purine Metabolism, (Hypo)Xanthine/Inosine containing	genus.Tyzzerella	-0.0101579	0.00723079	0.160426	922	0.704523
metab_100000580	1,5-anhydroglucitol (1,5-AG)		Carbohydrate	Glycolysis, Gluconeogenesis, and Pyruvate Metabolism	Species.atypica	-0.0294617	0.0209727	0.160442	922	0.704526
metab_100001485	gamma-glutamylisoleucine*		Peptide	Gamma-glutamyl Amino Acid	order.Monoglobales	0.0136762	0.00973527	0.160429	922	0.704526
metab_100004499	6-oxopiperidine-2-carboxylate		Amino Acid	Lysine Metabolism	genus.Bifidobacterium	-0.00751792	0.00535171	0.160439	922	0.704526
metab_100015834	lignoceroylcarnitine (C24)*		Lipid	Fatty Acid Metabolism (Acyl Carnitine, Long Chain Saturated)	Species.massiliensis.6	-0.0436532	0.031075	0.160439	922	0.704526
metab_100015968	carotene diol (3)		Cofactors and Vitamins	Vitamin A Metabolism	genus.Gordonibacter	-0.0308265	0.0219442	0.160441	922	0.704526
metab_100021992	cis-3,4-methyleneheptanoylglycine		Lipid	Fatty Acid Metabolism (Acyl Glycine)	genus.Lachnospiraceae.UCG.004	-0.0139117	0.00990316	0.160438	922	0.704526
metab_234	aspartate		Amino Acid	Alanine and Aspartate Metabolism	Species.piger	0.0252472	0.0179725	0.160441	922	0.704526
metab_278	cysteinylglycine		Amino Acid	Glutathione Metabolism	Species.xylaniphila	0.0400406	0.028503	0.160434	922	0.704526
metab_50	spermidine		Amino Acid	Polyamine Metabolism	genus.Erysipelotrichaceae.UCG.003	0.00797105	0.00567419	0.160433	922	0.704526
metab_999911308	X - 11308		NA	NA	genus.Parasutterella	-0.0140117	0.00997432	0.160436	922	0.704526
metab_100004635	methionine sulfone		Amino Acid	Methionine, Cysteine, SAM and Taurine Metabolism	genus.Mogibacterium	-0.022255	0.0158427	0.160447	922	0.704545
metab_100001051	1-methylhistidine		Amino Acid	Histidine Metabolism	Species.animalis	0.0218837	0.0155786	0.160451	922	0.704553
metab_100002990	oleoyl-linoleoyl-glycerol (18:1/18:2) [2]		Lipid	Diacylglycerol	Species.paraputrificum	-0.0298184	0.0212274	0.160455	922	0.704555
metab_100020823	lithocholate sulfate (1)		Lipid	Secondary Bile Acid Metabolism	order.Erysipelotrichales	-0.0310219	0.022084	0.160453	922	0.704555
metab_275	creatinine		Amino Acid	Creatine Metabolism	genus.CAG.352	0.00468319	0.00333391	0.160456	922	0.704555
metab_100015790	sphingomyelin (d18:2/21:0, d16:2/23:0)*		Lipid	Sphingomyelins	Species.invisus	-0.00930679	0.00662547	0.16046	922	0.704567
metab_100000840	tartronate (hydroxymalonate)		Xenobiotics	Food Component/Plant	family.Pseudomonadaceae	-0.0317666	0.0226149	0.160466	922	0.704586
metab_100000711	4-acetylphenol sulfate		Xenobiotics	Benzoate Metabolism	class.Bacteroidia	-0.0311355	0.0221659	0.160473	922	0.70459
metab_100009078	1-oleoyl-2-linoleoyl-GPE (18:1/18:2)*		Lipid	Phosphatidylethanolamine (PE)	family.UCG.010	-0.0147358	0.0104906	0.16047	922	0.70459
metab_100009181	1-stearoyl-2-oleoyl-GPI (18:0/18:1)*		Lipid	Phosphatidylinositol (PI)	genus.GCA.900066755	0.0533128	0.037954	0.160469	922	0.70459
metab_100015640	N-palmitoylserine		Lipid	Endocannabinoid	genus.Mitsuokella	0.0161538	0.0115002	0.160472	922	0.70459
metab_806	dimethylglycine		Amino Acid	Glycine, Serine and Threonine Metabolism	genus.Prevotella_9	0.00623246	0.00443702	0.160475	922	0.704591
metab_565	tryptophan		Amino Acid	Tryptophan Metabolism	Species.caccae	-0.00678375	0.00482952	0.160477	922	0.704592
metab_999916938	X - 16938		NA	NA	genus.Subdoligranulum	0.0234956	0.0167271	0.160478	922	0.704592
metab_100006105	4-methylguaiacol sulfate		Xenobiotics	Benzoate Metabolism	genus.Dielma	-0.116808	0.0831599	0.160485	922	0.704604
metab_100020219	3-formylindole		Xenobiotics	Food Component/Plant	genus.Lachnospiraceae.UCG.003	-0.0188441	0.0134158	0.160483	922	0.704604
metab_93	alpha-ketoglutarate		Energy	TCA Cycle	Species.delbrueckii	0.0143583	0.0102222	0.160485	922	0.704604
metab_100001277	10-nonadecenoate (19:1n9)		Lipid	Long Chain Monounsaturated Fatty Acid	Species.caccae	0.0116302	0.00828018	0.160494	922	0.70461
metab_100001300	alpha-hydroxyisovalerate		Amino Acid	Leucine, Isoleucine and Valine Metabolism	order.Clostridia.vadinBB60.group	0.0163943	0.0116719	0.160493	922	0.70461
metab_100001882	glycosyl-N-stearoyl-sphingosine (d18:1/18:0)		Lipid	Hexosylceramides (HCER)	Species.secunda	-0.0252523	0.0179784	0.160492	922	0.70461
metab_100003001	1-(1-enyl-stearoyl)-GPE (P-18:0)*		Lipid	Lysoplasmalogen	family.Anaerofustaceae	-0.0256984	0.0182962	0.160495	922	0.70461
metab_100009162	1-(1-enyl-palmitoyl)-2-palmitoyl-GPC (P-16:0/16:0)*		Lipid	Plasmalogen	Species.disporicum	0.0165313	0.0117694	0.16049	922	0.70461
metab_999924588	X - 24588		NA	NA	genus.Akkermansia	0.00860389	0.0061256	0.160496	922	0.70461
metab_100003151	linoleoylcarnitine (C18:2)*		Lipid	Fatty Acid Metabolism (Acyl Carnitine, Polyunsaturated)	genus.Pseudomonas	-0.0286134	0.0203718	0.160501	922	0.704619
metab_100020502	sulfate of piperine metabolite C18H21NO3 (1)*		Xenobiotics	Food Component/Plant	genus.Howardella	0.022152	0.0157714	0.1605	922	0.704619
metab_250	biliverdin		Cofactors and Vitamins	Hemoglobin and Porphyrin Metabolism	Species.lenta	-0.0212396	0.015122	0.160505	922	0.704629
metab_100015968	carotene diol (3)		Cofactors and Vitamins	Vitamin A Metabolism	order.Peptococcales	0.0154546	0.0110034	0.160508	922	0.704637
metab_100004208	guaiacol sulfate		Xenobiotics	Benzoate Metabolism	Species.obeum	0.0190293	0.0135487	0.160514	922	0.704637
metab_100009026	behenoyl dihydrosphingomyelin (d18:0/22:0)*		Lipid	Dihydrosphingomyelins	family.Methanobacteriaceae	-0.0292083	0.0207959	0.160514	922	0.704637
metab_1221	creatine		Amino Acid	Creatine Metabolism	family.Bifidobacteriaceae	-0.00978649	0.00696786	0.160514	922	0.704637
metab_999915245	X - 15245		NA	NA	family.Coriobacteriales.Incertae.Sedis	0.019046	0.0135604	0.160511	922	0.704637
metab_100000616	1-stearoyl-2-arachidonoyl-GPI (18:0/20:4)		Lipid	Phosphatidylinositol (PI)	family.Family.XI	0.0303469	0.0216068	0.160518	922	0.704639
metab_100000882	3-hydroxymyristate		Lipid	Fatty Acid, Monohydroxy	Species.angulatum	0.0386077	0.0274885	0.160518	922	0.704639
metab_100015839	dihomo-linoleoylcarnitine (C20:2)*		Lipid	Fatty Acid Metabolism (Acyl Carnitine, Polyunsaturated)	class.Desulfovibrionia	-0.00908168	0.00646613	0.160519	922	0.704639
metab_100020825	3-hydroxyhexanoylcarnitine (1)		Lipid	Fatty Acid Metabolism (Acyl Carnitine, Hydroxy)	order.Saccharimonadales	0.0169545	0.0120716	0.160521	922	0.704642
metab_252	succinate		Energy	TCA Cycle	Species.faecium	-0.0087783	0.00625021	0.160525	922	0.704652
metab_100001294	gamma-glutamylglycine		Peptide	Gamma-glutamyl Amino Acid	Species.sobrinus	0.0265596	0.0189111	0.160536	922	0.70468
metab_100001668	1-ribosyl-imidazoleacetate*		Amino Acid	Histidine Metabolism	genus.Sutterella	-0.01159	0.0082529	0.160561	922	0.70468
metab_100001668	1-ribosyl-imidazoleacetate*		Amino Acid	Histidine Metabolism	Species.ovatus	0.0137167	0.00976733	0.160567	922	0.70468
metab_100002014	5alpha-pregnan-3beta,20alpha-diol monosulfate (2)		Lipid	Progestin Steroids	genus.Dorea	-0.0256966	0.018297	0.160543	922	0.70468
metab_100002024	5alpha-androstan-3beta,17beta-diol monosulfate (2)		Lipid	Androgenic Steroids	Species.inulinivorans	0.0151215	0.0107674	0.160558	922	0.70468
metab_100004088	retinal		Cofactors and Vitamins	Vitamin A Metabolism	Species.inops	-0.00836836	0.00595864	0.160547	922	0.70468
metab_100004111	4-methylcatechol sulfate		Xenobiotics	Benzoate Metabolism	Species.splanchnicus	-0.0224916	0.0160154	0.160556	922	0.70468
metab_100005372	1-(1-enyl-oleoyl)-GPE (P-18:1)*		Lipid	Lysoplasmalogen	genus.Klebsiella	-0.0130639	0.00930188	0.160538	922	0.70468
metab_100006191	p-cresol glucuronide*		Amino Acid	Tyrosine Metabolism	Species.luti	-0.0598581	0.0426232	0.160563	922	0.70468
metab_100006298	lignoceroyl sphingomyelin (d18:1/24:0)		Lipid	Sphingomyelins	genus.UCG.002	0.00998982	0.0071134	0.160559	922	0.70468
metab_100008956	sphingomyelin (d18:2/23:0, d18:1/23:1, d17:1/24:1)*		Lipid	Sphingomyelins	genus.Defluviitaleaceae.UCG.011	0.0135818	0.00967056	0.160535	922	0.70468
metab_100020377	ethyl beta-glucopyranoside		Xenobiotics	Food Component/Plant	Species.bacterium.1	0.023556	0.0167738	0.160568	922	0.70468
metab_100021372	2-hydroxy-4-(methylthio)butanoic acid		Amino Acid	Methionine, Cysteine, SAM and Taurine Metabolism	genus..Eubacterium..siraeum.group	0.0109519	0.00779846	0.160559	922	0.70468
metab_111	3-hydroxyisobutyrate		Amino Acid	Leucine, Isoleucine and Valine Metabolism	family.Eubacteriaceae	-0.0328943	0.0234227	0.160557	922	0.70468
metab_1128	2-aminobutyrate		Amino Acid	Glutathione Metabolism	family.Acholeplasmataceae	-0.0155317	0.0110592	0.160544	922	0.70468
metab_1143	butyrate/isobutyrate (4:0)		Lipid	Short Chain Fatty Acid	Species.luti	0.0162971	0.0116041	0.160542	922	0.70468
metab_297	sphingosine		Lipid	Sphingosines	genus.Turicibacter	-0.0111005	0.00790436	0.160563	922	0.70468
metab_297	sphingosine		Lipid	Sphingosines	Species.funiformis	-0.0292928	0.0208587	0.160565	922	0.70468
metab_356	cortisol		Lipid	Corticosteroids	Species.ramosum	-0.0146857	0.0104568	0.160545	922	0.70468
metab_999912830	X - 12830		NA	NA	Species.urinimassiliense	0.102349	0.0728777	0.16055	922	0.70468
metab_999917325	X - 17325		NA	NA	genus.Akkermansia	-0.0215974	0.0153789	0.160564	922	0.70468
metab_999918921	X - 18921		NA	NA	Species.equolifaciens	-0.028601	0.0203661	0.160565	922	0.70468
metab_999925371	X - 25371		NA	NA	Species.sedimentorum	0.0139581	0.00993931	0.160568	922	0.70468
metab_999925810	X - 25810		NA	NA	genus.Romboutsia	-0.0092084	0.00655687	0.160552	922	0.70468
metab_100008915	1-palmitoyl-2-docosahexaenoyl-GPC (16:0/22:6)		Lipid	Phosphatidylcholine (PC)	order.Chloroplast	-0.033143	0.0236006	0.16057	922	0.704681
metab_999924328	X - 24328		NA	NA	Species.massiliensis.6	0.0513153	0.036541	0.160573	922	0.704687
metab_100001121	pyridoxate		Cofactors and Vitamins	Vitamin B6 Metabolism	genus.Fusicatenibacter	0.0207688	0.0147894	0.160578	922	0.704689
metab_872	thymidine		Nucleotide	Pyrimidine Metabolism, Thymine containing	genus.Hungatella	-0.00926388	0.00659678	0.160578	922	0.704689
metab_999912306	X - 12306		NA	NA	Species.fastidiosa	-0.104989	0.0747625	0.160579	922	0.704689
metab_999912544	X - 12544		NA	NA	class.Saccharimonadia	-0.0723697	0.0515341	0.160577	922	0.704689
metab_100010942	linoleoyl-linoleoyl-glycerol (18:2/18:2) [2]*		Lipid	Diacylglycerol	family.Akkermansiaceae	0.0161293	0.0114858	0.160585	922	0.704706
metab_100006379	C-glycosyltryptophan		Amino Acid	Tryptophan Metabolism	Species.wadsworthia	-0.00977169	0.00695864	0.160593	922	0.70473
metab_891	margarate (17:0)		Lipid	Long Chain Saturated Fatty Acid	genus.Klebsiella	0.0181767	0.012944	0.160593	922	0.70473
metab_100008915	1-palmitoyl-2-docosahexaenoyl-GPC (16:0/22:6)		Lipid	Phosphatidylcholine (PC)	genus.CHKCI001	-0.0360903	0.0257012	0.160601	922	0.704735
metab_100020208	perfluorooctanoate (PFOA)		Xenobiotics	Chemical	family.Prevotellaceae	0.00976307	0.00695258	0.160598	922	0.704735
metab_1140	gamma-glutamylglutamine		Peptide	Gamma-glutamyl Amino Acid	order.Opitutales	-0.037207	0.0264963	0.160598	922	0.704735
metab_999911847	X - 11847		NA	NA	order.Coriobacteriales	-0.0357644	0.025469	0.1606	922	0.704735
metab_999912117	X - 12117		NA	NA	Species.caccae	-0.0119778	0.00852984	0.160602	922	0.704735
metab_999911849	X - 11849		NA	NA	family.Erysipelatoclostridiaceae	-0.0321761	0.0229139	0.160604	922	0.704736
metab_100021992	cis-3,4-methyleneheptanoylglycine		Lipid	Fatty Acid Metabolism (Acyl Glycine)	genus.Pediococcus	0.0541898	0.038591	0.160606	922	0.704738
metab_313	sphinganine		Lipid	Sphingolipid Synthesis	genus.Prevotellaceae.NK3B31.group	-0.0156891	0.011173	0.160607	922	0.704738
metab_100000036	3-methyl-2-oxovalerate		Amino Acid	Leucine, Isoleucine and Valine Metabolism	family.Hafniaceae	0.0231809	0.016509	0.160628	922	0.704757
metab_100000861	2,3-dihydroxypyridine		Xenobiotics	Food Component/Plant	Species.catus	-0.0147615	0.0105126	0.160618	922	0.704757
metab_100000963	homocitrulline		Amino Acid	Urea cycle; Arginine and Proline Metabolism	genus.Lachnospiraceae.UCG.003	0.0261931	0.0186542	0.160627	922	0.704757
metab_100001469	N1-Methyl-4-pyridone-3-carboxamide		Cofactors and Vitamins	Nicotinate and Nicotinamide Metabolism	Species.bacterium	0.0108585	0.00773333	0.160634	922	0.704757
metab_100002014	5alpha-pregnan-3beta,20alpha-diol monosulfate (2)		Lipid	Progestin Steroids	genus.CHKCI001	-0.0766536	0.054591	0.160626	922	0.704757
metab_100002102	N-acetyl-beta-alanine		Nucleotide	Pyrimidine Metabolism, Uracil containing	family.Erysipelatoclostridiaceae	0.00744001	0.00529867	0.16063	922	0.704757
metab_100004575	N2,N5-diacetylornithine		Amino Acid	Urea cycle; Arginine and Proline Metabolism	genus.Faecalicoccus	-0.0433728	0.0308892	0.160627	922	0.704757
metab_100006191	p-cresol glucuronide*		Amino Acid	Tyrosine Metabolism	genus.UCG.003	0.0293905	0.020931	0.160621	922	0.704757
metab_100009275	methylsuccinoylcarnitine		Amino Acid	Leucine, Isoleucine and Valine Metabolism	family.Acholeplasmataceae	-0.024134	0.0171876	0.160622	922	0.704757
metab_100020205	hydroxyasparagine**		Amino Acid	Alanine and Aspartate Metabolism	order.Oscillospirales	0.0431606	0.0307383	0.160629	922	0.704757
metab_1114	3-aminoisobutyrate		Nucleotide	Pyrimidine Metabolism, Thymine containing	genus.Coprococcus	-0.0176839	0.0125944	0.160635	922	0.704757
metab_2051	methylsuccinate		Amino Acid	Leucine, Isoleucine and Valine Metabolism	class.Alphaproteobacteria	0.0102237	0.00728113	0.160628	922	0.704757
metab_999911444	X - 11444		NA	NA	Species.saccharivorans	0.0161909	0.0115309	0.160629	922	0.704757
metab_999921286	X - 21286		NA	NA	Species.catus	0.0144849	0.010316	0.160633	922	0.704757
metab_999925419	X - 25419		NA	NA	genus.Coprobacillus	-0.0501075	0.0356861	0.160633	922	0.704757
metab_100001112	3-hydroxylaurate		Lipid	Fatty Acid, Monohydroxy	Species.massiliensis.7	0.0405011	0.0288451	0.160641	922	0.704772
metab_100001606	cholesterol sulfate		Lipid	Sterol	genus.UCG.009	0.0141531	0.0100802	0.160653	922	0.704772
metab_100002107	palmitoyl sphingomyelin (d18:1/16:0)		Lipid	Sphingomyelins	genus.Olsenella	0.0119667	0.00852302	0.160656	922	0.704772
metab_100002500	formiminoglutamate		Amino Acid	Histidine Metabolism	family.Oxalobacteraceae	-0.0254477	0.0181246	0.160656	922	0.704772
metab_100006298	lignoceroyl sphingomyelin (d18:1/24:0)		Lipid	Sphingomyelins	genus..Eubacterium..fissicatena.group	-0.0169666	0.0120838	0.160644	922	0.704772
metab_100020204	N-acetyl-2-aminooctanoate*		Lipid	Fatty Acid, Amino	order.DTU014	-0.043446	0.0309429	0.160648	922	0.704772
metab_1021	5-oxoproline		Amino Acid	Glutathione Metabolism	genus.Fusicatenibacter	0.00920453	0.00655558	0.160646	922	0.704772
metab_1628	glycochenodeoxycholate		Lipid	Primary Bile Acid Metabolism	Species.secundus	0.0495505	0.0352913	0.160656	922	0.704772
metab_999912816	X - 12816		NA	NA	genus.Christensenella	-0.0547353	0.0389826	0.16064	922	0.704772
metab_999921467	X - 21467		NA	NA	Species.massiliensis.8	0.0386326	0.0275152	0.160655	922	0.704772
metab_999926107	X - 26107		NA	NA	genus.Merdibacter	0.0189562	0.013501	0.16065	922	0.704772
metab_999926119	X - 26119		NA	NA	Species.longicatena	-0.0123169	0.00877233	0.160649	922	0.704772
metab_100015834	lignoceroylcarnitine (C24)*		Lipid	Fatty Acid Metabolism (Acyl Carnitine, Long Chain Saturated)	genus.Granulicatella	0.0372509	0.0265315	0.160661	922	0.704786
metab_100001294	gamma-glutamylglycine		Peptide	Gamma-glutamyl Amino Acid	genus.Latilactobacillus	0.0171584	0.0122211	0.160667	922	0.704793
metab_100001295	gamma-glutamyltryptophan		Peptide	Gamma-glutamyl Amino Acid	genus.Anaerostipes	0.0106962	0.00761837	0.160668	922	0.704793
metab_100002024	5alpha-androstan-3beta,17beta-diol monosulfate (2)		Lipid	Androgenic Steroids	Species.fairfieldensis	-0.0774983	0.0551989	0.160674	922	0.704793
metab_100005391	3-(3-hydroxyphenyl)propionate sulfate		Xenobiotics	Benzoate Metabolism	genus..Eubacterium..ventriosum.group	-0.0248872	0.0177264	0.160678	922	0.704793
metab_100005986	sphingomyelin (d18:1/24:1, d18:2/24:0)*		Lipid	Sphingomyelins	Species.jalaludinii	0.019927	0.0141934	0.160679	922	0.704793
metab_100006614	adipoylcarnitine (C6-DC)		Lipid	Fatty Acid Metabolism (Acyl Carnitine, Dicarboxylate)	genus.Faecalicoccus	0.0555183	0.039544	0.160679	922	0.704793
metab_100009162	1-(1-enyl-palmitoyl)-2-palmitoyl-GPC (P-16:0/16:0)*		Lipid	Plasmalogen	Species.hydrogenotrophica	-0.0223461	0.015916	0.160669	922	0.704793
metab_100010942	linoleoyl-linoleoyl-glycerol (18:2/18:2) [2]*		Lipid	Diacylglycerol	order.Oscillospirales	0.0752967	0.0536313	0.160677	922	0.704793
metab_100021707	3-bromo-5-chloro-2,6-dihydroxybenzoic acid*		Xenobiotics	Chemical	family.Synergistaceae	-0.0366684	0.0261176	0.160677	922	0.704793
metab_240	3-(4-hydroxyphenyl)lactate		Amino Acid	Tyrosine Metabolism	Species.nordii	-0.0328856	0.0234228	0.160668	922	0.704793
metab_999923659	X - 23659		NA	NA	genus.Family.XIII.UCG.001	0.0115064	0.0081956	0.160676	922	0.704793
metab_999924556	X - 24556		NA	NA	Species.delbrueckii	0.0185422	0.0132071	0.160682	922	0.704799
metab_100000015	xanthurenate		Amino Acid	Tryptophan Metabolism	genus.Lachnospiraceae.ND3007.group	0.0124456	0.00886544	0.160717	922	0.704807
metab_100001267	piperine		Xenobiotics	Food Component/Plant	family.Carnobacteriaceae	0.100216	0.0713835	0.160697	922	0.704807
metab_100001417	phenylacetylglutamine		Peptide	Acetylated Peptides	Species.porcorum	0.051768	0.0368754	0.160709	922	0.704807
metab_100001624	3-(3-hydroxyphenyl)propionate		Xenobiotics	Benzoate Metabolism	Species.timonensis	-0.1184	0.08434	0.160716	922	0.704807
metab_100001756	4-ethylphenylsulfate		Xenobiotics	Benzoate Metabolism	Species.intestinihominis	0.0498701	0.0355223	0.160696	922	0.704807
metab_100002067	pregnenediol sulfate (C21H34O5S)*		Lipid	Pregnenolone Steroids	genus.Monoglobus	0.0184802	0.0131641	0.16072	922	0.704807
metab_100004112	3-methyl catechol sulfate (1)		Xenobiotics	Benzoate Metabolism	Species.catus	-0.0221411	0.0157719	0.160718	922	0.704807
metab_100008915	1-palmitoyl-2-docosahexaenoyl-GPC (16:0/22:6)		Lipid	Phosphatidylcholine (PC)	family.Lachnospiraceae	-0.0295918	0.0210795	0.160722	922	0.704807
metab_100008930	oleate/vaccenate (18:1)		Lipid	Long Chain Monounsaturated Fatty Acid	family.Victivallaceae	0.0386116	0.0275038	0.16071	922	0.704807
metab_100008954	palmitoyl dihydrosphingomyelin (d18:0/16:0)*		Lipid	Dihydrosphingomyelins	Species.caccae	-0.00782704	0.00557546	0.160716	922	0.704807
metab_100009275	methylsuccinoylcarnitine		Amino Acid	Leucine, Isoleucine and Valine Metabolism	family.Bacillaceae	-0.0549006	0.0391055	0.160695	922	0.704807
metab_100009329	ascorbic acid 2-sulfate		Cofactors and Vitamins	Ascorbate and Aldarate Metabolism	family.Atopobiaceae	-0.0222896	0.0158777	0.160718	922	0.704807
metab_100010955	perfluorooctanesulfonate (PFOS)		Xenobiotics	Chemical	Species.comes	0.0160406	0.0114258	0.160701	922	0.704807
metab_100015623	lactosyl-N-behenoyl-sphingosine (d18:1/22:0)*		Lipid	Lactosylceramides (LCER)	genus.Mogibacterium	0.0171108	0.0121878	0.160689	922	0.704807
metab_100015791	sphingomyelin (d18:2/23:1)*		Lipid	Sphingomyelins	order.Bacillales	-0.047027	0.0334991	0.16072	922	0.704807
metab_100020631	4-methylhexanoylglutamine		Lipid	Fatty Acid Metabolism (Acyl Glutamine)	Species.intestinalis.2	0.0258874	0.0184407	0.160721	922	0.704807
metab_100021784	4-chlorobenzoic acid		Xenobiotics	Chemical	genus.Fenollaria	0.0122089	0.00869641	0.160697	922	0.704807
metab_100022013	tetrahydrocortisol glucuronide		Lipid	Corticosteroids	genus.Lachnospiraceae.UCG.003	-0.0214534	0.0152815	0.160703	922	0.704807
metab_1114	3-aminoisobutyrate		Nucleotide	Pyrimidine Metabolism, Thymine containing	genus.Veillonella	-0.0171325	0.0122036	0.160701	922	0.704807
metab_1143	butyrate/isobutyrate (4:0)		Lipid	Short Chain Fatty Acid	genus.Anaerotruncus	-0.0137637	0.00980394	0.1607	922	0.704807
metab_1215	N-acetylglucosaminylasparagine		Carbohydrate	Aminosugar Metabolism	genus.Megasphaera	0.0158649	0.0113003	0.160688	922	0.704807
metab_881	cytosine		Nucleotide	Pyrimidine Metabolism, Cytidine containing	Species.urinimassiliense	-0.0746632	0.053182	0.160692	922	0.704807
metab_999912193	X - 12193		NA	NA	Species.intestini	-0.0175768	0.0125204	0.160712	922	0.704807
metab_999923593	X - 23593		NA	NA	Species.massiliensis	0.0126081	0.00898091	0.160705	922	0.704807
metab_999926119	X - 26119		NA	NA	order.Oscillospirales	-0.0571082	0.0406785	0.1607	922	0.704807
metab_100001611	3beta,7alpha-dihydroxy-5-cholestenoate		Lipid	Sterol	genus.Dialister	-0.00806505	0.00574518	0.16073	922	0.704832
metab_100020536	4-ethylcatechol sulfate		Xenobiotics	Benzoate Metabolism	Species.callidus	0.0253554	0.0180621	0.160731	922	0.704832
metab_100010895	2'-O-methylcytidine		Nucleotide	Pyrimidine Metabolism, Cytidine containing	genus.Epulopiscium	-0.0246591	0.0175662	0.160733	922	0.704834
metab_100001293	N-acetylhistidine		Amino Acid	Histidine Metabolism	Species.inulinivorans	-0.00775994	0.00552791	0.160735	922	0.704838
metab_100001993	pregnenediol disulfate (C21H34O8S2)*		Lipid	Pregnenolone Steroids	Species.excrementihominis	-0.0245376	0.0174801	0.160745	922	0.704866
metab_100010955	perfluorooctanesulfonate (PFOS)		Xenobiotics	Chemical	Species.sanguinis	0.0136532	0.00972628	0.160744	922	0.704866
metab_100015971	cortolone glucuronide (1)		Lipid	Corticosteroids	Species.colihominis	-0.024774	0.0176486	0.160746	922	0.704866
metab_100002989	oleoyl-linoleoyl-glycerol (18:1/18:2) [1]		Lipid	Diacylglycerol	genus.Peptococcus	-0.0152345	0.0108529	0.160748	922	0.704868
metab_100002027	androstenediol (3alpha, 17alpha) monosulfate (3)		Lipid	Androgenic Steroids	genus.Paludicola	-0.0165341	0.0117787	0.160751	922	0.704871
metab_100000882	3-hydroxymyristate		Lipid	Fatty Acid, Monohydroxy	genus.Weissella	0.0479261	0.0341426	0.160756	922	0.704882
metab_100008956	sphingomyelin (d18:2/23:0, d18:1/23:1, d17:1/24:1)*		Lipid	Sphingomyelins	genus.Lachnospiraceae.FCS020.group	0.010595	0.00754786	0.160756	922	0.704882
metab_100002544	4-hydroxyglutamate		Amino Acid	Glutamate Metabolism	genus.Collinsella	0.0145776	0.0103852	0.160761	922	0.704895
metab_100001993	pregnenediol disulfate (C21H34O8S2)*		Lipid	Pregnenolone Steroids	Species.pamelaeae	-0.0515219	0.036705	0.160766	922	0.704896
metab_100003000	1-(1-enyl-palmitoyl)-GPE (P-16:0)*		Lipid	Lysoplasmalogen	genus.Tyzzerella	-0.0085549	0.00609464	0.160764	922	0.704896
metab_1442	beta-hydroxyisovalerate		Amino Acid	Leucine, Isoleucine and Valine Metabolism	Species.hydrogenotrophica	0.0193732	0.0138018	0.160764	922	0.704896
metab_100000406	ribitol		Carbohydrate	Pentose Metabolism	genus.Catenibacillus	-0.0183591	0.0130798	0.16078	922	0.704911
metab_100001149	3-methylcrotonylglycine		Amino Acid	Leucine, Isoleucine and Valine Metabolism	Species.nordii	-0.0327832	0.0233558	0.160775	922	0.704911
metab_100001654	1-arachidonoyl-GPI (20:4)*		Lipid	Lysophospholipid	genus.Coprobacter	-0.0152493	0.010864	0.160774	922	0.704911
metab_100001994	androstenediol (3beta,17beta) disulfate (2)		Lipid	Androgenic Steroids	genus.Agathobacter	0.0174767	0.0124512	0.160781	922	0.704911
metab_100006642	glycodeoxycholate 3-sulfate		Lipid	Secondary Bile Acid Metabolism	genus.Lachnospiraceae.UCG.004	-0.0223823	0.0159457	0.160772	922	0.704911
metab_100010940	diacylglycerol (16:1/18:2 [2], 16:0/18:3 [1])*		Lipid	Diacylglycerol	order.Bacillales	0.068521	0.0488169	0.160777	922	0.704911
metab_100021093	taurochenodeoxycholic acid 3-sulfate		Lipid	Secondary Bile Acid Metabolism	family.Tannerellaceae	0.0241503	0.0172056	0.160778	922	0.704911
metab_1526	1-palmitoyl-2-oleoyl-GPE (16:0/18:1)		Lipid	Phosphatidylethanolamine (PE)	family.Acholeplasmataceae	-0.0264077	0.0188139	0.160779	922	0.704911
metab_100002514	hydantoin-5-propionate		Amino Acid	Histidine Metabolism	genus.Negativibacillus	-0.0145822	0.0103892	0.160788	922	0.704922
metab_100015792	sphingomyelin (d18:1/25:0, d19:0/24:1, d20:1/23:0, d19:1/24:0)*		Lipid	Sphingomyelins	genus.Lachnospiraceae.UCG.001	0.011684	0.00832429	0.160787	922	0.704922
metab_892	nonadecanoate (19:0)		Lipid	Long Chain Saturated Fatty Acid	genus.Oscillibacter	-0.00847312	0.0060367	0.160787	922	0.704922
metab_999915486	X - 15486		NA	NA	genus..Eubacterium..nodatum.group	0.0376113	0.0267967	0.160793	922	0.704936
metab_100001211	sebacate (C10-DC)		Lipid	Fatty Acid, Dicarboxylate	order.Clostridia.vadinBB60.group	0.0152743	0.0108826	0.160801	922	0.704944
metab_100002796	cis-4-decenoate (10:1n6)*		Lipid	Medium Chain Fatty Acid	Species.clarus	-0.0209851	0.0149514	0.160801	922	0.704944
metab_100008956	sphingomyelin (d18:2/23:0, d18:1/23:1, d17:1/24:1)*		Lipid	Sphingomyelins	genus..Ruminococcus..gnavus.group	-0.00945531	0.00673669	0.160801	922	0.704944
metab_267	choline phosphate		Lipid	Phospholipid Metabolism	Species.catus	0.0057723	0.00411263	0.160801	922	0.704944
metab_100001948	succinylcarnitine (C4-DC)		Energy	TCA Cycle	genus.Sutterella	-0.0103198	0.0073527	0.160804	922	0.704952
metab_363	myo-inositol		Lipid	Inositol Metabolism	genus.Haemophilus	0.0117594	0.00837853	0.160813	922	0.704977
metab_849	caffeine		Xenobiotics	Xanthine Metabolism	genus.Peptococcus	0.0338607	0.0241256	0.160813	922	0.704977
metab_100000257	glucuronate		Carbohydrate	Aminosugar Metabolism	Species.ramosum	-0.0219147	0.0156148	0.160831	922	0.704984
metab_100001002	EDTA		Xenobiotics	Chemical	order.Clostridiales	0.0101956	0.00726459	0.160828	922	0.704984
metab_100001925	cyclo(leu-pro)		Peptide	Dipeptide	Species.bacterium	0.0149424	0.0106465	0.160817	922	0.704984
metab_100002544	4-hydroxyglutamate		Amino Acid	Glutamate Metabolism	genus.Candidatus.Soleaferrea	0.0255778	0.0182244	0.16082	922	0.704984
metab_100006108	phenylacetylcarnitine		Peptide	Acetylated Peptides	genus.Tuzzerella	-0.0296493	0.0211257	0.160825	922	0.704984
metab_100006376	3-methoxycatechol sulfate (2)		Xenobiotics	Benzoate Metabolism	genus.Dielma	-0.0792795	0.0564887	0.16083	922	0.704984
metab_100015882	glycosyl ceramide (d18:1/20:0, d16:1/22:0)*		Lipid	Hexosylceramides (HCER)	Species.atypica	-0.0246016	0.0175293	0.16083	922	0.704984
metab_1342	3-methoxytyrosine		Amino Acid	Tyrosine Metabolism	genus.Clostridium.sensu.stricto.1	0.00729543	0.0051981	0.160823	922	0.704984
metab_254	3-hydroxybutyrate (BHBA)		Lipid	Ketone Bodies	genus.Papillibacter	-0.0614908	0.043814	0.160831	922	0.704984
metab_331	gamma-glutamylglutamate		Peptide	Gamma-glutamyl Amino Acid	Species.pleomorphus	0.041802	0.0297845	0.160822	922	0.704984
metab_999913844	X - 13844		NA	NA	genus.Granulicatella	-0.0768906	0.0547866	0.16083	922	0.704984
metab_100006642	glycodeoxycholate 3-sulfate		Lipid	Secondary Bile Acid Metabolism	Species.coprophilus	-0.0496051	0.0353453	0.160834	922	0.704988
metab_100001208	1-methyl-4-imidazoleacetate		Amino Acid	Histidine Metabolism	genus.Megamonas	-0.0233666	0.0166496	0.160838	922	0.704993
metab_999921736	X - 21736		NA	NA	genus.Coprococcus	-0.0221947	0.0158146	0.160838	922	0.704993
metab_100015737	ceramide (d18:1/17:0, d17:1/18:0)*		Lipid	Ceramides	order.Methanobacteriales	-0.0287611	0.0204937	0.160844	922	0.704999
metab_100021666	branched-chain, straight-chain, or cyclopropyl 10:1 fatty acid (1)*		Partially Characterized Molecules	Partially Characterized Molecules	family.Christensenellaceae	0.0167516	0.0119364	0.160845	922	0.704999
metab_999922776	X - 22776		NA	NA	Species.scindens	0.0381491	0.0271832	0.160844	922	0.704999
metab_999926111	X - 26111		NA	NA	phylum.Patescibacteria	-0.0480392	0.0342301	0.160841	922	0.704999
metab_999925267	X - 25267		NA	NA	family.Selenomonadaceae	-0.0276842	0.0197266	0.160849	922	0.705009
metab_999912707	X - 12707		NA	NA	genus.CHKCI001	-0.0534064	0.0380554	0.160851	922	0.70501
metab_100001668	1-ribosyl-imidazoleacetate*		Amino Acid	Histidine Metabolism	Species.wadsworthia	-0.0161778	0.0115277	0.160853	922	0.705012
metab_999918888	X - 18888		NA	NA	order.Clostridia.UCG.014	0.012024	0.00856792	0.160856	922	0.705017
metab_100001167	pro-hydroxy-pro		Amino Acid	Urea cycle; Arginine and Proline Metabolism	Species.tayi	0.0271965	0.0193796	0.16086	922	0.705027
metab_999924556	X - 24556		NA	NA	family.Acholeplasmataceae	-0.0246888	0.0175927	0.160861	922	0.705027
metab_100000453	paraxanthine		Xenobiotics	Xanthine Metabolism	family.Streptococcaceae	-0.0216981	0.0154621	0.160872	922	0.705042
metab_100002009	5alpha-pregnan-3beta,20beta-diol monosulfate (1)		Lipid	Progestin Steroids	genus.Parasutterella	-0.0169822	0.0121015	0.160871	922	0.705042
metab_100002990	oleoyl-linoleoyl-glycerol (18:1/18:2) [2]		Lipid	Diacylglycerol	genus.Holdemanella	-0.0111898	0.0079738	0.160872	922	0.705042
metab_100006370	3beta-hydroxy-5-cholestenoate		Lipid	Sterol	Species.longicatena	-0.0100696	0.0071755	0.160869	922	0.705042
metab_100015788	sphingomyelin (d18:2/18:1)*		Lipid	Sphingomyelins	Species.ovatus	0.010949	0.00780216	0.160868	922	0.705042
metab_100001313	gamma-glutamylmethionine		Peptide	Gamma-glutamyl Amino Acid	genus.Enterorhabdus	-0.0121196	0.00863654	0.160878	922	0.705051
metab_100002126	16a-hydroxy DHEA 3-sulfate		Lipid	Androgenic Steroids	phylum.Proteobacteria	-0.0215133	0.0153307	0.160882	922	0.705051
metab_100002927	S-methylcysteine sulfoxide		Amino Acid	Methionine, Cysteine, SAM and Taurine Metabolism	genus.Sanguibacteroides	-0.0768399	0.0547569	0.160879	922	0.705051
metab_100008956	sphingomyelin (d18:2/23:0, d18:1/23:1, d17:1/24:1)*		Lipid	Sphingomyelins	genus.UCG.003	0.00985038	0.00701948	0.160879	922	0.705051
metab_999926107	X - 26107		NA	NA	order.Izemoplasmatales	-0.0216753	0.0154461	0.160881	922	0.705051
metab_363	myo-inositol		Lipid	Inositol Metabolism	family.Marinifilaceae	-0.00951986	0.00678403	0.160884	922	0.705055
metab_234	aspartate		Amino Acid	Alanine and Aspartate Metabolism	genus.Limosilactobacillus	0.016955	0.0120826	0.16089	922	0.705059
metab_999921442	X - 21442		NA	NA	Species.vulgatus	0.0247524	0.0176392	0.160889	922	0.705059
metab_999924812	X - 24812		NA	NA	order.Enterobacterales	0.0098139	0.00699364	0.160888	922	0.705059
metab_100002113	cysteine sulfinic acid		Amino Acid	Methionine, Cysteine, SAM and Taurine Metabolism	Species.massiliensis.8	0.0253018	0.0180312	0.160898	922	0.70507
metab_100009014	1-(1-enyl-palmitoyl)-2-arachidonoyl-GPC (P-16:0/20:4)*		Lipid	Plasmalogen	genus.Anaeroplasma	-0.013016	0.00927571	0.160897	922	0.70507
metab_192	N-acetylputrescine		Amino Acid	Polyamine Metabolism	Species.dispar	-0.0175157	0.0124824	0.160898	922	0.70507
metab_999912026	X - 12026		NA	NA	family.Akkermansiaceae	0.00812572	0.00579072	0.160896	922	0.70507
metab_100001992	androstenediol (3beta,17beta) disulfate (1)		Lipid	Androgenic Steroids	family.Hungateiclostridiaceae	0.0534522	0.0380935	0.160911	922	0.705095
metab_100008985	1-palmitoyl-2-dihomo-linolenoyl-GPC (16:0/20:3n3 or 6)*		Lipid	Phosphatidylcholine (PC)	Species.massiliensis	0.00956014	0.00681312	0.160908	922	0.705095
metab_100009014	1-(1-enyl-palmitoyl)-2-arachidonoyl-GPC (P-16:0/20:4)*		Lipid	Plasmalogen	genus.Oscillospira	-0.00876946	0.00624969	0.160912	922	0.705095
metab_100020417	N6,N6-dimethyllysine		Amino Acid	Lysine Metabolism	genus.Lactobacillus	0.0177297	0.0126352	0.160907	922	0.705095
metab_100021760	N-acetyl-2-aminoadipate		Amino Acid	Lysine Metabolism	genus.Prevotella	-0.0227219	0.0161931	0.16091	922	0.705095
metab_100001208	1-methyl-4-imidazoleacetate		Amino Acid	Histidine Metabolism	Species.jalaludinii	0.0196227	0.0139849	0.160924	922	0.705118
metab_100001254	N-acetyltryptophan		Amino Acid	Tryptophan Metabolism	Species.bromii	-0.00456565	0.00325387	0.160922	922	0.705118
metab_100001730	3,4-dihydroxybutyrate		Lipid	Fatty Acid, Dihydroxy	class.Methanobacteria	-0.0221069	0.0157553	0.160924	922	0.705118
metab_100008992	1-stearoyl-2-docosahexaenoyl-GPE (18:0/22:6)*		Lipid	Phosphatidylethanolamine (PE)	Species.massiliensis.1	0.00955381	0.00680888	0.160925	922	0.705118
metab_999913695	X - 13695		NA	NA	Species.paraputrificum	0.0347217	0.0247456	0.160923	922	0.705118
metab_100000707	maleate		Lipid	Fatty Acid, Dicarboxylate	genus.Hafnia.Obesumbacterium	-0.0560975	0.0399808	0.160933	922	0.705124
metab_100001162	propionylcarnitine (C3)		Lipid	Fatty Acid Metabolism (also BCAA Metabolism)	genus.Granulicatella	-0.035994	0.0256536	0.160943	922	0.705124
metab_100001294	gamma-glutamylglycine		Peptide	Gamma-glutamyl Amino Acid	genus.Clostridium.sensu.stricto.1	0.00809529	0.00576948	0.160929	922	0.705124
metab_100001550	homostachydrine*		Xenobiotics	Food Component/Plant	Species.saccharivorans	0.0213078	0.015187	0.160957	922	0.705124
metab_100001561	2-palmitoleoyl-GPC (16:1)*		Lipid	Lysophospholipid	genus.Coriobacteriaceae.UCG.002	-0.0382093	0.0272332	0.160953	922	0.705124
metab_100002067	pregnenediol sulfate (C21H34O5S)*		Lipid	Pregnenolone Steroids	Species.bifidum	0.020206	0.0144013	0.160947	922	0.705124
metab_100002253	cinnamoylglycine		Xenobiotics	Food Component/Plant	genus.CAG.56	0.0208056	0.0148283	0.160936	922	0.705124
metab_100006098	3-hydroxypyridine sulfate		Xenobiotics	Chemical	genus.Mogibacterium	-0.0456918	0.0325658	0.160949	922	0.705124
metab_100009394	hexadecadienoate (16:2n6)		Lipid	Long Chain Polyunsaturated Fatty Acid (n3 and n6)	Species.intestinalis.1	-0.0206033	0.0146842	0.160937	922	0.705124
metab_100015831	linolenoylcarnitine (C18:3)*		Lipid	Fatty Acid Metabolism (Acyl Carnitine, Polyunsaturated)	genus.Phascolarctobacterium	-0.00884076	0.00630094	0.160941	922	0.705124
metab_100015882	glycosyl ceramide (d18:1/20:0, d16:1/22:0)*		Lipid	Hexosylceramides (HCER)	family.Peptococcaceae	0.0106018	0.00755631	0.160956	922	0.705124
metab_100020276	sphingomyelin (d17:1/14:0, d16:1/15:0)*		Lipid	Sphingomyelins	genus.Caproiciproducens	-0.0262258	0.0186916	0.160943	922	0.705124
metab_1053	3-ureidopropionate		Nucleotide	Pyrimidine Metabolism, Uracil containing	genus..Eubacterium..fissicatena.group	-0.0156405	0.0111473	0.16094	922	0.705124
metab_1628	glycochenodeoxycholate		Lipid	Primary Bile Acid Metabolism	Species.omnicolens	0.100128	0.0713644	0.160951	922	0.705124
metab_932	caprylate (8:0)		Lipid	Medium Chain Fatty Acid	class.Incertae.Sedis	-0.0294702	0.0210045	0.160953	922	0.705124
metab_999911315	X - 11315		NA	NA	order.Opitutales	-0.0493555	0.0351779	0.160958	922	0.705124
metab_999911847	X - 11847		NA	NA	genus..Eubacterium..hallii.group	0.0451059	0.0321489	0.160957	922	0.705124
metab_999912411	X - 12411		NA	NA	genus.Haemophilus	0.020571	0.014661	0.160934	922	0.705124
metab_999918899	X - 18899		NA	NA	phylum.Verrucomicrobiota	0.0127144	0.00906151	0.16093	922	0.705124
metab_999921471	X - 21471		NA	NA	genus.Prevotella_9	-0.00910176	0.00648718	0.160955	922	0.705124
metab_999926111	X - 26111		NA	NA	Species.coprophilus	-0.0568077	0.0404871	0.160934	922	0.705124
metab_100000265	kynurenine		Amino Acid	Tryptophan Metabolism	genus.Megasphaera	-0.0157726	0.0112423	0.160974	922	0.705127
metab_100000406	ribitol		Carbohydrate	Pentose Metabolism	genus.Marvinbryantia	-0.00799544	0.00569902	0.160981	922	0.705127
metab_100001398	3,7-dimethylurate		Xenobiotics	Xanthine Metabolism	family.Succinivibrionaceae	-0.0644106	0.045909	0.160964	922	0.705127
metab_100003686	N-palmitoylglycine		Lipid	Fatty Acid Metabolism (Acyl Glycine)	Species.fastidiosa	0.0463809	0.0330593	0.160978	922	0.705127
metab_100004541	acisoga		Amino Acid	Polyamine Metabolism	family.Peptococcaceae	-0.0134642	0.00959681	0.160971	922	0.705127
metab_100015788	sphingomyelin (d18:2/18:1)*		Lipid	Sphingomyelins	genus.Roseburia	0.0151816	0.0108213	0.160983	922	0.705127
metab_100015791	sphingomyelin (d18:2/23:1)*		Lipid	Sphingomyelins	genus.Erysipelatoclostridium	-0.0125445	0.00894118	0.160966	922	0.705127
metab_100019794	hydroxy-CMPF*		Lipid	Fatty Acid, Dicarboxylate	genus.Megasphaera	-0.0467389	0.0333144	0.160977	922	0.705127
metab_100019981	heptenedioate (C7:1-DC)*		Lipid	Fatty Acid, Dicarboxylate	genus..Eubacterium..siraeum.group	0.01008	0.00718454	0.160962	922	0.705127
metab_999912117	X - 12117		NA	NA	genus.Akkermansia	0.0123474	0.00880089	0.160975	922	0.705127
metab_999912117	X - 12117		NA	NA	genus.Incertae.Sedis	0.0223987	0.0159653	0.160978	922	0.705127
metab_999912798	X - 12798		NA	NA	genus.GCA.900066755	-0.0554574	0.0395275	0.160963	922	0.705127
metab_999918886	X - 18886		NA	NA	family.Peptococcaceae	0.0137406	0.00979408	0.16098	922	0.705127
metab_999918901	X - 18901		NA	NA	family.Hungateiclostridiaceae	-0.0745861	0.0531632	0.160977	922	0.705127
metab_999919438	X - 19438		NA	NA	family.Family.XI	0.0379384	0.027042	0.160983	922	0.705127
metab_999924241	X - 24241		NA	NA	genus.Howardella	-0.0198371	0.0141394	0.160975	922	0.705127
metab_999911372	X - 11372		NA	NA	Species.cateniformis	0.0256714	0.0182984	0.160985	922	0.705129
metab_100009343	1-linoleoyl-2-linolenoyl-GPC (18:2/18:3)*		Lipid	Phosphatidylcholine (PC)	genus.NK4A214.group	0.0137807	0.00982292	0.160992	922	0.705145
metab_999923587	X - 23587		NA	NA	genus.Acetanaerobacterium	0.0728762	0.0519462	0.160991	922	0.705145
metab_100002253	cinnamoylglycine		Xenobiotics	Food Component/Plant	genus.Oxalobacter	0.0430103	0.0306581	0.160995	922	0.705152
metab_100002873	1-lignoceroyl-GPC (24:0)		Lipid	Lysophospholipid	genus.Intestinibacter	0.00672572	0.00479435	0.161013	922	0.70521
metab_100015640	N-palmitoylserine		Lipid	Endocannabinoid	Species.obesi	0.0103908	0.00740693	0.161011	922	0.70521
metab_999912117	X - 12117		NA	NA	Species.equolifaciens	0.0247993	0.0176778	0.161011	922	0.70521
metab_999915503	X - 15503		NA	NA	Species.dispar	-0.0160149	0.0114162	0.161018	922	0.705229
metab_100015786	sphingomyelin (d18:0/20:0, d16:0/22:0)*		Lipid	Dihydrosphingomyelins	genus.Adlercreutzia	0.0152598	0.010878	0.161021	922	0.705232
metab_100001755	4-vinylphenol sulfate		Xenobiotics	Benzoate Metabolism	order.Coriobacteriales	0.0257433	0.0183513	0.161024	922	0.705234
metab_100015623	lactosyl-N-behenoyl-sphingosine (d18:1/22:0)*		Lipid	Lactosylceramides (LCER)	genus.Lachnospiraceae.UCG.009	-0.0224519	0.016005	0.161024	922	0.705234
metab_999923636	X - 23636		NA	NA	Species.lenta	-0.0167494	0.01194	0.161026	922	0.705234
metab_397	leucine		Amino Acid	Leucine, Isoleucine and Valine Metabolism	genus.Limosilactobacillus	0.0132157	0.00942103	0.161028	922	0.705238
metab_100001806	o-cresol sulfate		Xenobiotics	Benzoate Metabolism	genus.Butyricimonas	0.0330845	0.0235853	0.161038	922	0.705241
metab_100006005	5alpha-androstan-3alpha,17beta-diol monosulfate (2)		Lipid	Androgenic Steroids	genus.HT002	0.0812524	0.057923	0.161036	922	0.705241
metab_100009055	palmitoyl-linoleoyl-glycerol (16:0/18:2) [2]*		Lipid	Diacylglycerol	genus.Anaeroplasma	-0.0261674	0.0186543	0.161038	922	0.705241
metab_100010942	linoleoyl-linoleoyl-glycerol (18:2/18:2) [2]*		Lipid	Diacylglycerol	genus.Mitsuokella	0.0303817	0.0216582	0.161032	922	0.705241
metab_999921829	X - 21829		NA	NA	Species.hadrus	-0.0201701	0.0143789	0.161038	922	0.705241
metab_999924588	X - 24588		NA	NA	genus.Gordonibacter	-0.0237689	0.0169441	0.161031	922	0.705241
metab_999924306	X - 24306		NA	NA	family.Sutterellaceae	0.0108151	0.00770995	0.161041	922	0.705245
metab_100000657	1,2-dipalmitoyl-GPC (16:0/16:0)		Lipid	Phosphatidylcholine (PC)	genus.Anaerotruncus	-0.0111122	0.00792202	0.161056	922	0.705281
metab_100000841	oxalate (ethanedioate)		Cofactors and Vitamins	Ascorbate and Aldarate Metabolism	Species.muciniphila	0.00834641	0.00595043	0.161068	922	0.705281
metab_100001730	3,4-dihydroxybutyrate		Lipid	Fatty Acid, Dihydroxy	genus.CAG.56	-0.00785224	0.0055983	0.161082	922	0.705281
metab_100001733	hexanoylglutamine		Lipid	Fatty Acid Metabolism (Acyl Glutamine)	Species.magna	-0.0774426	0.0552108	0.161064	922	0.705281
metab_100001810	dimethylarginine (SDMA + ADMA)		Amino Acid	Urea cycle; Arginine and Proline Metabolism	genus.Desulfovibrio	-0.00930109	0.00663118	0.161077	922	0.705281
metab_100001987	5alpha-androstan-3beta,17beta-diol disulfate		Lipid	Androgenic Steroids	genus.UCG.003	0.0215688	0.0153769	0.161063	922	0.705281
metab_100002254	stearoyl ethanolamide		Lipid	Endocannabinoid	genus.Anaerofilum	-0.015966	0.0113831	0.161082	922	0.705281
metab_100002990	oleoyl-linoleoyl-glycerol (18:1/18:2) [2]		Lipid	Diacylglycerol	family.Peptococcaceae	-0.0168266	0.0119961	0.161062	922	0.705281
metab_100003641	valylglycine		Peptide	Dipeptide	genus.Coprobacter	0.0143235	0.0102116	0.161064	922	0.705281
metab_100004054	margaroylcarnitine (C17)*		Lipid	Fatty Acid Metabolism (Acyl Carnitine, Long Chain Saturated)	order.Clostridiales	0.00913249	0.00651087	0.16107	922	0.705281
metab_100008957	sphingomyelin (d18:2/24:1, d18:1/24:2)*		Lipid	Sphingomyelins	Species.dispar	-0.0157061	0.0111979	0.161087	922	0.705281
metab_100010901	gamma-glutamyl-alpha-lysine		Peptide	Gamma-glutamyl Amino Acid	family.Pseudomonadaceae	-0.0297622	0.0212192	0.161083	922	0.705281
metab_100010930	palmitoleoyl-linoleoyl-glycerol (16:1/18:2) [1]*		Lipid	Diacylglycerol	genus.Phocea	0.0485014	0.034579	0.161078	922	0.705281
metab_100015640	N-palmitoylserine		Lipid	Endocannabinoid	Species.longicatena	-0.00861361	0.00614118	0.161086	922	0.705281
metab_100015788	sphingomyelin (d18:2/18:1)*		Lipid	Sphingomyelins	order.Peptostreptococcales.Tissierellales	0.0151535	0.0108031	0.161057	922	0.705281
metab_100015838	eicosenoylcarnitine (C20:1)*		Lipid	Fatty Acid Metabolism (Acyl Carnitine, Monounsaturated)	Species.mayombei	-0.0333647	0.0237861	0.161057	922	0.705281
metab_100015962	N,N,N-trimethyl-5-aminovalerate		Amino Acid	Lysine Metabolism	family..Clostridium..methylpentosum.group	-0.0180037	0.0128355	0.161071	922	0.705281
metab_100020004	3-carboxy-4-methyl-5-pentyl-2-furanpropionate (3-CMPFP)**		Lipid	Fatty Acid, Dicarboxylate	class.Synergistia	-0.0311474	0.0222065	0.161077	922	0.705281
metab_100020262	glutamine conjugate of C6H10O2 (2)*		Partially Characterized Molecules	Partially Characterized Molecules	Species.sobrinus	0.0536137	0.0382246	0.161087	922	0.705281
metab_100020371	N,N-dimethylalanine		Amino Acid	Alanine and Aspartate Metabolism	family.Ruminococcaceae	-0.0714451	0.0509361	0.161072	922	0.705281
metab_100020825	3-hydroxyhexanoylcarnitine (1)		Lipid	Fatty Acid Metabolism (Acyl Carnitine, Hydroxy)	genus.Terrisporobacter	-0.00872009	0.00621699	0.161079	922	0.705281
metab_100022006	bilirubin degradation product, C17H18N2O4 (2)**		Partially Characterized Molecules	Partially Characterized Molecules	Species.clarus	-0.0170371	0.0121462	0.161066	922	0.705281
metab_278	cysteinylglycine		Amino Acid	Glutathione Metabolism	genus.Lachnospiraceae.ND3007.group	0.0132809	0.00946839	0.161069	922	0.705281
metab_376	isoleucine		Amino Acid	Leucine, Isoleucine and Valine Metabolism	Species.piger	0.020352	0.01451	0.161079	922	0.705281
metab_439	stearate (18:0)		Lipid	Long Chain Saturated Fatty Acid	Species.xylaniphila	0.0317485	0.0226343	0.161065	922	0.705281
metab_100006098	3-hydroxypyridine sulfate		Xenobiotics	Chemical	family.Prevotellaceae	0.0172283	0.0122834	0.161093	922	0.705299
metab_100000491	gamma-glutamylphenylalanine		Peptide	Gamma-glutamyl Amino Acid	genus.Faecalitalea	-0.0172483	0.0122978	0.161102	922	0.705333
metab_100019975	hexadecenedioate (C16:1-DC)*		Lipid	Fatty Acid, Dicarboxylate	Species.aerofaciens	-0.0130572	0.00930975	0.161106	922	0.705343
metab_999913507	X - 13507		NA	NA	class.Verrucomicrobiae	0.0163636	0.0116672	0.161108	922	0.705344
metab_999913844	X - 13844		NA	NA	Species.salivarius	0.0551601	0.0393295	0.161111	922	0.705354
metab_100000711	4-acetylphenol sulfate		Xenobiotics	Benzoate Metabolism	Species.massiliensis.4	-0.027817	0.0198346	0.16113	922	0.705356
metab_100001577	N-acetylcitrulline		Amino Acid	Urea cycle; Arginine and Proline Metabolism	Species.fragilis	0.018308	0.0130538	0.161116	922	0.705356
metab_100001988	5alpha-pregnan-3beta,20alpha-diol disulfate		Lipid	Progestin Steroids	family.Peptostreptococcaceae	-0.0176145	0.0125599	0.161132	922	0.705356
metab_100002462	5-(galactosylhydroxy)-L-lysine		Amino Acid	Lysine Metabolism	Species.indistinctus	0.0175385	0.0125052	0.161117	922	0.705356
metab_100008921	1-palmitoyl-2-stearoyl-GPC (16:0/18:0)		Lipid	Phosphatidylcholine (PC)	Species.parasanguinis	-0.0239156	0.0170523	0.161119	922	0.705356
metab_100009345	1-palmitoleoyl-2-linolenoyl-GPC (16:1/18:3)*		Lipid	Phosphatidylcholine (PC)	Species.eggerthii	-0.012529	0.00893362	0.161128	922	0.705356
metab_100010937	oleoyl-arachidonoyl-glycerol (18:1/20:4) [2]*		Lipid	Diacylglycerol	genus.Lactobacillus	0.0163086	0.0116283	0.161118	922	0.705356
metab_100021502	(2 or 3)-decenoate (10:1n7 or n8)		Lipid	Medium Chain Fatty Acid	family.Defluviitaleaceae	0.0203995	0.0145454	0.161124	922	0.705356
metab_100021727	cis-3,4-methyleneheptanoate		Lipid	Fatty Acid, Branched	genus.Senegalimassilia	-0.0162708	0.0116016	0.161127	922	0.705356
metab_100022005	bilirubin degradation product, C17H18N2O4 (1)**		Partially Characterized Molecules	Partially Characterized Molecules	genus.Lactobacillus	0.0131112	0.00934861	0.161124	922	0.705356
metab_340	glycine		Amino Acid	Glycine, Serine and Threonine Metabolism	Species.microfusus	0.0333985	0.0238144	0.16113	922	0.705356
metab_999923593	X - 23593		NA	NA	order.Coriobacteriales	0.0114398	0.00815702	0.161131	922	0.705356
metab_999925936	X - 25936		NA	NA	Species.colihominis	-0.0285864	0.020383	0.161127	922	0.705356
metab_100006294	behenoyl sphingomyelin (d18:1/22:0)*		Lipid	Sphingomyelins	order.Burkholderiales	-0.0111644	0.00796082	0.161138	922	0.705358
metab_100006641	glycochenodeoxycholate 3-sulfate		Lipid	Primary Bile Acid Metabolism	Species.parasanguinis	-0.0582919	0.0415648	0.161134	922	0.705358
metab_231	arginine		Amino Acid	Urea cycle; Arginine and Proline Metabolism	genus.Coprobacter	-0.013154	0.00937946	0.161138	922	0.705358
metab_999917676	X - 17676		NA	NA	genus.Senegalimassilia	-0.0114664	0.00817613	0.161138	922	0.705358
metab_100001108	3-methylxanthine		Xenobiotics	Xanthine Metabolism	genus.Colidextribacter	0.0236692	0.0168776	0.161144	922	0.705363
metab_100001151	butyrylglycine		Lipid	Fatty Acid Metabolism (also BCAA Metabolism)	genus.Lachnospiraceae.UCG.001	-0.01008	0.00718771	0.161146	922	0.705363
metab_100001579	2-hydroxypalmitate		Lipid	Fatty Acid, Monohydroxy	genus.Megasphaera	-0.0152705	0.010889	0.161152	922	0.705363
metab_100002094	gamma-CEHC		Cofactors and Vitamins	Tocopherol Metabolism	Species.finegoldii	0.0167372	0.0119349	0.16115	922	0.705363
metab_100006644	taurodeoxycholic acid 3-sulfate		Lipid	Secondary Bile Acid Metabolism	order.Actinomycetales	0.0596985	0.0425685	0.161142	922	0.705363
metab_519	myristate (14:0)		Lipid	Long Chain Saturated Fatty Acid	genus..Eubacterium..xylanophilum.group	0.0130332	0.00929359	0.161147	922	0.705363
metab_999917438	X - 17438		NA	NA	order.Enterobacterales	-0.0122998	0.00877061	0.16115	922	0.705363
metab_999924518	X - 24518		NA	NA	order.Clostridia.UCG.014	-0.00851429	0.00607122	0.161144	922	0.705363
metab_100001054	butyrylcarnitine (C4)		Lipid	Fatty Acid Metabolism (also BCAA Metabolism)	Species.cateniformis	0.0306713	0.0218712	0.161156	922	0.705371
metab_100020542	11beta-hydroxyetiocholanolone glucuronide*		Lipid	Androgenic Steroids	Species.uniformis	0.0137044	0.00977235	0.161156	922	0.705371
metab_100001413	N4-acetylcytidine		Nucleotide	Pyrimidine Metabolism, Cytidine containing	genus.Latilactobacillus	-0.0190981	0.0136186	0.161161	922	0.705376
metab_100002784	2-oxoarginine*		Amino Acid	Urea cycle; Arginine and Proline Metabolism	Species.champanellensis	-0.0175791	0.0125354	0.161159	922	0.705376
metab_100001064	glycolithocholate		Lipid	Secondary Bile Acid Metabolism	genus.Eubacterium	0.0553757	0.0394891	0.161174	922	0.705384
metab_100001121	pyridoxate		Cofactors and Vitamins	Vitamin B6 Metabolism	genus.Turicibacter	0.0152363	0.0108655	0.161185	922	0.705384
metab_100004299	N-acetyl-1-methylhistidine*		Amino Acid	Histidine Metabolism	Species.histaminiformans	-0.0596415	0.0425319	0.161182	922	0.705384
metab_100006292	sphingomyelin (d18:1/20:1, d18:2/20:0)*		Lipid	Sphingomyelins	genus.Faecalitalea	-0.0168073	0.0119856	0.161177	922	0.705384
metab_100008999	1-(1-enyl-stearoyl)-2-arachidonoyl-GPE (P-18:0/20:4)*		Lipid	Plasmalogen	order.Clostridia.UCG.014	-0.00944821	0.00673768	0.161176	922	0.705384
metab_100009002	1-(1-enyl-palmitoyl)-2-arachidonoyl-GPE (P-16:0/20:4)*		Lipid	Plasmalogen	genus.UCG.009	0.0165855	0.0118275	0.161179	922	0.705384
metab_100010940	diacylglycerol (16:1/18:2 [2], 16:0/18:3 [1])*		Lipid	Diacylglycerol	genus.Finegoldia	0.0678686	0.0483992	0.161184	922	0.705384
metab_100015786	sphingomyelin (d18:0/20:0, d16:0/22:0)*		Lipid	Dihydrosphingomyelins	Species.disporicum	0.0215683	0.0153804	0.161168	922	0.705384
metab_100019978	octadecenedioate (C18:1-DC)		Lipid	Fatty Acid, Dicarboxylate	genus.Lactobacillus	0.0140003	0.00998381	0.161175	922	0.705384
metab_100019981	heptenedioate (C7:1-DC)*		Lipid	Fatty Acid, Dicarboxylate	class.Methanobacteria	-0.0270118	0.0192629	0.161182	922	0.705384
metab_100020542	11beta-hydroxyetiocholanolone glucuronide*		Lipid	Androgenic Steroids	phylum.Actinobacteriota	-0.0211602	0.0150901	0.161186	922	0.705384
metab_504	serotonin		Amino Acid	Tryptophan Metabolism	Species.splanchnicus	-0.0197038	0.0140512	0.16118	922	0.705384
metab_799	betaine		Amino Acid	Glycine, Serine and Threonine Metabolism	order.Acholeplasmatales	-0.0140092	0.00999024	0.161178	922	0.705384
metab_825	uracil		Nucleotide	Pyrimidine Metabolism, Uracil containing	Species.succinatutens	0.0109033	0.00777513	0.161165	922	0.705384
metab_999922776	X - 22776		NA	NA	Species.nordii	0.0284968	0.0203216	0.161177	922	0.705384
metab_999924588	X - 24588		NA	NA	order.Coriobacteriales	0.0111124	0.00792465	0.161187	922	0.705384
metab_100001570	1-linoleoyl-GPE (18:2)*		Lipid	Lysophospholipid	genus.Succiniclasticum	-0.0198506	0.0141563	0.161189	922	0.705388
metab_100001951	bilirubin (E,Z or Z,E)*		Cofactors and Vitamins	Hemoglobin and Porphyrin Metabolism	Species.massiliensis.9	-0.0444845	0.0317245	0.1612	922	0.705429
metab_100006375	3-methoxycatechol sulfate (1)		Xenobiotics	Benzoate Metabolism	Species.excrementihominis	0.0440139	0.0313894	0.161207	922	0.705448
metab_381	2-aminoadipate		Amino Acid	Lysine Metabolism	family.Hafniaceae	0.0287133	0.0204774	0.161207	922	0.705448
metab_100015967	carotene diol (2)		Cofactors and Vitamins	Vitamin A Metabolism	genus.Leuconostoc	-0.0458013	0.0326644	0.161211	922	0.705449
metab_2054	ethylmalonate		Amino Acid	Leucine, Isoleucine and Valine Metabolism	genus.Paludicola	0.0158448	0.0113001	0.161211	922	0.705449
metab_100005996	octadecenedioylcarnitine (C18:1-DC)*		Lipid	Fatty Acid Metabolism (Acyl Carnitine, Dicarboxylate)	genus.Succinivibrio	-0.0397408	0.0283425	0.161216	922	0.705459
metab_100021707	3-bromo-5-chloro-2,6-dihydroxybenzoic acid*		Xenobiotics	Chemical	Species.finegoldii	-0.0158625	0.0113129	0.161215	922	0.705459
metab_999912816	X - 12816		NA	NA	family.Ruminococcaceae	-0.0890571	0.0635145	0.161219	922	0.705463
metab_100000657	1,2-dipalmitoyl-GPC (16:0/16:0)		Lipid	Phosphatidylcholine (PC)	family.Akkermansiaceae	0.00625404	0.00446056	0.161242	922	0.705473
metab_100001102	dodecanedioate (C12-DC)		Lipid	Fatty Acid, Dicarboxylate	Species.champanellensis	0.0196777	0.0140353	0.16126	922	0.705473
metab_100001181	docosapentaenoate (n3 DPA; 22:5n3)		Lipid	Long Chain Polyunsaturated Fatty Acid (n3 and n6)	genus.Finegoldia	-0.0616943	0.0440018	0.161239	922	0.705473
metab_100001269	campesterol		Lipid	Sterol	Species.bacterium	-0.0134164	0.00956903	0.161246	922	0.705473
metab_100001335	eicosenoate (20:1)		Lipid	Long Chain Monounsaturated Fatty Acid	genus.Lachnospira	0.0140057	0.00998962	0.161257	922	0.705473
metab_100001412	N2,N2-dimethylguanosine		Nucleotide	Purine Metabolism, Guanine containing	genus.Enterorhabdus	-0.0110606	0.00788894	0.161252	922	0.705473
metab_100001612	N-acetyl-aspartyl-glutamate (NAAG)		Amino Acid	Glutamate Metabolism	family.Oxalobacteraceae	-0.016674	0.0118927	0.161253	922	0.705473
metab_100001654	1-arachidonoyl-GPI (20:4)*		Lipid	Lysophospholipid	genus..Eubacterium..hallii.group	0.0147494	0.0105202	0.16126	922	0.705473
metab_100002018	5alpha-androstan-3alpha,17beta-diol monosulfate (1)		Lipid	Androgenic Steroids	Species.mutans	-0.0357093	0.0254688	0.16124	922	0.705473
metab_100002259	cis-4-decenoylcarnitine (C10:1)		Lipid	Fatty Acid Metabolism (Acyl Carnitine, Monounsaturated)	genus.Merdibacter	0.0250329	0.0178551	0.161263	922	0.705473
metab_100003001	1-(1-enyl-stearoyl)-GPE (P-18:0)*		Lipid	Lysoplasmalogen	family..Eubacterium..coprostanoligenes.group	0.0127763	0.00911258	0.161249	922	0.705473
metab_100005372	1-(1-enyl-oleoyl)-GPE (P-18:1)*		Lipid	Lysoplasmalogen	Species.edouardi	0.00698195	0.0049799	0.161256	922	0.705473
metab_100006644	taurodeoxycholic acid 3-sulfate		Lipid	Secondary Bile Acid Metabolism	family.Pseudomonadaceae	0.0567195	0.0404528	0.16123	922	0.705473
metab_100009069	1-(1-enyl-palmitoyl)-2-linoleoyl-GPE (P-16:0/18:2)*		Lipid	Plasmalogen	Species.bacterium.1	-0.00849002	0.00605539	0.161247	922	0.705473
metab_100010937	oleoyl-arachidonoyl-glycerol (18:1/20:4) [2]*		Lipid	Diacylglycerol	Species.formicigenerans	0.0175856	0.0125424	0.161237	922	0.705473
metab_100015624	N-behenoyl-sphingadienine (d18:2/22:0)*		Lipid	Ceramides	genus.Atopobium	-0.044371	0.0316466	0.161242	922	0.705473
metab_100015840	dihomo-linolenoylcarnitine (C20:3n3 or 6)*		Lipid	Fatty Acid Metabolism (Acyl Carnitine, Polyunsaturated)	Species.aerofaciens	0.00921404	0.0065718	0.161247	922	0.705473
metab_100020343	tetradecadienoate (14:2)*		Lipid	Long Chain Polyunsaturated Fatty Acid (n3 and n6)	Species.mayombei	0.0483974	0.0345178	0.161235	922	0.705473
metab_100020578	4-allylcatechol sulfate		Xenobiotics	Benzoate Metabolism	Species.champanellensis	-0.0324372	0.0231366	0.161267	922	0.705473
metab_100021457	(2-butoxyethoxy)acetic acid		Xenobiotics	Chemical	family.Anaerofustaceae	-0.0352206	0.0251193	0.161226	922	0.705473
metab_100021666	branched-chain, straight-chain, or cyclopropyl 10:1 fatty acid (1)*		Partially Characterized Molecules	Partially Characterized Molecules	genus.TM7x	-0.0233066	0.016623	0.161245	922	0.705473
metab_1084	N-acetylvaline		Amino Acid	Leucine, Isoleucine and Valine Metabolism	genus.Rikenella	-0.0246244	0.0175639	0.161267	922	0.705473
metab_1442	beta-hydroxyisovalerate		Amino Acid	Leucine, Isoleucine and Valine Metabolism	genus.Lachnospiraceae.NK4B4.group	-0.0204586	0.0145924	0.161263	922	0.705473
metab_342	glycocholate		Lipid	Primary Bile Acid Metabolism	family.Christensenellaceae	-0.0311441	0.0222128	0.161241	922	0.705473
metab_466	phytanate		Xenobiotics	Food Component/Plant	genus.Lactonifactor	-0.0556658	0.0397036	0.161254	922	0.705473
metab_815	tyrosine		Amino Acid	Tyrosine Metabolism	Species.indistinctus	-0.0110379	0.0078728	0.161254	922	0.705473
metab_892	nonadecanoate (19:0)		Lipid	Long Chain Saturated Fatty Acid	Species.rubiinfantis	-0.025081	0.0178892	0.161258	922	0.705473
metab_93	alpha-ketoglutarate		Energy	TCA Cycle	Species.hadrus	0.0152658	0.0108887	0.161268	922	0.705473
metab_999913728	X - 13728		NA	NA	order.Synergistales	-0.0561344	0.0400366	0.161241	922	0.705473
metab_999918913	X - 18913		NA	NA	Species.finegoldii	0.0148675	0.0106045	0.161264	922	0.705473
metab_999925422	X - 25422		NA	NA	genus.Dielma	-0.065374	0.0466267	0.161243	922	0.705473
metab_100008984	1-palmitoyl-2-palmitoleoyl-GPC (16:0/16:1)*		Lipid	Phosphatidylcholine (PC)	genus.Cloacibacillus	-0.029555	0.0210809	0.16127	922	0.705474
metab_100000263	imidazole lactate		Amino Acid	Histidine Metabolism	Species.fragilis	-0.0108457	0.00773616	0.161281	922	0.705475
metab_100001197	10-undecenoate (11:1n1)		Lipid	Medium Chain Fatty Acid	Species.crossotus	0.0110685	0.00789509	0.161282	922	0.705475
metab_100001594	beta-hydroxyisovaleroylcarnitine		Amino Acid	Leucine, Isoleucine and Valine Metabolism	family.Flavobacteriaceae	-0.0203337	0.014504	0.161283	922	0.705475
metab_100006726	linoleoyl ethanolamide		Lipid	Endocannabinoid	class.Coriobacteriia	-0.013581	0.00968735	0.161284	922	0.705475
metab_100020502	sulfate of piperine metabolite C18H21NO3 (1)*		Xenobiotics	Food Component/Plant	Species.massiliensis.7	-0.0552478	0.0394077	0.161278	922	0.705475
metab_100021162	palmitoyl-sphingosine-phosphoethanolamine (d18:1/16:0)		Lipid	Ceramide PEs	family.vadinBE97	-0.0249246	0.0177786	0.16128	922	0.705475
metab_100021711	decadienedioic acid (C10:2-DC)**		Lipid	Fatty Acid, Dicarboxylate	genus.Subdoligranulum	0.0294607	0.0210138	0.161274	922	0.705475
metab_999918887	X - 18887		NA	NA	genus.Dorea	0.0158806	0.0113274	0.161278	922	0.705475
metab_999924456	X - 24456		NA	NA	genus.Negativibacillus	-0.00896976	0.00639807	0.16128	922	0.705475
metab_100003260	carboxyethyl-GABA		Amino Acid	Glutamate Metabolism	genus.Hungatella	-0.011332	0.00808328	0.161291	922	0.705498
metab_100001274	N-acetylthreonine		Amino Acid	Glycine, Serine and Threonine Metabolism	family.Bacillaceae	-0.0357056	0.0254696	0.161297	922	0.705503
metab_100005996	octadecenedioylcarnitine (C18:1-DC)*		Lipid	Fatty Acid Metabolism (Acyl Carnitine, Dicarboxylate)	genus.Actinomyces	-0.0372895	0.0265993	0.161295	922	0.705503
metab_999921310	X - 21310		NA	NA	genus.Oscillospira	-0.00763353	0.00544514	0.161295	922	0.705503
metab_100001613	tetradecanedioate (C14-DC)		Lipid	Fatty Acid, Dicarboxylate	Species.glucerasea	0.0275261	0.0196351	0.161299	922	0.705509
metab_100009025	sphingomyelin (d18:1/21:0, d17:1/22:0, d16:1/23:0)*		Lipid	Sphingomyelins	genus.Howardella	0.0116728	0.00832662	0.161306	922	0.705522
metab_100009027	sphingomyelin (d18:0/18:0, d19:0/17:0)*		Lipid	Dihydrosphingomyelins	order.Clostridia.UCG.014	-0.0111802	0.00797523	0.161305	922	0.705522
metab_55	1-methylnicotinamide		Cofactors and Vitamins	Nicotinate and Nicotinamide Metabolism	Species.obeum	0.0147281	0.0105062	0.161309	922	0.705522
metab_999911315	X - 11315		NA	NA	genus.Dorea	0.0175958	0.0125519	0.16131	922	0.705522
metab_999925265	X - 25265		NA	NA	genus.Lactonifactor	0.0297343	0.0212107	0.161308	922	0.705522
metab_1002	allantoin		Nucleotide	Purine Metabolism, (Hypo)Xanthine/Inosine containing	Species.wadsworthensis	-0.00685813	0.00489223	0.161312	922	0.705523
metab_999923974	X - 23974		NA	NA	genus.Sellimonas	0.00979407	0.00698661	0.161314	922	0.705525
metab_100001925	cyclo(leu-pro)		Peptide	Dipeptide	Species.cateniformis	0.0351497	0.0250744	0.161319	922	0.705541
metab_100004326	3-acetylphenol sulfate		Xenobiotics	Chemical	genus.UCG.007	0.034663	0.0247275	0.161323	922	0.705545
metab_100019892	2-hydroxyarachidate*		Lipid	Fatty Acid, Monohydroxy	genus.Christensenellaceae.R.7.group	-0.00902898	0.00644095	0.161321	922	0.705545
metab_100001755	4-vinylphenol sulfate		Xenobiotics	Benzoate Metabolism	Species.massiliensis.6	-0.0901902	0.0643399	0.161331	922	0.705573
metab_999923780	X - 23780		NA	NA	genus.Oscillibacter	-0.0171224	0.012215	0.161339	922	0.7056
metab_100006129	vanillactate		Amino Acid	Tyrosine Metabolism	genus.Lachnospiraceae.AC2044.group	0.0106636	0.00760744	0.161342	922	0.705602
metab_100020819	glycoursodeoxycholic acid sulfate (1)		Lipid	Secondary Bile Acid Metabolism	genus.Sutterella	-0.0228542	0.0163042	0.161341	922	0.705602
metab_100015882	glycosyl ceramide (d18:1/20:0, d16:1/22:0)*		Lipid	Hexosylceramides (HCER)	genus.Lactobacillus	0.00968999	0.00691292	0.161347	922	0.70561
metab_100015965	ethyl alpha-glucopyranoside		Xenobiotics	Food Component/Plant	order.DTU014	0.0816334	0.0582377	0.161346	922	0.70561
metab_999924456	X - 24456		NA	NA	genus..Eubacterium..brachy.group	-0.0133045	0.00949153	0.161348	922	0.70561
metab_100006105	4-methylguaiacol sulfate		Xenobiotics	Benzoate Metabolism	Species.sobrinus	-0.0670358	0.0478244	0.161352	922	0.70562
metab_100001149	3-methylcrotonylglycine		Amino Acid	Leucine, Isoleucine and Valine Metabolism	genus.Enterorhabdus	0.0112074	0.00799562	0.161357	922	0.705635
metab_1239	2-hydroxystearate		Lipid	Fatty Acid, Monohydroxy	Species.anaerobia	0.0178503	0.0127349	0.161359	922	0.705637
metab_100004299	N-acetyl-1-methylhistidine*		Amino Acid	Histidine Metabolism	Species.anaerobia	0.0359008	0.025613	0.161365	922	0.705649
metab_999926097	X - 26097		NA	NA	family.Coriobacteriales.Incertae.Sedis	0.00758208	0.00540935	0.161365	922	0.705649
metab_100001055	isobutyrylcarnitine (C4)		Amino Acid	Leucine, Isoleucine and Valine Metabolism	Species.pectinilyticus	-0.0225682	0.0161011	0.161368	922	0.705655
metab_100021105	eicosenedioate (C20:1-DC)*		Lipid	Fatty Acid, Dicarboxylate	order.Acidaminococcales	-0.013671	0.00975353	0.161371	922	0.705662
metab_342	glycocholate		Lipid	Primary Bile Acid Metabolism	order.Clostridia.vadinBB60.group	-0.0337159	0.0240548	0.161376	922	0.705676
metab_100001734	N6-acetyllysine		Amino Acid	Lysine Metabolism	phylum.Bacteroidota	0.0156644	0.011176	0.161381	922	0.705679
metab_100002613	pantoate		Cofactors and Vitamins	Pantothenate and CoA Metabolism	genus.Fenollaria	0.0379029	0.0270422	0.161378	922	0.705679
metab_100020205	hydroxyasparagine**		Amino Acid	Alanine and Aspartate Metabolism	Species.delbrueckii	0.0135955	0.00969991	0.161381	922	0.705679
metab_100006190	2-acetamidophenol sulfate		Xenobiotics	Food Component/Plant	Species.plautii	-0.0304172	0.0217018	0.161384	922	0.705685
metab_100000776	palmitoylcarnitine (C16)		Lipid	Fatty Acid Metabolism (Acyl Carnitine, Long Chain Saturated)	order.Opitutales	-0.0385968	0.0275382	0.161391	922	0.705696
metab_100004110	3-methyl catechol sulfate (2)		Xenobiotics	Benzoate Metabolism	genus.Eggerthella	-0.0315643	0.0225207	0.161392	922	0.705696
metab_100015681	palmitoleoyl-arachidonoyl-glycerol (16:1/20:4) [2]*		Lipid	Diacylglycerol	Species.putredinis	-0.0153686	0.0109652	0.16139	922	0.705696
metab_999912680	X - 12680		NA	NA	genus.Fusicatenibacter	0.0202535	0.0144506	0.161393	922	0.705696
metab_100000054	5-hydroxylysine		Amino Acid	Lysine Metabolism	genus.Catenisphaera	0.0188884	0.0134772	0.161413	922	0.705703
metab_100001149	3-methylcrotonylglycine		Amino Acid	Leucine, Isoleucine and Valine Metabolism	Species.massiliensis.6	-0.0343104	0.0244811	0.161411	922	0.705703
metab_100001167	pro-hydroxy-pro		Amino Acid	Urea cycle; Arginine and Proline Metabolism	genus.Coprococcus	0.0203871	0.0145465	0.16141	922	0.705703
metab_100001267	piperine		Xenobiotics	Food Component/Plant	Species.cutis	0.0986939	0.0704188	0.161405	922	0.705703
metab_100020421	1-carboxyethyltyrosine	N-lactoyl tyrosine	Amino Acid	Tyrosine Metabolism	genus..Ruminococcus..torques.group	0.0167806	0.0119733	0.161412	922	0.705703
metab_100020542	11beta-hydroxyetiocholanolone glucuronide*		Lipid	Androgenic Steroids	Species.formigenes	0.0470007	0.0335357	0.16141	922	0.705703
metab_1648	taurocholate		Lipid	Primary Bile Acid Metabolism	genus.Anaerofustis	-0.0646262	0.0461109	0.161402	922	0.705703
metab_62	12,13-DiHOME		Lipid	Fatty Acid, Dihydroxy	Species.filiformis	-0.0241361	0.0172216	0.161412	922	0.705703
metab_999911849	X - 11849		NA	NA	Species.fairfieldensis	0.123094	0.0878282	0.161404	922	0.705703
metab_999912851	X - 12851		NA	NA	family.vadinBE97	0.109774	0.0783257	0.161412	922	0.705703
metab_999913553	X - 13553		NA	NA	phylum.Proteobacteria	0.0107281	0.00765444	0.161397	922	0.705703
metab_999917438	X - 17438		NA	NA	order.Bifidobacteriales	0.0135485	0.00966695	0.161406	922	0.705703
metab_100001229	stearidonate (18:4n3)		Lipid	Long Chain Polyunsaturated Fatty Acid (n3 and n6)	genus..Eubacterium..fissicatena.group	-0.0289935	0.0206875	0.161415	922	0.705707
metab_100005403	etiocholanolone glucuronide		Lipid	Androgenic Steroids	genus.Anaerofilum	-0.0416271	0.029702	0.161417	922	0.705707
metab_100020578	4-allylcatechol sulfate		Xenobiotics	Benzoate Metabolism	family.Acholeplasmataceae	0.0451119	0.032189	0.161423	922	0.705728
metab_1547	N-stearoyl-sphingosine (d18:1/18:0)*		Lipid	Ceramides	Species.plautii	0.0145342	0.0103707	0.161424	922	0.705728
metab_100000776	palmitoylcarnitine (C16)		Lipid	Fatty Acid Metabolism (Acyl Carnitine, Long Chain Saturated)	family.vadinBE97	-0.0368327	0.026282	0.161432	922	0.705747
metab_100001167	pro-hydroxy-pro		Amino Acid	Urea cycle; Arginine and Proline Metabolism	Species.edouardi	-0.0125325	0.0089426	0.161431	922	0.705747
metab_100002769	argininate*		Amino Acid	Urea cycle; Arginine and Proline Metabolism	genus.Dielma	-0.0685191	0.0488924	0.161436	922	0.705759
metab_1082	N-acetylleucine		Amino Acid	Leucine, Isoleucine and Valine Metabolism	class.Methanobacteria	-0.0204546	0.0145958	0.161442	922	0.705778
metab_100009130	1-oleoyl-2-docosahexaenoyl-GPC (18:1/22:6)*		Lipid	Phosphatidylcholine (PC)	Species.urinimassiliense	-0.0397174	0.0283415	0.161448	922	0.705798
metab_100021728	cis-3,4-methyleneheptanoylcarnitine		Lipid	Fatty Acid Metabolism (Acyl Carnitine, Medium Chain)	genus.Megamonas	-0.0332656	0.0237378	0.16145	922	0.705798
metab_100000445	theobromine		Xenobiotics	Xanthine Metabolism	genus.Enterococcus	-0.0335001	0.0239054	0.161454	922	0.705804
metab_917	asparagine		Amino Acid	Alanine and Aspartate Metabolism	genus.Erysipelotrichaceae.UCG.003	0.0056004	0.00399638	0.161453	922	0.705804
metab_100004542	2-aminoheptanoate		Lipid	Fatty Acid, Amino	order.Coriobacteriales	-0.0134947	0.00962969	0.161456	922	0.705805
metab_100010925	palmitoyl-arachidonoyl-glycerol (16:0/20:4) [2]*		Lipid	Diacylglycerol	genus.Lachnospiraceae.NK4A136.group	-0.0193371	0.013799	0.161461	922	0.705814
metab_460	phenylalanine		Amino Acid	Phenylalanine Metabolism	genus.Pseudomonas	-0.0202988	0.0144853	0.161461	922	0.705814
metab_100000054	5-hydroxylysine		Amino Acid	Lysine Metabolism	Species.secunda	-0.0287278	0.0205005	0.161466	922	0.705824
metab_100021784	4-chlorobenzoic acid		Xenobiotics	Chemical	genus.Lachnospiraceae.AC2044.group	0.00392596	0.00280161	0.161466	922	0.705824
metab_100001851	N-acetylserine		Amino Acid	Glycine, Serine and Threonine Metabolism	genus.UCG.009	0.0148902	0.0106259	0.161469	922	0.70583
metab_100001315	p-cresol sulfate		Xenobiotics	Benzoate Metabolism	genus.Fournierella	0.0247851	0.0176874	0.161476	922	0.705835
metab_100002106	sphingomyelin (d18:1/18:1, d18:2/18:0)		Lipid	Sphingomyelins	genus.Peptococcus	0.00827316	0.00590392	0.161474	922	0.705835
metab_100006129	vanillactate		Amino Acid	Tyrosine Metabolism	order.Bacteroidales	-0.017404	0.01242	0.161476	922	0.705835
metab_100020204	N-acetyl-2-aminooctanoate*		Lipid	Fatty Acid, Amino	genus.Butyrivibrio	-0.0133205	0.00950592	0.161478	922	0.705835
metab_999911483	X - 11483		NA	NA	genus.GCA.900066755	-0.0868943	0.0620103	0.161477	922	0.705835
metab_100015737	ceramide (d18:1/17:0, d17:1/18:0)*		Lipid	Ceramides	genus.Pseudomonas	0.032449	0.0231568	0.161481	922	0.705841
metab_192	N-acetylputrescine		Amino Acid	Polyamine Metabolism	Species.coprocola	0.00994134	0.00709454	0.161483	922	0.705845
metab_180	linoleate (18:2n6)		Lipid	Long Chain Polyunsaturated Fatty Acid (n3 and n6)	order.Monoglobales	-0.0212947	0.0151969	0.161488	922	0.705857
metab_100001247	octanoylcarnitine (C8)		Lipid	Fatty Acid Metabolism (Acyl Carnitine, Medium Chain)	genus.Alloscardovia	-0.0575331	0.0410586	0.16149	922	0.705862
metab_100015962	N,N,N-trimethyl-5-aminovalerate		Amino Acid	Lysine Metabolism	genus.Parabacteroides	0.0116767	0.00833313	0.161493	922	0.705868
metab_100020361	3-amino-2-piperidone		Amino Acid	Urea cycle; Arginine and Proline Metabolism	Species.longicatena	-0.00852409	0.00608338	0.1615	922	0.705889
metab_999917690	X - 17690		NA	NA	family.Puniceicoccaceae	0.130223	0.0929366	0.161501	922	0.705889
metab_100001577	N-acetylcitrulline		Amino Acid	Urea cycle; Arginine and Proline Metabolism	Species.intestini	0.0353518	0.0252297	0.161505	922	0.705899
metab_100006641	glycochenodeoxycholate 3-sulfate		Lipid	Primary Bile Acid Metabolism	genus.Papillibacter	0.0655051	0.0467497	0.161507	922	0.705902
metab_100001229	stearidonate (18:4n3)		Lipid	Long Chain Polyunsaturated Fatty Acid (n3 and n6)	Species.cutis	0.0513604	0.0366554	0.161513	922	0.705907
metab_100010927	linoleoyl-linolenoyl-glycerol (18:2/18:3) [2]*		Lipid	Diacylglycerol	genus.Senegalimassilia	-0.0187474	0.0133798	0.161511	922	0.705907
metab_100021457	(2-butoxyethoxy)acetic acid		Xenobiotics	Chemical	genus.Dorea	0.0190142	0.0135703	0.161513	922	0.705907
metab_100001145	3-hydroxysebacate		Lipid	Fatty Acid, Monohydroxy	genus.UCG.007	0.0284783	0.0203255	0.16153	922	0.705921
metab_100001267	piperine		Xenobiotics	Food Component/Plant	genus.UCG.005	-0.0326251	0.0232851	0.161527	922	0.705921
metab_100001468	N1-Methyl-2-pyridone-5-carboxamide		Cofactors and Vitamins	Nicotinate and Nicotinamide Metabolism	genus.Anaerofilum	-0.027531	0.0196488	0.161518	922	0.705921
metab_100001501	oleoylcarnitine (C18:1)		Lipid	Fatty Acid Metabolism (Acyl Carnitine, Monounsaturated)	family.Sutterellaceae	-0.0102414	0.00730941	0.161526	922	0.705921
metab_100002253	cinnamoylglycine		Xenobiotics	Food Component/Plant	genus.Shuttleworthia	-0.028553	0.0203788	0.161529	922	0.705921
metab_100010942	linoleoyl-linoleoyl-glycerol (18:2/18:2) [2]*		Lipid	Diacylglycerol	Species.fermentans	0.0346196	0.0247081	0.161521	922	0.705921
metab_999911381	X - 11381		NA	NA	order.Chloroplast	-0.0451319	0.0322108	0.16152	922	0.705921
metab_999917438	X - 17438		NA	NA	class.Coriobacteriia	-0.0178523	0.0127413	0.161523	922	0.705921
metab_999923593	X - 23593		NA	NA	genus.Erysipelatoclostridium	-0.0111287	0.0079427	0.161527	922	0.705921
metab_100001396	7-methylxanthine		Xenobiotics	Xanthine Metabolism	order.Chloroplast	-0.090514	0.0646041	0.161546	922	0.705924
metab_100001778	1-linoleoyl-GPI (18:2)*		Lipid	Lysophospholipid	genus.DTU089	-0.0127928	0.00913064	0.161537	922	0.705924
metab_100002122	3-hydroxyhippurate		Xenobiotics	Benzoate Metabolism	Species.histaminiformans	0.0973729	0.0694996	0.161546	922	0.705924
metab_100002796	cis-4-decenoate (10:1n6)*		Lipid	Medium Chain Fatty Acid	genus.Blautia	-0.0362817	0.0258966	0.161557	922	0.705924
metab_100005717	1-palmitoyl-GPG (16:0)*		Lipid	Lysophospholipid	family.Peptococcaceae	-0.0122558	0.00874755	0.161545	922	0.705924
metab_100006290	sphingomyelin (d18:1/20:0, d16:1/22:0)*		Lipid	Sphingomyelins	Species.shahii	-0.00961922	0.00686555	0.161538	922	0.705924
metab_100008992	1-stearoyl-2-docosahexaenoyl-GPE (18:0/22:6)*		Lipid	Phosphatidylethanolamine (PE)	genus.Catenibacterium	0.012302	0.00878058	0.161549	922	0.705924
metab_100009394	hexadecadienoate (16:2n6)		Lipid	Long Chain Polyunsaturated Fatty Acid (n3 and n6)	genus.Faecalibacterium	0.0218034	0.0155619	0.16154	922	0.705924
metab_100015840	dihomo-linolenoylcarnitine (C20:3n3 or 6)*		Lipid	Fatty Acid Metabolism (Acyl Carnitine, Polyunsaturated)	genus.Dielma	0.0408074	0.0291258	0.161541	922	0.705924
metab_100020819	glycoursodeoxycholic acid sulfate (1)		Lipid	Secondary Bile Acid Metabolism	order.Chloroplast	0.0948432	0.0676959	0.161557	922	0.705924
metab_1053	3-ureidopropionate		Nucleotide	Pyrimidine Metabolism, Uracil containing	genus.GCA.900066575	0.00992636	0.00708484	0.161542	922	0.705924
metab_1547	N-stearoyl-sphingosine (d18:1/18:0)*		Lipid	Ceramides	order.Acholeplasmatales	-0.0210344	0.0150131	0.16154	922	0.705924
metab_1648	taurocholate		Lipid	Primary Bile Acid Metabolism	Species.filiformis	-0.0527293	0.0376362	0.161555	922	0.705924
metab_342	glycocholate		Lipid	Primary Bile Acid Metabolism	family.UCG.010	-0.0265224	0.0189308	0.161558	922	0.705924
metab_439	stearate (18:0)		Lipid	Long Chain Saturated Fatty Acid	genus.Bilophila	0.0130208	0.00929373	0.161555	922	0.705924
metab_482	lactate		Carbohydrate	Glycolysis, Gluconeogenesis, and Pyruvate Metabolism	class.Cyanobacteriia	0.0404735	0.0288884	0.161555	922	0.705924
metab_564	threonine		Amino Acid	Glycine, Serine and Threonine Metabolism	family.Veillonellaceae	-0.00689097	0.00491851	0.161555	922	0.705924
metab_999923655	X - 23655		NA	NA	genus.Holdemania	-0.0285547	0.0203814	0.161557	922	0.705924
metab_100001739	dihomo-linolenate (20:3n3 or n6)		Lipid	Long Chain Polyunsaturated Fatty Acid (n3 and n6)	Species.filiformis	-0.0299652	0.0213883	0.16156	922	0.705928
metab_100000706	alpha-hydroxyisocaproate		Amino Acid	Leucine, Isoleucine and Valine Metabolism	Species.cateniformis	-0.0171346	0.0122304	0.161566	922	0.705931
metab_100006115	arabonate/xylonate		Carbohydrate	Pentose Metabolism	order.Pseudomonadales	-0.0351409	0.0250827	0.161563	922	0.705931
metab_1021	5-oxoproline		Amino Acid	Glutathione Metabolism	order.Christensenellales	0.00929929	0.00663765	0.161565	922	0.705931
metab_100001615	octadecanedioate (C18-DC)		Lipid	Fatty Acid, Dicarboxylate	genus.Escherichia.Shigella	0.00736753	0.00525882	0.161568	922	0.705934
metab_100003271	beta-citrylglutamate		Amino Acid	Glutamate Metabolism	genus.Colidextribacter	-0.0107291	0.00765834	0.161574	922	0.705954
metab_1004	xanthine		Nucleotide	Purine Metabolism, (Hypo)Xanthine/Inosine containing	family.Christensenellaceae	0.0139016	0.00992296	0.161576	922	0.705955
metab_100003169	isoleucylglycine		Peptide	Dipeptide	genus.Slackia	-0.0109923	0.00784646	0.161584	922	0.705957
metab_100008954	palmitoyl dihydrosphingomyelin (d18:0/16:0)*		Lipid	Dihydrosphingomyelins	Species.massiliensis.8	-0.0263976	0.0188429	0.161584	922	0.705957
metab_100020417	N6,N6-dimethyllysine		Amino Acid	Lysine Metabolism	genus..Clostridium..innocuum.group	-0.0329587	0.023526	0.161578	922	0.705957
metab_1113	4-acetamidobutanoate		Amino Acid	Polyamine Metabolism	Species.massiliensis.7	0.0284561	0.0203124	0.161585	922	0.705957
metab_917	asparagine		Amino Acid	Alanine and Aspartate Metabolism	class.Verrucomicrobiae	0.0064311	0.00459055	0.16158	922	0.705957
metab_999923739	X - 23739		NA	NA	Species.pamelaeae	-0.0243894	0.0174095	0.161585	922	0.705957
metab_999912216	X - 12216		NA	NA	family.UCG.011	0.0430989	0.0307649	0.161589	922	0.705965
metab_999924418	X - 24418		NA	NA	order.Saccharimonadales	0.0206997	0.014776	0.161593	922	0.705971
metab_999924949	X - 24949		NA	NA	Species.massiliensis.1	0.0110228	0.00786836	0.161592	922	0.705971
metab_100000042	3-methylhistidine		Amino Acid	Histidine Metabolism	genus.Hungatella	-0.0459669	0.0328127	0.161597	922	0.70598
metab_999921736	X - 21736		NA	NA	genus.Lachnospiraceae.ND3007.group	0.0165406	0.0118072	0.161599	922	0.705981
metab_1648	taurocholate		Lipid	Primary Bile Acid Metabolism	Species.dispar	0.0443408	0.0316523	0.161601	922	0.705985
metab_999915728	X - 15728		NA	NA	family.Sutterellaceae	0.0285963	0.0204132	0.161602	922	0.705985
metab_999924949	X - 24949		NA	NA	genus..Eubacterium..brachy.group	0.0203422	0.0145212	0.161605	922	0.705991
metab_100002126	16a-hydroxy DHEA 3-sulfate		Lipid	Androgenic Steroids	Species.champanellensis	0.0253459	0.0180932	0.161608	922	0.705996
metab_100002253	cinnamoylglycine		Xenobiotics	Food Component/Plant	Species.eggerthii	0.0237518	0.0169557	0.161619	922	0.70601
metab_100006314	sphingomyelin (d17:1/16:0, d18:1/15:0, d16:1/17:0)*		Lipid	Sphingomyelins	genus.Megamonas	-0.0217266	0.0155099	0.161618	922	0.70601
metab_100008956	sphingomyelin (d18:2/23:0, d18:1/23:1, d17:1/24:1)*		Lipid	Sphingomyelins	Species.magna	-0.0450644	0.0321697	0.161613	922	0.70601
metab_999921286	X - 21286		NA	NA	family.Coriobacteriaceae	-0.0157578	0.0112489	0.161616	922	0.70601
metab_999924970	X - 24970		NA	NA	genus.Solobacterium	-0.0500672	0.0357413	0.161616	922	0.70601
metab_100000282	N-acetylglutamate		Amino Acid	Glutamate Metabolism	Species.ihumii	0.0231789	0.0165472	0.16163	922	0.70602
metab_100002024	5alpha-androstan-3beta,17beta-diol monosulfate (2)		Lipid	Androgenic Steroids	Species.funiformis	-0.0445847	0.0318283	0.161626	922	0.70602
metab_100002122	3-hydroxyhippurate		Xenobiotics	Benzoate Metabolism	genus..Eubacterium..siraeum.group	-0.0249869	0.0178378	0.161627	922	0.70602
metab_100010895	2'-O-methylcytidine		Nucleotide	Pyrimidine Metabolism, Cytidine containing	genus.Lachnospiraceae.UCG.010	-0.00962467	0.00687091	0.161627	922	0.70602
metab_250	biliverdin		Cofactors and Vitamins	Hemoglobin and Porphyrin Metabolism	genus..Eubacterium..siraeum.group	0.0114119	0.00814685	0.16163	922	0.70602
metab_999915245	X - 15245		NA	NA	Species.coprophilus	-0.0384692	0.0274625	0.161625	922	0.70602
metab_267	choline phosphate		Lipid	Phospholipid Metabolism	genus.Peptococcus	-0.00650126	0.00464124	0.161634	922	0.706032
metab_100001987	5alpha-androstan-3beta,17beta-diol disulfate		Lipid	Androgenic Steroids	Species.glucerasea	-0.0476103	0.0339893	0.16164	922	0.706048
metab_999919438	X - 19438		NA	NA	Species.johnsonii	0.0241134	0.0172148	0.161641	922	0.706049
metab_100004208	guaiacol sulfate		Xenobiotics	Benzoate Metabolism	genus.UBA1819	-0.0167091	0.0119288	0.161644	922	0.706053
metab_100001073	androsterone sulfate		Lipid	Androgenic Steroids	Species.paraputrificum	0.040466	0.0288896	0.16165	922	0.706058
metab_100001256	N-acetylphenylalanine		Amino Acid	Phenylalanine Metabolism	Species.thetaiotaomicron	0.00819037	0.00584735	0.161653	922	0.706058
metab_100001510	phenol sulfate		Amino Acid	Tyrosine Metabolism	genus.Bacteroides	0.0273864	0.0195521	0.161657	922	0.706058
metab_100002028	androstenediol (3beta,17beta) monosulfate (1)		Lipid	Androgenic Steroids	family.Selenomonadaceae	-0.0265969	0.0189881	0.161648	922	0.706058
metab_100004111	4-methylcatechol sulfate		Xenobiotics	Benzoate Metabolism	genus..Ruminococcus..torques.group	-0.0342487	0.0244513	0.161655	922	0.706058
metab_100008956	sphingomyelin (d18:2/23:0, d18:1/23:1, d17:1/24:1)*		Lipid	Sphingomyelins	genus.UBA1819	-0.0103425	0.00738379	0.161652	922	0.706058
metab_100021100	tetradecadienedioate (C14:2-DC)*		Lipid	Fatty Acid, Dicarboxylate	Species.massiliensis.1	0.0128926	0.00920439	0.161652	922	0.706058
metab_35	S-1-pyrroline-5-carboxylate		Amino Acid	Glutamate Metabolism	family.Muribaculaceae	0.0085791	0.00612493	0.161657	922	0.706058
metab_100004635	methionine sulfone		Amino Acid	Methionine, Cysteine, SAM and Taurine Metabolism	Species.hominis	0.0100469	0.0071729	0.161659	922	0.706058
metab_100020545	N2-acetyl,N6,N6-dimethyllysine		Amino Acid	Lysine Metabolism	genus.Limosilactobacillus	0.0453541	0.0323802	0.161661	922	0.706059
metab_100000861	2,3-dihydroxypyridine		Xenobiotics	Food Component/Plant	genus.Rikenellaceae.RC9.gut.group	-0.0492547	0.0351659	0.161671	922	0.706066
metab_100002026	androstenediol (3alpha, 17alpha) monosulfate (2)		Lipid	Androgenic Steroids	Species.caccae.1	-0.0560326	0.0400046	0.161666	922	0.706066
metab_100003000	1-(1-enyl-palmitoyl)-GPE (P-16:0)*		Lipid	Lysoplasmalogen	Species.tertium	0.0296672	0.0211811	0.161669	922	0.706066
metab_100009394	hexadecadienoate (16:2n6)		Lipid	Long Chain Polyunsaturated Fatty Acid (n3 and n6)	genus.Desulfovibrio	0.0143044	0.0102126	0.161666	922	0.706066
metab_1084	N-acetylvaline		Amino Acid	Leucine, Isoleucine and Valine Metabolism	genus.Gordonibacter	-0.0161237	0.0115117	0.16167	922	0.706066
metab_999912111	X - 12111		NA	NA	genus.Epulopiscium	-0.0646803	0.0461792	0.161671	922	0.706066
metab_100001296	stachydrine		Xenobiotics	Food Component/Plant	Species.microfusus	-0.121095	0.0864585	0.161679	922	0.706075
metab_100009407	pimeloylcarnitine/3-methyladipoylcarnitine (C7-DC)		Lipid	Fatty Acid Metabolism (Acyl Carnitine, Dicarboxylate)	Species.fermentans	-0.0241291	0.0172274	0.161675	922	0.706075
metab_100015737	ceramide (d18:1/17:0, d17:1/18:0)*		Lipid	Ceramides	genus.Dialister	-0.0086653	0.00618681	0.16168	922	0.706075
metab_999912462	X - 12462		NA	NA	genus.Anaeroplasma	-0.0203909	0.0145585	0.161679	922	0.706075
metab_100001446	5-methyluridine (ribothymidine)		Nucleotide	Pyrimidine Metabolism, Uracil containing	Species.salivarius	0.0144965	0.0103502	0.161682	922	0.706078
metab_100008928	2-hydroxybutyrate/2-hydroxyisobutyrate		Amino Acid	Glutathione Metabolism	order.Micrococcales	0.0409493	0.0292372	0.161686	922	0.706091
metab_100000015	xanthurenate		Amino Acid	Tryptophan Metabolism	phylum.Desulfobacterota	-0.0134118	0.00957598	0.161693	922	0.706106
metab_100000039	methionine sulfoxide		Amino Acid	Methionine, Cysteine, SAM and Taurine Metabolism	family.Actinomycetaceae	-0.0214806	0.015337	0.161692	922	0.706106
metab_100015625	glycosyl-N-behenoyl-sphingadienine (d18:2/22:0)*		Lipid	Hexosylceramides (HCER)	genus.Odoribacter	-0.0107469	0.00767336	0.1617	922	0.706129
metab_999912847	X - 12847		NA	NA	family.Christensenellaceae	0.0316807	0.0226204	0.161701	922	0.70613
metab_100001454	3-hydroxydodecanedioate*		Lipid	Fatty Acid, Dicarboxylate	Species.ihumii	-0.0404601	0.0288893	0.161706	922	0.706136
metab_100020414	6-bromotryptophan		Amino Acid	Tryptophan Metabolism	family.Christensenellaceae	0.0103322	0.00737739	0.161704	922	0.706136
metab_100001948	succinylcarnitine (C4-DC)		Energy	TCA Cycle	genus.Rothia	-0.0437848	0.0312634	0.161708	922	0.706139
metab_999918899	X - 18899		NA	NA	class.Verrucomicrobiae	0.0119954	0.00856506	0.161713	922	0.706152
metab_100003434	imidazole propionate		Amino Acid	Histidine Metabolism	Species.biformis	-0.0226845	0.0161975	0.161716	922	0.706159
metab_100000039	methionine sulfoxide		Amino Acid	Methionine, Cysteine, SAM and Taurine Metabolism	order.Rhodospirillales	-0.00780735	0.00557486	0.161726	922	0.706162
metab_100000039	methionine sulfoxide		Amino Acid	Methionine, Cysteine, SAM and Taurine Metabolism	order.Pseudomonadales	-0.0194951	0.0139207	0.16173	922	0.706162
metab_100000042	3-methylhistidine		Amino Acid	Histidine Metabolism	genus.Romboutsia	0.0259238	0.018511	0.161728	922	0.706162
metab_100000792	dehydroepiandrosterone sulfate (DHEA-S)		Lipid	Androgenic Steroids	Species.lenta	-0.0232052	0.0165696	0.161723	922	0.706162
metab_100001198	myristoleate (14:1n5)		Lipid	Long Chain Monounsaturated Fatty Acid	genus.Megamonas	0.0335784	0.0239769	0.161728	922	0.706162
metab_100015731	N-palmitoyl-heptadecasphingosine (d17:1/16:0)*		Lipid	Ceramides	family.Sutterellaceae	-0.0103702	0.00740497	0.16173	922	0.706162
metab_100015735	ceramide (d18:1/14:0, d16:1/16:0)*		Lipid	Ceramides	genus.Oxalobacter	-0.0185377	0.0132372	0.161735	922	0.706162
metab_100015835	cerotoylcarnitine (C26)*		Lipid	Fatty Acid Metabolism (Acyl Carnitine, Long Chain Saturated)	genus.Veillonella	-0.0145702	0.0104038	0.161722	922	0.706162
metab_100015962	N,N,N-trimethyl-5-aminovalerate		Amino Acid	Lysine Metabolism	genus.Parasutterella	-0.0124579	0.00889576	0.161734	922	0.706162
metab_1105	alpha-tocopherol		Cofactors and Vitamins	Tocopherol Metabolism	genus.Turicibacter	0.00836416	0.00597237	0.16172	922	0.706162
metab_415	methionine		Amino Acid	Methionine, Cysteine, SAM and Taurine Metabolism	order.Methanobacteriales	-0.013889	0.00991758	0.161731	922	0.706162
metab_999911470	X - 11470		NA	NA	Species.putredinis	0.0124797	0.00891129	0.161733	922	0.706162
metab_100020479	indoleacetoylcarnitine*		Amino Acid	Tryptophan Metabolism	genus.Holdemania	-0.0281962	0.0201345	0.161745	922	0.706195
metab_537	trans-urocanate		Amino Acid	Histidine Metabolism	family.Enterococcaceae	0.0207738	0.0148343	0.161745	922	0.706195
metab_100021372	2-hydroxy-4-(methylthio)butanoic acid		Amino Acid	Methionine, Cysteine, SAM and Taurine Metabolism	genus.Prevotella_7	0.0160101	0.0114328	0.161751	922	0.706211
metab_100001148	5-hydroxyhexanoate		Lipid	Fatty Acid, Monohydroxy	phylum.Euryarchaeota	-0.0246878	0.0176303	0.16177	922	0.706222
metab_100003415	N6-methyllysine		Amino Acid	Lysine Metabolism	genus.Intestinimonas	-0.0215904	0.0154179	0.161759	922	0.706222
metab_100005985	sphingomyelin (d18:2/14:0, d18:1/14:1)*		Lipid	Sphingomyelins	family.Sutterellaceae	-0.0104343	0.00745144	0.161771	922	0.706222
metab_100009232	thioproline		Xenobiotics	Chemical	genus.Holdemanella	-0.00770544	0.00550266	0.161769	922	0.706222
metab_100010942	linoleoyl-linoleoyl-glycerol (18:2/18:2) [2]*		Lipid	Diacylglycerol	genus.Lachnospiraceae.AC2044.group	-0.0196035	0.0139994	0.16177	922	0.706222
metab_100010942	linoleoyl-linoleoyl-glycerol (18:2/18:2) [2]*		Lipid	Diacylglycerol	Species.eutactus	-0.0127575	0.00911046	0.161767	922	0.706222
metab_100015968	carotene diol (3)		Cofactors and Vitamins	Vitamin A Metabolism	genus.GCA.900066755	-0.0463832	0.0331231	0.161765	922	0.706222
metab_100021131	undecenoylcarnitine (C11:1)		Lipid	Fatty Acid Metabolism (Acyl Carnitine, Monounsaturated)	genus.Ruminococcus	-0.0134487	0.0096038	0.161758	922	0.706222
metab_444	ornithine		Amino Acid	Urea cycle; Arginine and Proline Metabolism	genus.Butyricimonas	0.012359	0.00882588	0.161768	922	0.706222
metab_888	caprate (10:0)		Lipid	Medium Chain Fatty Acid	genus.Finegoldia	-0.0490046	0.0349956	0.16177	922	0.706222
metab_999918888	X - 18888		NA	NA	Species.stercoris.1	-0.0147339	0.0105217	0.161763	922	0.706222
metab_999918921	X - 18921		NA	NA	family.Family.XI	-0.0510997	0.0364906	0.161757	922	0.706222
metab_100001461	1-stearoyl-GPE (18:0)		Lipid	Lysophospholipid	Species.tayi	0.0196868	0.014059	0.161774	922	0.706225
metab_213	N6-methyladenosine		Nucleotide	Purine Metabolism, Adenine containing	order.Monoglobales	0.0142738	0.0101935	0.161776	922	0.70623
metab_100006642	glycodeoxycholate 3-sulfate		Lipid	Secondary Bile Acid Metabolism	order.Flavobacteriales	0.0546342	0.0390168	0.161781	922	0.706234
metab_100008977	1-stearoyl-2-arachidonoyl-GPE (18:0/20:4)		Lipid	Phosphatidylethanolamine (PE)	genus..Eubacterium..brachy.group	0.0170305	0.0121623	0.161782	922	0.706234
metab_100015837	arachidonoylcarnitine (C20:4)		Lipid	Fatty Acid Metabolism (Acyl Carnitine, Polyunsaturated)	Species.wadsworthia	-0.0131822	0.00941405	0.161782	922	0.706234
metab_100001550	homostachydrine*		Xenobiotics	Food Component/Plant	genus.Intestinimonas	0.0166778	0.0119105	0.161785	922	0.706239
metab_100001851	N-acetylserine		Amino Acid	Glycine, Serine and Threonine Metabolism	Species.tanakaei	-0.0289502	0.020675	0.161786	922	0.706239
metab_100000437	theophylline		Xenobiotics	Xanthine Metabolism	genus.Haemophilus	-0.0305799	0.0218396	0.161801	922	0.70624
metab_100001251	decanoylcarnitine (C10)		Lipid	Fatty Acid Metabolism (Acyl Carnitine, Medium Chain)	genus.TM7x	-0.0244089	0.0174322	0.161796	922	0.70624
metab_100001743	tryptophan betaine		Amino Acid	Tryptophan Metabolism	genus.UCG.003	0.0294289	0.0210172	0.161793	922	0.70624
metab_100001757	thymol sulfate		Xenobiotics	Food Component/Plant	genus.GCA.900066575	-0.0408843	0.0291982	0.161793	922	0.70624
metab_100002152	andro steroid monosulfate C19H28O6S (1)*		Lipid	Androgenic Steroids	Species.pamelaeae	-0.05478	0.0391232	0.161805	922	0.70624
metab_100006642	glycodeoxycholate 3-sulfate		Lipid	Secondary Bile Acid Metabolism	Species.biformis	0.0390395	0.027881	0.161797	922	0.70624
metab_100008921	1-palmitoyl-2-stearoyl-GPC (16:0/18:0)		Lipid	Phosphatidylcholine (PC)	genus.Intestinibacter	0.00636913	0.00454862	0.161792	922	0.70624
metab_100010895	2'-O-methylcytidine		Nucleotide	Pyrimidine Metabolism, Cytidine containing	family.Ethanoligenenaceae	-0.0359323	0.0256624	0.161805	922	0.70624
metab_100015787	sphingomyelin (d18:1/19:0, d19:1/18:0)*		Lipid	Sphingomyelins	family.Carnobacteriaceae	-0.0382314	0.0273044	0.161804	922	0.70624
metab_1258	anthranilate		Amino Acid	Tryptophan Metabolism	Species.mutans	-0.0160251	0.011445	0.161806	922	0.70624
metab_1538	stearoyl sphingomyelin (d18:1/18:0)		Lipid	Sphingomyelins	Species.massiliensis.5	-0.0178104	0.0127194	0.161788	922	0.70624
metab_999918921	X - 18921		NA	NA	genus.Lachnospiraceae.UCG.003	-0.0309249	0.0220857	0.161795	922	0.70624
metab_999926106	X - 26106		NA	NA	Species.muciniphila	0.0104941	0.00749477	0.161805	922	0.70624
metab_100000011	phenylacetate		Amino Acid	Phenylalanine Metabolism	genus.Enterococcus	-0.0288407	0.0205981	0.161815	922	0.706248
metab_100001393	isovalerylcarnitine (C5)		Amino Acid	Leucine, Isoleucine and Valine Metabolism	genus.Fusicatenibacter	0.0136651	0.00975973	0.161816	922	0.706248
metab_100010923	linoleoyl-arachidonoyl-glycerol (18:2/20:4) [2]*		Lipid	Diacylglycerol	order.Desulfovibrionales	-0.0167255	0.0119454	0.161814	922	0.706248
metab_100015793	sphingomyelin (d17:2/16:0, d18:2/15:0)*		Lipid	Sphingomyelins	genus..Eubacterium..ventriosum.group	0.0109195	0.00779875	0.161815	922	0.706248
metab_1124	citrate		Energy	TCA Cycle	family.Sutterellaceae	-0.00589051	0.00420703	0.161815	922	0.706248
metab_100001778	1-linoleoyl-GPI (18:2)*		Lipid	Lysophospholipid	order.Coriobacteriales	-0.0127718	0.00912177	0.161818	922	0.706251
metab_100000265	kynurenine		Amino Acid	Tryptophan Metabolism	order.Acholeplasmatales	-0.0157525	0.0112506	0.16182	922	0.706252
metab_100001170	3-hydroxy-2-ethylpropionate		Amino Acid	Leucine, Isoleucine and Valine Metabolism	genus.Lactonifactor	-0.0302988	0.0216402	0.161827	922	0.706252
metab_100001405	1-methylxanthine		Xenobiotics	Xanthine Metabolism	genus.Prevotellaceae.NK3B31.group	-0.0335708	0.0239769	0.161823	922	0.706252
metab_100001635	ectoine		Xenobiotics	Chemical	genus.Ruminococcus	-0.021537	0.0153823	0.161829	922	0.706252
metab_100004542	2-aminoheptanoate		Lipid	Fatty Acid, Amino	genus..Eubacterium..fissicatena.group	0.0224042	0.0160017	0.161827	922	0.706252
metab_100004635	methionine sulfone		Amino Acid	Methionine, Cysteine, SAM and Taurine Metabolism	genus..Eubacterium..hallii.group	0.0165347	0.0118093	0.161821	922	0.706252
metab_1254	glycerol		Lipid	Glycerolipid Metabolism	genus..Eubacterium..ruminantium.group	0.0092145	0.00658119	0.161824	922	0.706252
metab_100019801	3-hydroxyoleoylcarnitine		Lipid	Fatty Acid Metabolism (Acyl Carnitine, Hydroxy)	family.Sutterellaceae	-0.0115846	0.00827424	0.161837	922	0.706264
metab_100021331	metabolonic lactone sulfate		Partially Characterized Molecules	Partially Characterized Molecules	genus.Acidaminococcus	0.0234895	0.0167773	0.161838	922	0.706264
metab_55	1-methylnicotinamide		Cofactors and Vitamins	Nicotinate and Nicotinamide Metabolism	genus.Enterobacter	-0.0427024	0.0304999	0.161837	922	0.706264
metab_999912816	X - 12816		NA	NA	family.Flavobacteriaceae	-0.054214	0.0387216	0.161833	922	0.706264
metab_100001398	3,7-dimethylurate		Xenobiotics	Xanthine Metabolism	genus..Eubacterium..eligens.group	0.0173479	0.0123908	0.161844	922	0.706285
metab_999917357	X - 17357		NA	NA	genus.Holdemanella	-0.0089926	0.00642303	0.161845	922	0.706285
metab_100001181	docosapentaenoate (n3 DPA; 22:5n3)		Lipid	Long Chain Polyunsaturated Fatty Acid (n3 and n6)	genus.Cloacibacillus	-0.0388281	0.0277334	0.161849	922	0.706285
metab_100015838	eicosenoylcarnitine (C20:1)*		Lipid	Fatty Acid Metabolism (Acyl Carnitine, Monounsaturated)	genus.Butyricimonas	0.0123522	0.0088227	0.161848	922	0.706285
metab_100000656	1-stearoyl-GPI (18:0)		Lipid	Lysophospholipid	class.Verrucomicrobiae	0.0106284	0.00759162	0.161857	922	0.706298
metab_100001551	1-arachidonoyl-GPC (20:4n6)*		Lipid	Lysophospholipid	genus.Collinsella	0.0119676	0.00854816	0.161858	922	0.706298
metab_100001876	sphinganine-1-phosphate		Lipid	Sphingolipid Synthesis	family.Flavobacteriaceae	0.0163413	0.0116721	0.161855	922	0.706298
metab_999911372	X - 11372		NA	NA	genus.UCG.009	0.0221589	0.0158275	0.161856	922	0.706298
metab_100000007	carnitine		Lipid	Carnitine Metabolism	Species.massiliensis	0.00987709	0.00705546	0.161886	922	0.706309
metab_100000861	2,3-dihydroxypyridine		Xenobiotics	Food Component/Plant	family.Bacteroidaceae	-0.0238734	0.0170528	0.16187	922	0.706309
metab_100001279	hyocholate		Lipid	Secondary Bile Acid Metabolism	Species.pamelaeae	-0.0511057	0.0365054	0.161877	922	0.706309
metab_100002067	pregnenediol sulfate (C21H34O5S)*		Lipid	Pregnenolone Steroids	order.Acidaminococcales	-0.0113886	0.00813491	0.161874	922	0.706309
metab_100002094	gamma-CEHC		Cofactors and Vitamins	Tocopherol Metabolism	Species.sanguinis	0.0127257	0.00908991	0.161868	922	0.706309
metab_100006361	dopamine 3-O-sulfate		Amino Acid	Tyrosine Metabolism	genus.Lachnospiraceae.UCG.007	-0.0372141	0.0265831	0.161888	922	0.706309
metab_100006370	3beta-hydroxy-5-cholestenoate		Lipid	Sterol	Species.hydrogenotrophica	-0.0247046	0.0176465	0.16187	922	0.706309
metab_100015797	heneicosapentaenoate (21:5n3)		Lipid	Long Chain Polyunsaturated Fatty Acid (n3 and n6)	Species.mutans	-0.0386288	0.0275937	0.161887	922	0.706309
metab_100015835	cerotoylcarnitine (C26)*		Lipid	Fatty Acid Metabolism (Acyl Carnitine, Long Chain Saturated)	genus.Oxalobacter	-0.0181672	0.0129767	0.161867	922	0.706309
metab_100020497	sulfate of piperine metabolite C16H19NO3 (3)*		Xenobiotics	Food Component/Plant	order.Chloroplast	0.0911001	0.0650736	0.161876	922	0.706309
metab_100022006	bilirubin degradation product, C17H18N2O4 (2)**		Partially Characterized Molecules	Partially Characterized Molecules	family.Eggerthellaceae	-0.0119685	0.00854912	0.16187	922	0.706309
metab_501	salicylate		Xenobiotics	Drug - Topical Agents	family.Pasteurellaceae	0.0555394	0.0396727	0.161881	922	0.706309
metab_55	1-methylnicotinamide		Cofactors and Vitamins	Nicotinate and Nicotinamide Metabolism	genus.Roseburia	-0.0205848	0.0147038	0.161872	922	0.706309
metab_800	cysteine		Amino Acid	Methionine, Cysteine, SAM and Taurine Metabolism	genus.Barnesiella	0.00880807	0.00629184	0.161886	922	0.706309
metab_999912193	X - 12193		NA	NA	genus.GCA.900066755	-0.0321597	0.0229724	0.161884	922	0.706309
metab_999917653	X - 17653		NA	NA	Species.stercoris	0.0138234	0.00987412	0.161874	922	0.706309
metab_999918922	X - 18922		NA	NA	genus.GCA.900066575	-0.0142952	0.0102112	0.161878	922	0.706309
metab_999926111	X - 26111		NA	NA	family.Streptococcaceae	-0.0253863	0.0181338	0.16188	922	0.706309
metab_100020276	sphingomyelin (d17:1/14:0, d16:1/15:0)*		Lipid	Sphingomyelins	genus.Lachnospiraceae.FCS020.group	0.0118153	0.0084403	0.161902	922	0.706336
metab_100022007	bilirubin degradation product, C17H18N2O4 (3)**		Partially Characterized Molecules	Partially Characterized Molecules	genus.Gordonibacter	-0.0306525	0.0218966	0.161901	922	0.706336
metab_1128	2-aminobutyrate		Amino Acid	Glutathione Metabolism	family.Erysipelatoclostridiaceae	0.0092166	0.00658388	0.1619	922	0.706336
metab_2050	eicosapentaenoate (EPA; 20:5n3)		Lipid	Long Chain Polyunsaturated Fatty Acid (n3 and n6)	class.Cyanobacteriia	-0.0557272	0.0398087	0.1619	922	0.706336
metab_999918899	X - 18899		NA	NA	genus.Hungatella	-0.018249	0.013036	0.161896	922	0.706336
metab_999922834	X - 22834		NA	NA	genus.Sanguibacteroides	0.0745298	0.0532408	0.161903	922	0.706336
metab_1002	allantoin		Nucleotide	Purine Metabolism, (Hypo)Xanthine/Inosine containing	class.Alphaproteobacteria	-0.00717291	0.00512406	0.161907	922	0.706348
metab_100001295	gamma-glutamyltryptophan		Peptide	Gamma-glutamyl Amino Acid	Species.ramosum	-0.0115098	0.00822227	0.161912	922	0.706357
metab_100002989	oleoyl-linoleoyl-glycerol (18:1/18:2) [1]		Lipid	Diacylglycerol	Species.succinatutens	-0.0165469	0.0118206	0.161912	922	0.706357
metab_100001466	3-methylcytidine		Nucleotide	Pyrimidine Metabolism, Cytidine containing	family.Eubacteriaceae	0.0215948	0.0154269	0.161917	922	0.706358
metab_100006369	N-carbamoylalanine		Amino Acid	Alanine and Aspartate Metabolism	genus.Sanguibacteroides	-0.0488714	0.0349128	0.161919	922	0.706358
metab_100015623	lactosyl-N-behenoyl-sphingosine (d18:1/22:0)*		Lipid	Lactosylceramides (LCER)	Species.bacterium.1	-0.00733059	0.00523679	0.161915	922	0.706358
metab_999911787	X - 11787		NA	NA	family.Oscillospiraceae	0.013609	0.00972198	0.161916	922	0.706358
metab_100009160	1-(1-enyl-palmitoyl)-2-palmitoleoyl-GPC (P-16:0/16:1)*		Lipid	Plasmalogen	family.Bacteroidaceae	-0.015359	0.0109724	0.161926	922	0.706378
metab_999924418	X - 24418		NA	NA	genus.Lachnospiraceae.AC2044.group	-0.0131065	0.00936318	0.161925	922	0.706378
metab_100008994	1-stearoyl-2-linoleoyl-GPI (18:0/18:2)		Lipid	Phosphatidylinositol (PI)	genus.Veillonella	-0.0166758	0.0119132	0.16193	922	0.706385
metab_100000463	indolelactate		Amino Acid	Tryptophan Metabolism	genus.Intestinibacter	0.00760481	0.00543294	0.161934	922	0.706391
metab_100005998	octadecanedioylcarnitine (C18-DC)*		Lipid	Fatty Acid Metabolism (Acyl Carnitine, Dicarboxylate)	genus.Klebsiella	-0.0183312	0.013096	0.161936	922	0.706391
metab_100015640	N-palmitoylserine		Lipid	Endocannabinoid	genus.Lachnospiraceae.UCG.010	-0.00882873	0.0063073	0.161933	922	0.706391
metab_100020631	4-methylhexanoylglutamine		Lipid	Fatty Acid Metabolism (Acyl Glutamine)	genus.Acidaminococcus	-0.0221297	0.0158098	0.161939	922	0.706399
metab_2051	methylsuccinate		Amino Acid	Leucine, Isoleucine and Valine Metabolism	genus.Incertae.Sedis	0.0137779	0.0098433	0.161944	922	0.706413
metab_100001956	N-methylproline		Amino Acid	Urea cycle; Arginine and Proline Metabolism	genus.Ruminococcus	-0.0358637	0.0256223	0.16195	922	0.706436
metab_100003434	imidazole propionate		Amino Acid	Histidine Metabolism	Species.ovatus	0.0160339	0.0114553	0.161954	922	0.706447
metab_100001334	N-acetylproline		Amino Acid	Urea cycle; Arginine and Proline Metabolism	genus.Blautia	-0.0254668	0.0181948	0.161959	922	0.70646
metab_999911478	X - 11478		NA	NA	Species.tayi	0.0289259	0.0206663	0.161961	922	0.706464
metab_999917367	X - 17367		NA	NA	family.Succinivibrionaceae	-0.072686	0.0519315	0.161966	922	0.706479
metab_100006314	sphingomyelin (d17:1/16:0, d18:1/15:0, d16:1/17:0)*		Lipid	Sphingomyelins	genus.Weissella	-0.0325021	0.0232217	0.161968	922	0.70648
metab_100002945	(14 or 15)-methylpalmitate (a17:0 or i17:0)		Lipid	Fatty Acid, Branched	genus.Megamonas	0.0309123	0.0220861	0.161974	922	0.706499
metab_100001613	tetradecanedioate (C14-DC)		Lipid	Fatty Acid, Dicarboxylate	family.Carnobacteriaceae	-0.0431068	0.0307992	0.161979	922	0.706514
metab_100001092	trigonelline (N'-methylnicotinate)		Cofactors and Vitamins	Nicotinate and Nicotinamide Metabolism	family.Coriobacteriaceae	-0.0238055	0.0170089	0.161984	922	0.706521
metab_100003470	pregnanediol-3-glucuronide		Lipid	Progestin Steroids	Species.rubiinfantis	-0.0499059	0.0356574	0.161983	922	0.706521
metab_999923655	X - 23655		NA	NA	genus.Victivallis	-0.0514412	0.0367547	0.161987	922	0.706528
metab_100001054	butyrylcarnitine (C4)		Lipid	Fatty Acid Metabolism (also BCAA Metabolism)	genus.Barnesiella	0.0140726	0.010055	0.161994	922	0.706536
metab_100015789	sphingomyelin (d18:2/24:2)*		Lipid	Sphingomyelins	order.Clostridia.vadinBB60.group	0.0122301	0.00873856	0.161996	922	0.706536
metab_100021104	pregnenetriol disulfate*		Lipid	Pregnenolone Steroids	Species.plautii	0.0211235	0.0150931	0.161996	922	0.706536
metab_1442	beta-hydroxyisovalerate		Amino Acid	Leucine, Isoleucine and Valine Metabolism	genus.Rikenella	-0.0305159	0.021804	0.161995	922	0.706536
metab_999911372	X - 11372		NA	NA	genus.Family.XIII.AD3011.group	-0.0178562	0.0127584	0.161993	922	0.706536
metab_100006108	phenylacetylcarnitine		Peptide	Acetylated Peptides	genus.Papillibacter	-0.0651657	0.0465627	0.162004	922	0.706563
metab_100003415	N6-methyllysine		Amino Acid	Lysine Metabolism	genus.Limosilactobacillus	0.0415948	0.0297209	0.162008	922	0.706572
metab_999923665	X - 23665		NA	NA	genus.Erysipelotrichaceae.UCG.003	0.012268	0.00876595	0.162009	922	0.706572
metab_1083	N-acetylmethionine		Amino Acid	Methionine, Cysteine, SAM and Taurine Metabolism	Species.comes	0.00830862	0.00593685	0.162012	922	0.706579
metab_100000665	docosahexaenoate (DHA; 22:6n3)		Lipid	Long Chain Polyunsaturated Fatty Acid (n3 and n6)	Species.faecis.1	0.0577878	0.0412934	0.162029	922	0.706606
metab_100001022	threonate		Cofactors and Vitamins	Ascorbate and Aldarate Metabolism	genus.Paraprevotella	0.01085	0.00775346	0.162048	922	0.706606
metab_100001055	isobutyrylcarnitine (C4)		Amino Acid	Leucine, Isoleucine and Valine Metabolism	Species.intestinalis	-0.0128292	0.0091678	0.16205	922	0.706606
metab_100001454	3-hydroxydodecanedioate*		Lipid	Fatty Acid, Dicarboxylate	Species.stercoris.1	-0.0172226	0.0123074	0.16205	922	0.706606
metab_100001462	1-stearoyl-GPG (18:0)		Lipid	Lysophospholipid	genus.Prevotella	-0.0249961	0.0178617	0.162034	922	0.706606
metab_100001778	1-linoleoyl-GPI (18:2)*		Lipid	Lysophospholipid	genus.Veillonella	0.0157935	0.0112859	0.16204	922	0.706606
metab_100001870	1-palmitoyl-2-linoleoyl-GPE (16:0/18:2)		Lipid	Phosphatidylethanolamine (PE)	genus.Paraprevotella	-0.011047	0.0078938	0.162024	922	0.706606
metab_100005717	1-palmitoyl-GPG (16:0)*		Lipid	Lysophospholipid	phylum.Firmicutes	-0.0332742	0.023778	0.162051	922	0.706606
metab_100006375	3-methoxycatechol sulfate (1)		Xenobiotics	Benzoate Metabolism	family.vadinBE97	0.119953	0.0857178	0.162043	922	0.706606
metab_100008920	sphingomyelin (d18:1/17:0, d17:1/18:0, d19:1/16:0)		Lipid	Sphingomyelins	genus.Tyzzerella	-0.0102928	0.00735477	0.162022	922	0.706606
metab_100008991	1-palmitoyl-2-docosahexaenoyl-GPE (16:0/22:6)*		Lipid	Phosphatidylethanolamine (PE)	genus.Intestinimonas	-0.0129388	0.00924587	0.162037	922	0.706606
metab_100009054	palmitoleoyl-oleoyl-glycerol (16:1/18:1) [2]*		Lipid	Diacylglycerol	family.Acidaminococcaceae	-0.0135408	0.00967583	0.162029	922	0.706606
metab_100015632	N-stearoyl-sphingadienine (d18:2/18:0)*		Lipid	Ceramides	genus.Latilactobacillus	0.0211338	0.0151017	0.162032	922	0.706606
metab_100015640	N-palmitoylserine		Lipid	Endocannabinoid	genus.Allisonella	-0.0189361	0.0135318	0.16205	922	0.706606
metab_100020014	glucuronide of C10H18O2 (7)*		Partially Characterized Molecules	Partially Characterized Molecules	genus.Intestinimonas	0.0228272	0.0163125	0.162051	922	0.706606
metab_100021162	palmitoyl-sphingosine-phosphoethanolamine (d18:1/16:0)		Lipid	Ceramide PEs	order.Veillonellales.Selenomonadales	-0.00499462	0.00356905	0.162034	922	0.706606
metab_1256	choline		Lipid	Phospholipid Metabolism	order.Oscillospirales	0.035474	0.0253485	0.162028	922	0.706606
metab_1526	1-palmitoyl-2-oleoyl-GPE (16:0/18:1)		Lipid	Phosphatidylethanolamine (PE)	order.Bacillales	0.058685	0.041935	0.162034	922	0.706606
metab_158	5,6-dihydrothymine		Nucleotide	Pyrimidine Metabolism, Thymine containing	genus.Akkermansia	0.00687084	0.00490992	0.162048	922	0.706606
metab_231	arginine		Amino Acid	Urea cycle; Arginine and Proline Metabolism	genus.Terrisporobacter	0.00831774	0.00594377	0.162041	922	0.706606
metab_342	glycocholate		Lipid	Primary Bile Acid Metabolism	genus.Enterobacter	0.0843571	0.0602784	0.162025	922	0.706606
metab_564	threonine		Amino Acid	Glycine, Serine and Threonine Metabolism	Species.delbrueckii	0.0119331	0.0085275	0.162052	922	0.706606
metab_999923787	X - 23787		NA	NA	genus.Phocea	-0.0397972	0.0284397	0.162057	922	0.70662
metab_100020219	3-formylindole		Xenobiotics	Food Component/Plant	genus..Ruminococcus..gnavus.group	-0.00921149	0.00658273	0.162059	922	0.706624
metab_273	cortisone		Lipid	Corticosteroids	Species.rubiinfantis	-0.0234907	0.016787	0.162061	922	0.706627
metab_100001655	1-palmitoyl-GPI (16:0)		Lipid	Lysophospholipid	family.Hydrogenoanaerobacterium	0.0327754	0.0234222	0.162063	922	0.706628
metab_999923680	X - 23680		NA	NA	Species.massiliensis.1	-0.0116021	0.00829123	0.162067	922	0.706638
metab_100001106	1,3-dimethylurate		Xenobiotics	Xanthine Metabolism	Species.funiformis	-0.0515087	0.0368111	0.16208	922	0.706639
metab_100001398	3,7-dimethylurate		Xenobiotics	Xanthine Metabolism	Species.inulinivorans	0.0159772	0.0114183	0.162083	922	0.706639
metab_100020377	ethyl beta-glucopyranoside		Xenobiotics	Food Component/Plant	genus..Ruminococcus..torques.group	-0.0462136	0.0330262	0.162071	922	0.706639
metab_1113	4-acetamidobutanoate		Amino Acid	Polyamine Metabolism	Species.animalis	0.022613	0.0161605	0.162081	922	0.706639
metab_342	glycocholate		Lipid	Primary Bile Acid Metabolism	order.Saccharimonadales	0.0453119	0.0323825	0.162081	922	0.706639
metab_501	salicylate		Xenobiotics	Drug - Topical Agents	Species.inops	0.0358794	0.0256413	0.162078	922	0.706639
metab_799	betaine		Amino Acid	Glycine, Serine and Threonine Metabolism	Species.champanellensis	-0.00999413	0.00714231	0.162076	922	0.706639
metab_811	alanine		Amino Acid	Alanine and Aspartate Metabolism	genus.Dorea	0.0120759	0.00863021	0.162083	922	0.706639
metab_999911632	X - 11632		NA	NA	genus.GCA.900066755	0.0276193	0.0197384	0.162082	922	0.706639
metab_999913507	X - 13507		NA	NA	Species.sedimentorum	0.0249452	0.0178272	0.162079	922	0.706639
metab_100001567	1-palmitoyl-GPE (16:0)		Lipid	Lysophospholipid	order.Lactobacillales	0.010095	0.00721466	0.16209	922	0.70664
metab_100019801	3-hydroxyoleoylcarnitine		Lipid	Fatty Acid Metabolism (Acyl Carnitine, Hydroxy)	family.Puniceicoccaceae	-0.0490576	0.0350604	0.162093	922	0.70664
metab_100021992	cis-3,4-methyleneheptanoylglycine		Lipid	Fatty Acid Metabolism (Acyl Glycine)	genus.Odoribacter	-0.015404	0.0110089	0.162094	922	0.70664
metab_1023	sarcosine		Amino Acid	Glycine, Serine and Threonine Metabolism	class.Desulfovibrionia	-0.0111291	0.00795368	0.162092	922	0.70664
metab_355	histidine		Amino Acid	Histidine Metabolism	family.Bacillaceae	-0.0196515	0.0140443	0.162088	922	0.70664
metab_999924243	X - 24243		NA	NA	Species.delbrueckii	0.030497	0.0217952	0.162086	922	0.70664
metab_999924307	X - 24307		NA	NA	genus.Pseudomonas	-0.0341795	0.0244271	0.162089	922	0.70664
metab_100001654	1-arachidonoyl-GPI (20:4)*		Lipid	Lysophospholipid	genus.Oscillibacter	-0.0107346	0.00767186	0.162095	922	0.706641
metab_100006726	linoleoyl ethanolamide		Lipid	Endocannabinoid	genus.Anaerotruncus	-0.020231	0.0144589	0.162101	922	0.706648
metab_100008904	1-stearoyl-2-oleoyl-GPC (18:0/18:1)		Lipid	Phosphatidylcholine (PC)	genus.UCG.003	-0.00863938	0.00617447	0.162099	922	0.706648
metab_1134	urate		Nucleotide	Purine Metabolism, (Hypo)Xanthine/Inosine containing	family.Atopobiaceae	0.0112668	0.00805232	0.162102	922	0.706648
metab_100009014	1-(1-enyl-palmitoyl)-2-arachidonoyl-GPC (P-16:0/20:4)*		Lipid	Plasmalogen	order.Actinomycetales	-0.0228957	0.0163636	0.162106	922	0.706656
metab_1114	3-aminoisobutyrate		Nucleotide	Pyrimidine Metabolism, Thymine containing	genus.Sellimonas	-0.0147801	0.0105633	0.162105	922	0.706656
metab_100002951	eicosanedioate (C20-DC)		Lipid	Fatty Acid, Dicarboxylate	Species.stercoris	0.0113819	0.00813471	0.162111	922	0.706656
metab_144	4-hydroxyphenylacetate		Amino Acid	Phenylalanine Metabolism	family.Bacillaceae	-0.0601942	0.0430214	0.162111	922	0.706656
metab_999913695	X - 13695		NA	NA	Species.muciniphila	-0.01454	0.0103919	0.162109	922	0.706656
metab_100000096	4-guanidinobutanoate		Amino Acid	Guanidino and Acetamido Metabolism	genus.Christensenellaceae.R.7.group	0.0161259	0.0115271	0.162173	922	0.70666
metab_100000626	sphingosine 1-phosphate		Lipid	Sphingosines	phylum.Euryarchaeota	-0.0206283	0.0147449	0.162158	922	0.70666
metab_100001108	3-methylxanthine		Xenobiotics	Xanthine Metabolism	Species.intestinihominis	0.0431515	0.0308435	0.162148	922	0.70666
metab_100001266	N-acetylarginine		Amino Acid	Urea cycle; Arginine and Proline Metabolism	genus.Holdemania	-0.0204778	0.0146373	0.162157	922	0.70666
metab_100001293	N-acetylhistidine		Amino Acid	Histidine Metabolism	genus.Agathobacter	-0.0120639	0.00862273	0.162138	922	0.70666
metab_100001313	gamma-glutamylmethionine		Peptide	Gamma-glutamyl Amino Acid	order.Acidaminococcales	-0.00776707	0.00555171	0.162149	922	0.70666
metab_100002167	12-HETE		Lipid	Eicosanoid	genus.Anaeroplasma	0.0136768	0.00977623	0.162167	922	0.70666
metab_100002488	isoursodeoxycholate		Lipid	Secondary Bile Acid Metabolism	Species.xylaniphila	0.0787391	0.0562842	0.162175	922	0.70666
metab_100002514	hydantoin-5-propionate		Amino Acid	Histidine Metabolism	family.Coriobacteriaceae	0.0156401	0.0111782	0.162116	922	0.70666
metab_100004523	N-delta-acetylornithine		Amino Acid	Urea cycle; Arginine and Proline Metabolism	genus.Oxalobacter	-0.0301116	0.0215243	0.162173	922	0.70666
metab_100005350	1-linolenoyl-GPC (18:3)*		Lipid	Lysophospholipid	genus.Oxalobacter	-0.0223575	0.0159804	0.162143	922	0.70666
metab_100006361	dopamine 3-O-sulfate		Amino Acid	Tyrosine Metabolism	order.RF39	0.0147667	0.0105549	0.162149	922	0.70666
metab_100006375	3-methoxycatechol sulfate (1)		Xenobiotics	Benzoate Metabolism	family.Flavobacteriaceae	-0.0682068	0.0487535	0.162158	922	0.70666
metab_100006642	glycodeoxycholate 3-sulfate		Lipid	Secondary Bile Acid Metabolism	genus.Roseburia	0.0382617	0.0273482	0.162144	922	0.70666
metab_100009139	1-myristoyl-2-arachidonoyl-GPC (14:0/20:4)*		Lipid	Phosphatidylcholine (PC)	family.Coriobacteriales.Incertae.Sedis	0.0137015	0.00979355	0.162151	922	0.70666
metab_100010850	4-hydroxyphenylacetylglutamine		Peptide	Acetylated Peptides	Species.coprocola	-0.0145963	0.0104326	0.16213	922	0.70666
metab_100010930	palmitoleoyl-linoleoyl-glycerol (16:1/18:2) [1]*		Lipid	Diacylglycerol	Species.bicirculans	0.0139786	0.00999121	0.162134	922	0.70666
metab_100015637	2-hydroxybehenate		Lipid	Fatty Acid, Monohydroxy	genus.UC5.1.2E3	-0.0103695	0.0074117	0.162142	922	0.70666
metab_100015681	palmitoleoyl-arachidonoyl-glycerol (16:1/20:4) [2]*		Lipid	Diacylglycerol	Species.obeum	-0.020133	0.0143913	0.162171	922	0.70666
metab_100015839	dihomo-linoleoylcarnitine (C20:2)*		Lipid	Fatty Acid Metabolism (Acyl Carnitine, Polyunsaturated)	Species.eggerthii	-0.00781719	0.00558771	0.162163	922	0.70666
metab_100015962	N,N,N-trimethyl-5-aminovalerate		Amino Acid	Lysine Metabolism	genus.Holdemanella	-0.00920599	0.00658039	0.162161	922	0.70666
metab_100019978	octadecenedioate (C18:1-DC)		Lipid	Fatty Acid, Dicarboxylate	family.Peptostreptococcaceae	0.0120032	0.00857989	0.162164	922	0.70666
metab_100020261	glutamine conjugate of C6H10O2 (1)*		Partially Characterized Molecules	Partially Characterized Molecules	Species.plautii	0.0180973	0.0129347	0.162123	922	0.70666
metab_100020361	3-amino-2-piperidone		Amino Acid	Urea cycle; Arginine and Proline Metabolism	genus.CAG.352	0.00647968	0.0046316	0.162157	922	0.70666
metab_100020825	3-hydroxyhexanoylcarnitine (1)		Lipid	Fatty Acid Metabolism (Acyl Carnitine, Hydroxy)	family.Pasteurellaceae	0.0141361	0.010104	0.162146	922	0.70666
metab_100020833	2-ketocaprylate		Amino Acid	Leucine, Isoleucine and Valine Metabolism	family.Selenomonadaceae	-0.0200494	0.0143313	0.162163	922	0.70666
metab_100021104	pregnenetriol disulfate*		Lipid	Pregnenolone Steroids	genus.Alloprevotella	-0.0195746	0.0139909	0.162132	922	0.70666
metab_1022	picolinate		Amino Acid	Tryptophan Metabolism	family.Selenomonadaceae	-0.0161608	0.0115506	0.162122	922	0.70666
metab_1111	vanillylmandelate (VMA)		Amino Acid	Tyrosine Metabolism	genus.Erysipelotrichaceae.UCG.003	0.00768519	0.00549297	0.162134	922	0.70666
metab_1528	1-palmitoyl-2-linoleoyl-GPI (16:0/18:2)		Lipid	Phosphatidylinositol (PI)	genus.Lactonifactor	0.0507715	0.0362916	0.162166	922	0.70666
metab_407	lysine		Amino Acid	Lysine Metabolism	genus.Lactiplantibacillus	-0.0271385	0.0193989	0.162171	922	0.70666
metab_498	retinol (Vitamin A)		Cofactors and Vitamins	Vitamin A Metabolism	genus.Eisenbergiella	-0.0139219	0.00995153	0.162171	922	0.70666
metab_519	myristate (14:0)		Lipid	Long Chain Saturated Fatty Acid	family.vadinBE97	0.0558211	0.0399012	0.162167	922	0.70666
metab_999912221	X - 12221		NA	NA	genus.Hafnia.Obesumbacterium	-0.052555	0.0375635	0.162133	922	0.70666
metab_999918922	X - 18922		NA	NA	Species.bromii	-0.00801292	0.0057275	0.162154	922	0.70666
metab_999921310	X - 21310		NA	NA	genus..Bacteroides..pectinophilus.group	-0.0132166	0.00944616	0.162117	922	0.70666
metab_999921829	X - 21829		NA	NA	family.Pseudomonadaceae	0.0391939	0.0280138	0.162134	922	0.70666
metab_999924306	X - 24306		NA	NA	family.Enterobacteriaceae	0.00770977	0.00551037	0.162121	922	0.70666
metab_999924812	X - 24812		NA	NA	genus.Catenisphaera	0.0246468	0.0176171	0.162153	922	0.70666
metab_999925343	X - 25343		NA	NA	genus.Allisonella	-0.0256464	0.0183299	0.162116	922	0.70666
metab_999925371	X - 25371		NA	NA	genus.Dialister	-0.00686148	0.00490425	0.162135	922	0.70666
metab_100001397	1,3,7-trimethylurate		Xenobiotics	Xanthine Metabolism	family.Family.XI	-0.075779	0.054169	0.162181	922	0.706668
metab_100006379	C-glycosyltryptophan		Amino Acid	Tryptophan Metabolism	genus.Hungatella	-0.0106926	0.00764339	0.162181	922	0.706668
metab_100020417	N6,N6-dimethyllysine		Amino Acid	Lysine Metabolism	Species.sanguinis	0.0146687	0.0104856	0.16218	922	0.706668
metab_100001251	decanoylcarnitine (C10)		Lipid	Fatty Acid Metabolism (Acyl Carnitine, Medium Chain)	order.Bacteroidales	0.0264091	0.0188787	0.162195	922	0.706671
metab_100001269	campesterol		Lipid	Sterol	genus.Ruminococcus	-0.0184135	0.0131628	0.162191	922	0.706671
metab_100004541	acisoga		Amino Acid	Polyamine Metabolism	genus.Prevotellaceae.NK3B31.group	-0.0172313	0.0123181	0.162204	922	0.706671
metab_100004575	N2,N5-diacetylornithine		Amino Acid	Urea cycle; Arginine and Proline Metabolism	family.Lactobacillaceae	-0.0106142	0.00758771	0.162202	922	0.706671
metab_100010850	4-hydroxyphenylacetylglutamine		Peptide	Acetylated Peptides	order.Erysipelotrichales	0.0213246	0.0152442	0.162202	922	0.706671
metab_100015632	N-stearoyl-sphingadienine (d18:2/18:0)*		Lipid	Ceramides	family.Methanobacteriaceae	-0.0298983	0.0213738	0.162214	922	0.706671
metab_100015681	palmitoleoyl-arachidonoyl-glycerol (16:1/20:4) [2]*		Lipid	Diacylglycerol	genus.Catenisphaera	0.0336788	0.0240761	0.162207	922	0.706671
metab_100015791	sphingomyelin (d18:2/23:1)*		Lipid	Sphingomyelins	Species.magna	-0.050674	0.0362259	0.162211	922	0.706671
metab_100021103	pregnenetriol sulfate*		Lipid	Pregnenolone Steroids	order.Peptostreptococcales.Tissierellales	-0.0204753	0.014637	0.1622	922	0.706671
metab_1110	N-acetylalanine		Amino Acid	Alanine and Aspartate Metabolism	genus.Fournierella	-0.0107323	0.00767215	0.162204	922	0.706671
metab_1268	gamma-glutamylleucine		Peptide	Gamma-glutamyl Amino Acid	genus..Eubacterium..hallii.group	0.00985005	0.00704165	0.162213	922	0.706671
metab_1539	1-palmitoyl-2-oleoyl-GPC (16:0/18:1)		Lipid	Phosphatidylcholine (PC)	Species.bartlettii	0.00516673	0.00369342	0.162191	922	0.706671
metab_234	aspartate		Amino Acid	Alanine and Aspartate Metabolism	genus.Anaerotruncus	-0.0147517	0.0105456	0.162206	922	0.706671
metab_35	S-1-pyrroline-5-carboxylate		Amino Acid	Glutamate Metabolism	Species.fastidiosa	-0.0466461	0.0333464	0.162211	922	0.706671
metab_504	serotonin		Amino Acid	Tryptophan Metabolism	genus.Dialister	-0.0139602	0.00997935	0.162191	922	0.706671
metab_999916580	X - 16580		NA	NA	Species.microfusus	-0.0478315	0.0341923	0.162192	922	0.706671
metab_999917654	X - 17654		NA	NA	genus.Prevotella_9	0.00801898	0.00573261	0.162211	922	0.706671
metab_999918921	X - 18921		NA	NA	genus.Citrobacter	0.0526588	0.0376426	0.162187	922	0.706671
metab_999923739	X - 23739		NA	NA	family.Akkermansiaceae	0.00743027	0.00531165	0.162203	922	0.706671
metab_999924344	X - 24344		NA	NA	class.Vampirivibrionia	0.0303829	0.0217194	0.162197	922	0.706671
metab_999924544	X - 24544		NA	NA	genus.Enterococcus	-0.0188787	0.0134956	0.1622	922	0.706671
metab_100001257	N-acetylasparagine		Amino Acid	Alanine and Aspartate Metabolism	Species.distasonis	-0.0125274	0.00895625	0.162243	922	0.706711
metab_100001313	gamma-glutamylmethionine		Peptide	Gamma-glutamyl Amino Acid	phylum.Verrucomicrobiota	0.0098661	0.00705344	0.162232	922	0.706711
metab_100001314	gamma-glutamylthreonine		Peptide	Gamma-glutamyl Amino Acid	order.Actinomycetales	-0.030468	0.0217823	0.162238	922	0.706711
metab_100001541	2-hydroxy-3-methylvalerate		Amino Acid	Leucine, Isoleucine and Valine Metabolism	family.Anaerofustaceae	0.0357669	0.0255703	0.162232	922	0.706711
metab_100001624	3-(3-hydroxyphenyl)propionate		Xenobiotics	Benzoate Metabolism	genus.Mogibacterium	-0.0599276	0.0428429	0.162229	922	0.706711
metab_100010922	linoleoyl-arachidonoyl-glycerol (18:2/20:4) [1]*		Lipid	Diacylglycerol	Species.parasanguinis	-0.0452169	0.0323275	0.162248	922	0.706711
metab_100010936	oleoyl-arachidonoyl-glycerol (18:1/20:4) [1]*		Lipid	Diacylglycerol	Species.formicigenerans	0.0171056	0.0122294	0.162244	922	0.706711
metab_100015640	N-palmitoylserine		Lipid	Endocannabinoid	genus.Bilophila	0.0120542	0.00861793	0.162242	922	0.706711
metab_100015723	hexadecasphingosine (d16:1)*		Lipid	Sphingosines	Species.secundus	-0.0179941	0.0128643	0.162233	922	0.706711
metab_100015836	ximenoylcarnitine (C26:1)*		Lipid	Fatty Acid Metabolism (Acyl Carnitine, Monounsaturated)	genus..Ruminococcus..gnavus.group	0.00850956	0.00608378	0.162243	922	0.706711
metab_100021538	dibutyl sulfosuccinate		Xenobiotics	Chemical	genus..Ruminococcus..gnavus.group	0.00776705	0.00555298	0.162246	922	0.706711
metab_999912100	X - 12100		NA	NA	Species.caccae.1	-0.0344117	0.0246023	0.162247	922	0.706711
metab_999912411	X - 12411		NA	NA	Species.parasanguinis	-0.041853	0.029921	0.162226	922	0.706711
metab_999921319	X - 21319		NA	NA	family.Muribaculaceae	0.0138237	0.00988306	0.162243	922	0.706711
metab_999924241	X - 24241		NA	NA	genus.Adlercreutzia	0.0223324	0.0159657	0.16223	922	0.706711
metab_999924422	X - 24422		NA	NA	Species.ihumii	0.0278174	0.0198878	0.162246	922	0.706711
metab_100000846	erythritol		Xenobiotics	Food Component/Plant	genus.Erysipelotrichaceae.UCG.003	-0.00878158	0.00627848	0.162258	922	0.70673
metab_100001276	N-acetylisoleucine		Amino Acid	Leucine, Isoleucine and Valine Metabolism	Species.fermentans	-0.0173123	0.0123777	0.162259	922	0.70673
metab_100001466	3-methylcytidine		Nucleotide	Pyrimidine Metabolism, Cytidine containing	genus.Latilactobacillus	0.0134059	0.00958466	0.162257	922	0.70673
metab_100002018	5alpha-androstan-3alpha,17beta-diol monosulfate (1)		Lipid	Androgenic Steroids	genus.CHKCI001	0.0879557	0.0628853	0.162261	922	0.70673
metab_100020425	1-carboxyethylleucine	N-lactoyl leucine	Amino Acid	Leucine, Isoleucine and Valine Metabolism	Species.formicigenerans	0.0124093	0.00887218	0.16226	922	0.70673
metab_999913695	X - 13695		NA	NA	genus.Acetanaerobacterium	-0.0608869	0.0435318	0.162259	922	0.70673
metab_100000463	indolelactate		Amino Acid	Tryptophan Metabolism	genus.Oscillospira	-0.0114247	0.00816876	0.162288	922	0.706734
metab_100001271	1-stearoyl-GPC (18:0)		Lipid	Lysophospholipid	family..Eubacterium..coprostanoligenes.group	0.0132245	0.00945522	0.162269	922	0.706734
metab_100003240	N-stearoyltaurine		Lipid	Endocannabinoid	genus.Holdemanella	-0.00805423	0.00575863	0.162271	922	0.706734
metab_100006126	4-vinylguaiacol sulfate		Xenobiotics	Food Component/Plant	Species.mitsuokai	0.0456151	0.0326138	0.162268	922	0.706734
metab_100006129	vanillactate		Amino Acid	Tyrosine Metabolism	family.Bacillaceae	-0.0389835	0.0278731	0.16228	922	0.706734
metab_100008930	oleate/vaccenate (18:1)		Lipid	Long Chain Monounsaturated Fatty Acid	order.Clostridia.vadinBB60.group	0.0178634	0.0127725	0.162286	922	0.706734
metab_100008954	palmitoyl dihydrosphingomyelin (d18:0/16:0)*		Lipid	Dihydrosphingomyelins	family.Methanobacteriaceae	-0.0228682	0.016351	0.162287	922	0.706734
metab_100008999	1-(1-enyl-stearoyl)-2-arachidonoyl-GPE (P-18:0/20:4)*		Lipid	Plasmalogen	genus..Eubacterium..eligens.group	0.00977231	0.00698715	0.162278	922	0.706734
metab_100009225	1-(1-enyl-stearoyl)-2-linoleoyl-GPE (P-18:0/18:2)*		Lipid	Plasmalogen	genus.DTU089	-0.0126669	0.00905705	0.162291	922	0.706734
metab_100010923	linoleoyl-arachidonoyl-glycerol (18:2/20:4) [2]*		Lipid	Diacylglycerol	order.RF39	-0.0172446	0.0123297	0.162277	922	0.706734
metab_100010923	linoleoyl-arachidonoyl-glycerol (18:2/20:4) [2]*		Lipid	Diacylglycerol	order.Saccharimonadales	0.0281323	0.0201147	0.162285	922	0.706734
metab_100021208	4-vinylcatechol sulfate		Xenobiotics	Benzoate Metabolism	order.Flavobacteriales	-0.0600026	0.0429028	0.162291	922	0.706734
metab_100021208	4-vinylcatechol sulfate		Xenobiotics	Benzoate Metabolism	family.Selenomonadaceae	-0.0408826	0.0292316	0.16229	922	0.706734
metab_100021707	3-bromo-5-chloro-2,6-dihydroxybenzoic acid*		Xenobiotics	Chemical	phylum.Actinobacteriota	-0.0185641	0.0132731	0.162275	922	0.706734
metab_55	1-methylnicotinamide		Cofactors and Vitamins	Nicotinate and Nicotinamide Metabolism	Species.intestinalis.1	-0.0183556	0.0131238	0.162266	922	0.706734
metab_999911849	X - 11849		NA	NA	genus.Olsenella	-0.0547618	0.0391549	0.162284	922	0.706734
metab_999912680	X - 12680		NA	NA	genus.Family.XIII.UCG.001	-0.0171745	0.0122795	0.162272	922	0.706734
metab_999912849	X - 12849		NA	NA	Species.finegoldii	0.0335828	0.0240116	0.162279	922	0.706734
metab_999917612	X - 17612		NA	NA	genus.Hafnia.Obesumbacterium	-0.0590754	0.0422386	0.162278	922	0.706734
metab_999921736	X - 21736		NA	NA	Species.rubiinfantis	-0.047252	0.0337861	0.162293	922	0.706734
metab_999917357	X - 17357		NA	NA	genus.Alloprevotella	-0.0133338	0.00953397	0.162296	922	0.706743
metab_100002544	4-hydroxyglutamate		Amino Acid	Glutamate Metabolism	Species.bromii	-0.00962884	0.00688495	0.162301	922	0.706758
metab_100001337	linolenate [alpha or gamma; (18:3n3 or 6)]		Lipid	Long Chain Polyunsaturated Fatty Acid (n3 and n6)	Species.filiformis	-0.032567	0.0232873	0.162315	922	0.70681
metab_100003151	linoleoylcarnitine (C18:2)*		Lipid	Fatty Acid Metabolism (Acyl Carnitine, Polyunsaturated)	genus.Catenibacillus	-0.0216711	0.0154967	0.162333	922	0.706867
metab_100004328	sphingomyelin (d18:1/14:0, d16:1/16:0)*		Lipid	Sphingomyelins	Species.pectinoschiza	-0.00836043	0.00597843	0.162332	922	0.706867
metab_100019982	octadecadienedioate (C18:2-DC)*		Lipid	Fatty Acid, Dicarboxylate	Species.hydrogenotrophica	-0.0461506	0.0330016	0.162332	922	0.706867
metab_234	aspartate		Amino Acid	Alanine and Aspartate Metabolism	genus.UCG.005	0.00969439	0.00693236	0.162334	922	0.706867
metab_100001006	N-acetylglycine		Amino Acid	Glycine, Serine and Threonine Metabolism	genus.Agathobacter	-0.0149016	0.0106563	0.162345	922	0.706869
metab_100001391	stearoylcarnitine (C18)		Lipid	Fatty Acid Metabolism (Acyl Carnitine, Long Chain Saturated)	order.Bacteroidales	0.0190406	0.0136162	0.162346	922	0.706869
metab_100008921	1-palmitoyl-2-stearoyl-GPC (16:0/18:0)		Lipid	Phosphatidylcholine (PC)	Species.sanguinis	0.0075666	0.00541086	0.162339	922	0.706869
metab_100020893	2,3-dihydroxy-5-methylthio-4-pentenoate (DMTPA)*		Amino Acid	Methionine, Cysteine, SAM and Taurine Metabolism	family.Family.XI	0.0207117	0.0148112	0.162347	922	0.706869
metab_100021104	pregnenetriol disulfate*		Lipid	Pregnenolone Steroids	Species.porcorum	-0.0535736	0.0383102	0.162337	922	0.706869
metab_100021324	3,5-dichloro-2,6-dihydroxybenzoic acid		Xenobiotics	Chemical	family.UCG.010	0.0143343	0.0102506	0.162346	922	0.706869
metab_100021467	pentose acid*		Partially Characterized Molecules	Partially Characterized Molecules	order.Flavobacteriales	-0.0409971	0.0293172	0.162343	922	0.706869
metab_1105	alpha-tocopherol		Cofactors and Vitamins	Tocopherol Metabolism	family.Christensenellaceae	0.01126	0.00805207	0.162342	922	0.706869
metab_100002122	3-hydroxyhippurate		Xenobiotics	Benzoate Metabolism	genus.Colidextribacter	-0.0310078	0.0221742	0.162349	922	0.70687
metab_100006190	2-acetamidophenol sulfate		Xenobiotics	Food Component/Plant	Species.vadensis	-0.113433	0.0811182	0.162352	922	0.70687
metab_100015745	glycosyl ceramide (d18:2/24:1, d18:1/24:2)*		Lipid	Hexosylceramides (HCER)	class.Desulfovibrionia	-0.0116064	0.00829998	0.162353	922	0.70687
metab_98	kynurenate		Amino Acid	Tryptophan Metabolism	family.Bifidobacteriaceae	0.00715832	0.00511905	0.162351	922	0.70687
metab_100001593	glutarylcarnitine (C5-DC)		Amino Acid	Lysine Metabolism	Species.succinatutens	-0.0169365	0.012112	0.162363	922	0.706874
metab_100002458	3-methylglutaconate		Amino Acid	Leucine, Isoleucine and Valine Metabolism	genus.Coprobacter	-0.018683	0.0133609	0.162363	922	0.706874
metab_100008977	1-stearoyl-2-arachidonoyl-GPE (18:0/20:4)		Lipid	Phosphatidylethanolamine (PE)	Species.succinatutens	-0.0139042	0.00994328	0.162356	922	0.706874
metab_100021331	metabolonic lactone sulfate		Partially Characterized Molecules	Partially Characterized Molecules	genus.HT002	0.0707649	0.0506067	0.162363	922	0.706874
metab_1111	vanillylmandelate (VMA)		Amino Acid	Tyrosine Metabolism	Species.inops	-0.00866081	0.00619368	0.162363	922	0.706874
metab_1134	urate		Nucleotide	Purine Metabolism, (Hypo)Xanthine/Inosine containing	family.Saccharimonadaceae	0.01129	0.00807392	0.162363	922	0.706874
metab_100001002	EDTA		Xenobiotics	Chemical	phylum.Euryarchaeota	-0.0266959	0.0190914	0.162365	922	0.706878
metab_999912112	X - 12112		NA	NA	Species.justesenii	0.109348	0.0782	0.162367	922	0.706879
metab_1052	glycerate		Carbohydrate	Glycolysis, Gluconeogenesis, and Pyruvate Metabolism	Species.delbrueckii	0.0148847	0.0106449	0.162371	922	0.706889
metab_999916576	X - 16576		NA	NA	Species.johnsonii	0.0194425	0.0139044	0.162373	922	0.706892
metab_999911847	X - 11847		NA	NA	order.Eubacteriales	-0.0690545	0.0493851	0.162376	922	0.706896
metab_999917676	X - 17676		NA	NA	family.Acidaminococcaceae	-0.00878682	0.00628403	0.162378	922	0.7069
metab_100015632	N-stearoyl-sphingadienine (d18:2/18:0)*		Lipid	Ceramides	Species.glucerasea	0.0258831	0.0185108	0.162382	922	0.706908
metab_100000963	homocitrulline		Amino Acid	Urea cycle; Arginine and Proline Metabolism	phylum.Bacteroidota	-0.0267971	0.0191646	0.162385	922	0.706915
metab_100000626	sphingosine 1-phosphate		Lipid	Sphingosines	genus.Actinomyces	-0.0270874	0.0193726	0.162391	922	0.706921
metab_100009069	1-(1-enyl-palmitoyl)-2-linoleoyl-GPE (P-16:0/18:2)*		Lipid	Plasmalogen	genus.Alloscardovia	0.0433634	0.0310129	0.162391	922	0.706921
metab_100020504	sulfate of piperine metabolite C18H21NO3 (3)*		Xenobiotics	Food Component/Plant	Species.saccharivorans	0.0239796	0.0171498	0.162389	922	0.706921
metab_100001614	hexadecanedioate (C16-DC)		Lipid	Fatty Acid, Dicarboxylate	genus.CAG.873	0.0188052	0.0134494	0.162397	922	0.706939
metab_999916397	X - 16397		NA	NA	genus.Intestinimonas	0.0120831	0.00864181	0.162398	922	0.706939
metab_100001415	N6-carbamoylthreonyladenosine		Nucleotide	Purine Metabolism, Adenine containing	genus.Actinomyces	-0.0225943	0.0161597	0.162404	922	0.706948
metab_100010850	4-hydroxyphenylacetylglutamine		Peptide	Acetylated Peptides	order.Saccharimonadales	0.0257712	0.0184318	0.162403	922	0.706948
metab_999913684	X - 13684		NA	NA	Species.uniformis	-0.0127206	0.00909788	0.162405	922	0.706948
metab_999918913	X - 18913		NA	NA	genus.Acetanaerobacterium	0.0463026	0.0331162	0.162406	922	0.706948
metab_100001948	succinylcarnitine (C4-DC)		Energy	TCA Cycle	Species.biformis	0.0172036	0.0123045	0.162415	922	0.706954
metab_100008914	1-palmitoyl-2-arachidonoyl-GPC (16:0/20:4n6)		Lipid	Phosphatidylcholine (PC)	genus.Pygmaiobacter	0.0213485	0.0152691	0.162417	922	0.706954
metab_1110	N-acetylalanine		Amino Acid	Alanine and Aspartate Metabolism	genus.Negativibacillus	-0.00780474	0.00558209	0.162409	922	0.706954
metab_503	serine		Amino Acid	Glycine, Serine and Threonine Metabolism	genus.Lachnospiraceae.UCG.010	-0.00749841	0.00536302	0.162411	922	0.706954
metab_999918922	X - 18922		NA	NA	genus.Catenibacillus	0.02565	0.0183456	0.162416	922	0.706954
metab_999923680	X - 23680		NA	NA	family.Bifidobacteriaceae	0.0119851	0.0085721	0.162417	922	0.706954
metab_100003901	2-stearoyl-GPE (18:0)*		Lipid	Lysophospholipid	genus.Oribacterium	-0.0244572	0.0174927	0.162419	922	0.706957
metab_100020259	glutamine conjugate of C7H12O2*		Partially Characterized Molecules	Partially Characterized Molecules	family.Peptococcaceae	0.025083	0.0179405	0.162425	922	0.706968
metab_100020545	N2-acetyl,N6,N6-dimethyllysine		Amino Acid	Lysine Metabolism	genus.Tyzzerella	-0.0240573	0.0172068	0.162424	922	0.706968
metab_100000015	xanthurenate		Amino Acid	Tryptophan Metabolism	class.Coriobacteriia	0.012901	0.00922792	0.16245	922	0.706977
metab_100000263	imidazole lactate		Amino Acid	Histidine Metabolism	genus.Akkermansia	0.00918617	0.00657066	0.162444	922	0.706977
metab_100000665	docosahexaenoate (DHA; 22:6n3)		Lipid	Long Chain Polyunsaturated Fatty Acid (n3 and n6)	genus.Granulicatella	-0.0551913	0.0394762	0.162435	922	0.706977
metab_100001461	1-stearoyl-GPE (18:0)		Lipid	Lysophospholipid	genus.Klebsiella	0.016941	0.0121178	0.162456	922	0.706977
metab_100001755	4-vinylphenol sulfate		Xenobiotics	Benzoate Metabolism	genus.Flavonifractor	-0.0265571	0.0189962	0.162456	922	0.706977
metab_100002167	12-HETE		Lipid	Eicosanoid	order.Clostridia.UCG.014	-0.00685041	0.00489998	0.162447	922	0.706977
metab_100002185	indole-3-carboxylate		Amino Acid	Tryptophan Metabolism	phylum.Desulfobacterota	0.00993933	0.00710925	0.162436	922	0.706977
metab_100006290	sphingomyelin (d18:1/20:0, d16:1/22:0)*		Lipid	Sphingomyelins	family.Methanobacteriaceae	-0.0214796	0.0153642	0.162452	922	0.706977
metab_100009027	sphingomyelin (d18:0/18:0, d19:0/17:0)*		Lipid	Dihydrosphingomyelins	genus.Anaerotruncus	-0.0216608	0.0154933	0.162441	922	0.706977
metab_100010936	oleoyl-arachidonoyl-glycerol (18:1/20:4) [1]*		Lipid	Diacylglycerol	family.Methanobacteriaceae	-0.0356455	0.0254965	0.162445	922	0.706977
metab_100015962	N,N,N-trimethyl-5-aminovalerate		Amino Acid	Lysine Metabolism	Species.luti	-0.0227181	0.0162495	0.162437	922	0.706977
metab_1143	butyrate/isobutyrate (4:0)		Lipid	Short Chain Fatty Acid	family.Hydrogenoanaerobacterium	0.0204432	0.0146229	0.162454	922	0.706977
metab_158	5,6-dihydrothymine		Nucleotide	Pyrimidine Metabolism, Thymine containing	family.Akkermansiaceae	0.00740538	0.00529685	0.16244	922	0.706977
metab_189	N6,N6,N6-trimethyllysine		Amino Acid	Lysine Metabolism	Species.massiliensis.9	-0.0510267	0.0364972	0.162432	922	0.706977
metab_415	methionine		Amino Acid	Methionine, Cysteine, SAM and Taurine Metabolism	order.Desulfovibrionales	-0.00598277	0.00427941	0.162451	922	0.706977
metab_815	tyrosine		Amino Acid	Tyrosine Metabolism	family.Christensenellaceae	0.00924517	0.00661292	0.162447	922	0.706977
metab_999922162	X - 22162		NA	NA	Species.bicirculans	0.0083587	0.00597883	0.162447	922	0.706977
metab_999924473	X - 24473		NA	NA	genus.Sellimonas	-0.0213437	0.015267	0.162453	922	0.706977
metab_999925828	X - 25828		NA	NA	Species.ndongoniae	0.0150002	0.010729	0.162432	922	0.706977
metab_100001461	1-stearoyl-GPE (18:0)		Lipid	Lysophospholipid	family.Actinomycetaceae	-0.0318114	0.0227549	0.162462	922	0.706981
metab_100003434	imidazole propionate		Amino Acid	Histidine Metabolism	genus.Anaeroplasma	-0.0234716	0.0167894	0.162462	922	0.706981
metab_519	myristate (14:0)		Lipid	Long Chain Saturated Fatty Acid	genus.UC5.1.2E3	-0.0214336	0.0153317	0.162463	922	0.706981
metab_999912283	X - 12283		NA	NA	family.Lachnospiraceae	-0.0634393	0.0453785	0.16246	922	0.706981
metab_100000961	homoarginine		Amino Acid	Urea cycle; Arginine and Proline Metabolism	class.Cyanobacteriia	0.0479168	0.0342763	0.162474	922	0.706986
metab_100001409	N1-methylinosine		Nucleotide	Purine Metabolism, (Hypo)Xanthine/Inosine containing	Species.comes	-0.0106775	0.00763789	0.162474	922	0.706986
metab_100002284	2S,3R-dihydroxybutyrate		Lipid	Fatty Acid, Dihydroxy	genus.Senegalimassilia	-0.0119667	0.00856013	0.162474	922	0.706986
metab_100015609	N-palmitoyl-sphingadienine (d18:2/16:0)*		Lipid	Ceramides	genus.Olsenella	0.0193649	0.0138523	0.162473	922	0.706986
metab_100019982	octadecadienedioate (C18:2-DC)*		Lipid	Fatty Acid, Dicarboxylate	family.Micrococcaceae	-0.0786907	0.0562898	0.162474	922	0.706986
metab_100020550	deoxycholic acid glucuronide		Lipid	Secondary Bile Acid Metabolism	genus..Eubacterium..hallii.group	-0.0330981	0.0236758	0.16247	922	0.706986
metab_1256	choline		Lipid	Phospholipid Metabolism	genus.Alloscardovia	0.0339137	0.0242595	0.162474	922	0.706986
metab_100008990	1-palmitoyl-2-arachidonoyl-GPE (16:0/20:4)*		Lipid	Phosphatidylethanolamine (PE)	family.UCG.011	0.0243839	0.0174429	0.162483	922	0.707011
metab_100022013	tetrahydrocortisol glucuronide		Lipid	Corticosteroids	order.Izemoplasmatales	-0.024082	0.0172269	0.162483	922	0.707011
metab_100020823	lithocholate sulfate (1)		Lipid	Secondary Bile Acid Metabolism	genus.Alloprevotella	0.0245219	0.0175417	0.162486	922	0.707012
metab_338	gluconate		Xenobiotics	Food Component/Plant	genus.Lachnoclostridium	-0.0143856	0.0102907	0.162487	922	0.707012
metab_100006641	glycochenodeoxycholate 3-sulfate		Lipid	Primary Bile Acid Metabolism	genus.Lachnospiraceae.NK4A136.group	-0.0224028	0.0160261	0.162493	922	0.707026
metab_999912707	X - 12707		NA	NA	Species.bartlettii	0.00917483	0.0065633	0.162492	922	0.707026
metab_999916964	X - 16964		NA	NA	Species.longicatena	-0.0108828	0.00778518	0.162494	922	0.707026
metab_100001541	2-hydroxy-3-methylvalerate		Amino Acid	Leucine, Isoleucine and Valine Metabolism	genus.Lacticaseibacillus	-0.0282915	0.0202389	0.162499	922	0.707041
metab_999916576	X - 16576		NA	NA	genus.Oxalobacter	-0.0169372	0.0121165	0.162505	922	0.707058
metab_999921842	X - 21842		NA	NA	class.Incertae.Sedis	-0.0584175	0.0417912	0.162509	922	0.70707
metab_100008914	1-palmitoyl-2-arachidonoyl-GPC (16:0/20:4n6)		Lipid	Phosphatidylcholine (PC)	family.Coriobacteriales.Incertae.Sedis	0.00720339	0.00515335	0.162519	922	0.707107
metab_999924306	X - 24306		NA	NA	Species.mayombei	-0.0370435	0.0265013	0.162523	922	0.707115
metab_100015833	arachidoylcarnitine (C20)*		Lipid	Fatty Acid Metabolism (Acyl Carnitine, Long Chain Saturated)	Species.eggerthii	-0.00829523	0.00593453	0.162525	922	0.707116
metab_100015968	carotene diol (3)		Cofactors and Vitamins	Vitamin A Metabolism	genus.Lachnospiraceae.AC2044.group	0.0145808	0.0104314	0.162529	922	0.707116
metab_1090	bilirubin (Z,Z)		Cofactors and Vitamins	Hemoglobin and Porphyrin Metabolism	phylum.Desulfobacterota	-0.0136729	0.00978186	0.162527	922	0.707116
metab_1629	taurochenodeoxycholate		Lipid	Primary Bile Acid Metabolism	genus.Romboutsia	-0.0227276	0.0162599	0.162532	922	0.707116
metab_999924241	X - 24241		NA	NA	family.Muribaculaceae	0.0181149	0.0129598	0.162531	922	0.707116
metab_999926109	X - 26109		NA	NA	Species.porcorum	-0.0543956	0.0389159	0.16253	922	0.707116
metab_1110	N-acetylalanine		Amino Acid	Alanine and Aspartate Metabolism	genus..Eubacterium..xylanophilum.group	0.00720076	0.00515165	0.162535	922	0.707121
metab_535	uridine		Nucleotide	Pyrimidine Metabolism, Uracil containing	Species.bacterium.1	0.00445898	0.00319011	0.162536	922	0.707121
metab_100001767	pyrraline		Xenobiotics	Food Component/Plant	Species.angulatum	0.0406315	0.0290694	0.162538	922	0.707124
metab_100002769	argininate*		Amino Acid	Urea cycle; Arginine and Proline Metabolism	genus.Escherichia.Shigella	0.00987101	0.00706216	0.162542	922	0.707134
metab_439	stearate (18:0)		Lipid	Long Chain Saturated Fatty Acid	Species.wadsworthia	0.0135028	0.00966054	0.162545	922	0.707134
metab_999911795	X - 11795		NA	NA	Species.fragilis	0.0148291	0.0106095	0.162545	922	0.707134
metab_100000015	xanthurenate		Amino Acid	Tryptophan Metabolism	genus.Lachnospiraceae.UCG.009	0.0289032	0.0206806	0.162582	922	0.707152
metab_100000265	kynurenine		Amino Acid	Tryptophan Metabolism	Species.stercoris	-0.00887616	0.00635091	0.162576	922	0.707152
metab_100000442	quinate		Xenobiotics	Food Component/Plant	Species.sanguinis	0.0268434	0.0192056	0.162557	922	0.707152
metab_100000706	alpha-hydroxyisocaproate		Amino Acid	Leucine, Isoleucine and Valine Metabolism	genus.Allisonella	-0.0178464	0.0127691	0.162574	922	0.707152
metab_100001182	docosadienoate (22:2n6)		Lipid	Long Chain Polyunsaturated Fatty Acid (n3 and n6)	Species.intestinalis	-0.00992177	0.00709886	0.162565	922	0.707152
metab_100001320	erythronate*		Carbohydrate	Aminosugar Metabolism	Species.bartlettii	0.00660178	0.00472367	0.162583	922	0.707152
metab_100001399	1,7-dimethylurate		Xenobiotics	Xanthine Metabolism	genus.Citrobacter	-0.065536	0.0468914	0.162578	922	0.707152
metab_100001562	2-palmitoyl-GPC (16:0)*		Lipid	Lysophospholipid	genus..Ruminococcus..torques.group	-0.0149127	0.0106696	0.162558	922	0.707152
metab_100001743	tryptophan betaine		Amino Acid	Tryptophan Metabolism	genus.Hungatella	-0.0459075	0.0328468	0.162575	922	0.707152
metab_100002227	4-cholesten-3-one		Lipid	Sterol	family.Oscillospiraceae	-0.0190686	0.0136438	0.162582	922	0.707152
metab_100003892	lanthionine		Amino Acid	Methionine, Cysteine, SAM and Taurine Metabolism	genus.Anaerotruncus	-0.0224302	0.0160486	0.162569	922	0.707152
metab_100004634	3-methoxytyramine sulfate		Amino Acid	Tyrosine Metabolism	genus.Lachnospira	-0.00779538	0.00557747	0.162566	922	0.707152
metab_100005402	11-ketoetiocholanolone glucuronide		Lipid	Androgenic Steroids	genus.Rikenellaceae.RC9.gut.group	-0.0426966	0.0305492	0.162572	922	0.707152
metab_100006361	dopamine 3-O-sulfate		Amino Acid	Tyrosine Metabolism	genus.Odoribacter	-0.0139989	0.0100158	0.162555	922	0.707152
metab_100009002	1-(1-enyl-palmitoyl)-2-arachidonoyl-GPE (P-16:0/20:4)*		Lipid	Plasmalogen	Species.xylaniphila	0.0309482	0.022143	0.162567	922	0.707152
metab_100015681	palmitoleoyl-arachidonoyl-glycerol (16:1/20:4) [2]*		Lipid	Diacylglycerol	genus.Ligilactobacillus	0.0240078	0.0171774	0.162569	922	0.707152
metab_338	gluconate		Xenobiotics	Food Component/Plant	genus.Desulfovibrio	-0.0117095	0.00837802	0.162568	922	0.707152
metab_452	palmitoleate (16:1n7)		Lipid	Long Chain Monounsaturated Fatty Acid	genus.Anaeroplasma	0.0291942	0.0208889	0.162583	922	0.707152
metab_460	phenylalanine		Amino Acid	Phenylalanine Metabolism	order.Micrococcales	-0.0274963	0.0196725	0.162551	922	0.707152
metab_999913695	X - 13695		NA	NA	phylum.Verrucomicrobiota	-0.0171151	0.0122455	0.162564	922	0.707152
metab_999917653	X - 17653		NA	NA	class.Actinobacteria	0.011437	0.00818281	0.162557	922	0.707152
metab_999922834	X - 22834		NA	NA	Species.jalaludinii	0.034906	0.0249755	0.162579	922	0.707152
metab_100001314	gamma-glutamylthreonine		Peptide	Gamma-glutamyl Amino Acid	genus.Phascolarctobacterium	-0.00785437	0.00562003	0.162592	922	0.707154
metab_100001397	1,3,7-trimethylurate		Xenobiotics	Xanthine Metabolism	genus.Granulicatella	-0.0814602	0.0582872	0.162592	922	0.707154
metab_100009407	pimeloylcarnitine/3-methyladipoylcarnitine (C7-DC)		Lipid	Fatty Acid Metabolism (Acyl Carnitine, Dicarboxylate)	Species.angulatum	-0.0330435	0.0236434	0.162588	922	0.707154
metab_100019801	3-hydroxyoleoylcarnitine		Lipid	Fatty Acid Metabolism (Acyl Carnitine, Hydroxy)	genus.CAG.56	-0.00951991	0.00681179	0.162593	922	0.707154
metab_100021991	3-hydroxyoctanoylcarnitine (2)		Lipid	Fatty Acid Metabolism (Acyl Carnitine, Hydroxy)	Species.thetaiotaomicron	0.010313	0.00737919	0.16259	922	0.707154
metab_999921607	X - 21607		NA	NA	Species.provencensis	0.0457526	0.032737	0.162587	922	0.707154
metab_100001992	androstenediol (3beta,17beta) disulfate (1)		Lipid	Androgenic Steroids	family.Oscillospiraceae	-0.0393216	0.0281362	0.162598	922	0.707161
metab_100020423	1-carboxyethylvaline	N-lactoyl valine	Amino Acid	Leucine, Isoleucine and Valine Metabolism	class.Methanobacteria	-0.0265899	0.0190261	0.162597	922	0.707161
metab_391	citrulline		Amino Acid	Urea cycle; Arginine and Proline Metabolism	family.Pasteurellaceae	0.0107597	0.00769899	0.162599	922	0.707161
metab_100020421	1-carboxyethyltyrosine	N-lactoyl tyrosine	Amino Acid	Tyrosine Metabolism	Species.intestinalis.1	-0.0150056	0.0107373	0.162604	922	0.707175
metab_100003415	N6-methyllysine		Amino Acid	Lysine Metabolism	Species.atypica	-0.060641	0.0433933	0.16262	922	0.70719
metab_100004499	6-oxopiperidine-2-carboxylate		Amino Acid	Lysine Metabolism	genus.Hungatella	-0.0143067	0.0102376	0.162622	922	0.70719
metab_100004634	3-methoxytyramine sulfate		Amino Acid	Tyrosine Metabolism	genus.UBA1819	-0.00813965	0.00582461	0.162624	922	0.70719
metab_100006005	5alpha-androstan-3alpha,17beta-diol monosulfate (2)		Lipid	Androgenic Steroids	family.Hydrogenoanaerobacterium	0.0455158	0.0325705	0.162625	922	0.70719
metab_1002	allantoin		Nucleotide	Purine Metabolism, (Hypo)Xanthine/Inosine containing	genus.Dorea	0.00917417	0.00656485	0.162622	922	0.70719
metab_1004	xanthine		Nucleotide	Purine Metabolism, (Hypo)Xanthine/Inosine containing	genus.Anaeroplasma	-0.0191706	0.0137182	0.162624	922	0.70719
metab_1110	N-acetylalanine		Amino Acid	Alanine and Aspartate Metabolism	Species.paraputrificum	-0.0164334	0.0117595	0.162624	922	0.70719
metab_1231	dihomo-linoleate (20:2n6)		Lipid	Long Chain Polyunsaturated Fatty Acid (n3 and n6)	Species.plebeius	-0.0143872	0.010295	0.162616	922	0.70719
metab_537	trans-urocanate		Amino Acid	Histidine Metabolism	family.Anaerofustaceae	0.0354101	0.0253385	0.162618	922	0.70719
metab_999912816	X - 12816		NA	NA	genus.Tyzzerella	-0.0241358	0.017271	0.16262	922	0.70719
metab_999919438	X - 19438		NA	NA	order.Flavobacteriales	-0.0278964	0.0199617	0.162613	922	0.70719
metab_999921467	X - 21467		NA	NA	Species.provencensis	-0.0519118	0.037146	0.16261	922	0.70719
metab_100001314	gamma-glutamylthreonine		Peptide	Gamma-glutamyl Amino Acid	Species.vadensis	-0.0481997	0.0344913	0.162629	922	0.707196
metab_100010895	2'-O-methylcytidine		Nucleotide	Pyrimidine Metabolism, Cytidine containing	genus.Holdemanella	-0.00790357	0.00565579	0.162633	922	0.707208
metab_100001279	hyocholate		Lipid	Secondary Bile Acid Metabolism	genus.DTU089	0.0186824	0.0133694	0.162641	922	0.707215
metab_100006375	3-methoxycatechol sulfate (1)		Xenobiotics	Benzoate Metabolism	Species.disporicum	0.0514594	0.0368247	0.162638	922	0.707215
metab_100010901	gamma-glutamyl-alpha-lysine		Peptide	Gamma-glutamyl Amino Acid	Species.massiliensis	0.0128032	0.00916209	0.162641	922	0.707215
metab_100020208	perfluorooctanoate (PFOA)		Xenobiotics	Chemical	genus.Ruminiclostridium	-0.0371887	0.0266125	0.162638	922	0.707215
metab_999918899	X - 18899		NA	NA	genus.UBA1819	-0.0122609	0.00877407	0.162642	922	0.707215
metab_100001271	1-stearoyl-GPC (18:0)		Lipid	Lysophospholipid	Species.saccharivorans	0.0121048	0.00866251	0.162648	922	0.707218
metab_100002989	oleoyl-linoleoyl-glycerol (18:1/18:2) [1]		Lipid	Diacylglycerol	genus.Papillibacter	0.0436334	0.0312251	0.162648	922	0.707218
metab_100004318	indolin-2-one		Xenobiotics	Food Component/Plant	genus.Latilactobacillus	-0.0227808	0.0163027	0.162653	922	0.707218
metab_100004318	indolin-2-one		Xenobiotics	Food Component/Plant	genus.Adlercreutzia	-0.015849	0.0113421	0.162655	922	0.707218
metab_503	serine		Amino Acid	Glycine, Serine and Threonine Metabolism	genus.Paludicola	0.00878965	0.00629008	0.162647	922	0.707218
metab_932	caprylate (8:0)		Lipid	Medium Chain Fatty Acid	phylum.Actinobacteriota	-0.0134791	0.0096461	0.162653	922	0.707218
metab_999918913	X - 18913		NA	NA	genus.Frisingicoccus	0.0204707	0.0146496	0.162654	922	0.707218
metab_999923739	X - 23739		NA	NA	genus.Faecalibacterium	0.0121183	0.00867221	0.162651	922	0.707218
metab_999925271	X - 25271		NA	NA	genus.Rothia	-0.149836	0.107229	0.162659	922	0.707227
metab_100002458	3-methylglutaconate		Amino Acid	Leucine, Isoleucine and Valine Metabolism	genus.Negativibacillus	-0.0128479	0.00919479	0.16267	922	0.707246
metab_100008916	1-stearoyl-2-docosahexaenoyl-GPC (18:0/22:6)		Lipid	Phosphatidylcholine (PC)	genus.Butyrivibrio	-0.00949814	0.00679754	0.162675	922	0.707246
metab_100010955	perfluorooctanesulfonate (PFOS)		Xenobiotics	Chemical	order.Opitutales	-0.0624276	0.0446775	0.162674	922	0.707246
metab_100020819	glycoursodeoxycholic acid sulfate (1)		Lipid	Secondary Bile Acid Metabolism	family.Veillonellaceae	0.018413	0.0131774	0.162667	922	0.707246
metab_144	4-hydroxyphenylacetate		Amino Acid	Phenylalanine Metabolism	Species.prausnitzii	-0.0192581	0.0137825	0.162675	922	0.707246
metab_310	cystathionine		Amino Acid	Methionine, Cysteine, SAM and Taurine Metabolism	Species.sobrinus	-0.0438488	0.0313812	0.162674	922	0.707246
metab_999917367	X - 17367		NA	NA	genus.Lachnospiraceae.FCS020.group	0.0229305	0.0164105	0.162668	922	0.707246
metab_999918913	X - 18913		NA	NA	genus.Ruminococcus	-0.0144071	0.0103106	0.162669	922	0.707246
metab_100001211	sebacate (C10-DC)		Lipid	Fatty Acid, Dicarboxylate	Species.comes	-0.0121559	0.00869982	0.162686	922	0.707246
metab_100001272	1-oleoyl-GPC (18:1)		Lipid	Lysophospholipid	genus..Eubacterium..fissicatena.group	0.0191237	0.0136866	0.162684	922	0.707246
metab_100006367	3-hydroxyhexanoate		Lipid	Fatty Acid, Monohydroxy	family.Selenomonadaceae	-0.0162924	0.0116601	0.162679	922	0.707246
metab_100016038	(N(1) + N(8))-acetylspermidine		Amino Acid	Polyamine Metabolism	Species.saccharivorans	0.0114198	0.00817298	0.162684	922	0.707246
metab_100022006	bilirubin degradation product, C17H18N2O4 (2)**		Partially Characterized Molecules	Partially Characterized Molecules	genus..Clostridium..innocuum.group	-0.0247095	0.0176843	0.162686	922	0.707246
metab_209	adenosine 5'-monophosphate (AMP)		Nucleotide	Purine Metabolism, Adenine containing	Species.provencensis	-0.0467822	0.0334814	0.162684	922	0.707246
metab_313	sphinganine		Lipid	Sphingolipid Synthesis	order.Lachnospirales	0.0344207	0.0246345	0.162686	922	0.707246
metab_100004318	indolin-2-one		Xenobiotics	Food Component/Plant	family.Eggerthellaceae	-0.0129048	0.00923586	0.162689	922	0.707252
metab_100001295	gamma-glutamyltryptophan		Peptide	Gamma-glutamyl Amino Acid	Species.piger	0.0192378	0.0137688	0.1627	922	0.707254
metab_100001509	2-methylbutyrylcarnitine (C5)		Amino Acid	Leucine, Isoleucine and Valine Metabolism	genus.Succiniclasticum	-0.0177705	0.0127184	0.162695	922	0.707254
metab_100001541	2-hydroxy-3-methylvalerate		Amino Acid	Leucine, Isoleucine and Valine Metabolism	Species.obesi	0.0147093	0.0105276	0.162698	922	0.707254
metab_100001731	indoleacetylglutamine		Amino Acid	Tryptophan Metabolism	genus.Holdemanella	0.0139315	0.00997097	0.1627	922	0.707254
metab_893	arachidate (20:0)		Lipid	Long Chain Saturated Fatty Acid	Species.ramosum	-0.0134776	0.00964609	0.162699	922	0.707254
metab_999912707	X - 12707		NA	NA	class.Desulfovibrionia	-0.0132455	0.00947979	0.162692	922	0.707254
metab_999923639	X - 23639		NA	NA	Species.fastidiosa	-0.0541722	0.0387712	0.162694	922	0.707254
metab_100001006	N-acetylglycine		Amino Acid	Glycine, Serine and Threonine Metabolism	genus.Cloacibacillus	-0.0298674	0.0213773	0.162716	922	0.707261
metab_100001452	isovalerylglycine		Amino Acid	Leucine, Isoleucine and Valine Metabolism	phylum.Bacteroidota	-0.0214689	0.0153665	0.162725	922	0.707261
metab_100002367	2R,3R-dihydroxybutyrate		Lipid	Fatty Acid, Dihydroxy	genus..Eubacterium..xylanophilum.group	0.00979007	0.0070071	0.162713	922	0.707261
metab_100003686	N-palmitoylglycine		Lipid	Fatty Acid Metabolism (Acyl Glycine)	genus.Sanguibacteroides	-0.0353911	0.0253304	0.162708	922	0.707261
metab_100006644	taurodeoxycholic acid 3-sulfate		Lipid	Secondary Bile Acid Metabolism	genus.Erysipelatoclostridium	-0.0215831	0.0154476	0.162707	922	0.707261
metab_100020214	glyco-beta-muricholate**		Lipid	Primary Bile Acid Metabolism	Species.bacterium	-0.0162466	0.0116285	0.162722	922	0.707261
metab_100020217	N,N,N-trimethyl-alanylproline betaine (TMAP)		Amino Acid	Urea cycle; Arginine and Proline Metabolism	genus.Coprococcus	0.0162167	0.011607	0.162715	922	0.707261
metab_100020351	N-carbamoylvaline		Amino Acid	Leucine, Isoleucine and Valine Metabolism	genus.Collinsella	0.00916835	0.00656223	0.16272	922	0.707261
metab_100020425	1-carboxyethylleucine	N-lactoyl leucine	Amino Acid	Leucine, Isoleucine and Valine Metabolism	genus.Lactococcus	0.0152738	0.0109319	0.162708	922	0.707261
metab_144	4-hydroxyphenylacetate		Amino Acid	Phenylalanine Metabolism	genus.GCA.900066575	-0.0170466	0.012201	0.162719	922	0.707261
metab_424	palmitate (16:0)		Lipid	Long Chain Saturated Fatty Acid	genus.Catenisphaera	-0.0224882	0.0160961	0.162726	922	0.707261
metab_926	caproate (6:0)		Lipid	Medium Chain Fatty Acid	genus.Odoribacter	0.00501993	0.00359298	0.162718	922	0.707261
metab_932	caprylate (8:0)		Lipid	Medium Chain Fatty Acid	genus.Pediococcus	0.0352887	0.0252571	0.162708	922	0.707261
metab_999911632	X - 11632		NA	NA	genus.Subdoligranulum	-0.0111364	0.0079708	0.162717	922	0.707261
metab_999912544	X - 12544		NA	NA	Species.hominis	0.0347702	0.024887	0.162725	922	0.707261
metab_999915503	X - 15503		NA	NA	genus.Alloprevotella	-0.0105217	0.00753095	0.162724	922	0.707261
metab_100003686	N-palmitoylglycine		Lipid	Fatty Acid Metabolism (Acyl Glycine)	Species.bicirculans	0.00672129	0.00481085	0.16273	922	0.707263
metab_100021760	N-acetyl-2-aminoadipate		Amino Acid	Lysine Metabolism	Species.mutans	-0.0170294	0.012189	0.162729	922	0.707263
metab_999917690	X - 17690		NA	NA	class.Clostridia	0.112209	0.0803159	0.162732	922	0.707267
metab_100002009	5alpha-pregnan-3beta,20beta-diol monosulfate (1)		Lipid	Progestin Steroids	Species.crossotus	0.0151372	0.0108348	0.162737	922	0.707281
metab_100001757	thymol sulfate		Xenobiotics	Food Component/Plant	class.Clostridia	0.128234	0.0917887	0.162746	922	0.707301
metab_100006614	adipoylcarnitine (C6-DC)		Lipid	Fatty Acid Metabolism (Acyl Carnitine, Dicarboxylate)	genus.Coprobacillus	0.0274447	0.0196448	0.162747	922	0.707301
metab_100015731	N-palmitoyl-heptadecasphingosine (d17:1/16:0)*		Lipid	Ceramides	genus.Latilactobacillus	0.0177127	0.0126786	0.162746	922	0.707301
metab_999924473	X - 24473		NA	NA	order.Eubacteriales	-0.0386172	0.027642	0.162747	922	0.707301
metab_100001994	androstenediol (3beta,17beta) disulfate (2)		Lipid	Androgenic Steroids	Species.minuta	-0.0588617	0.0421341	0.16276	922	0.707315
metab_100006642	glycodeoxycholate 3-sulfate		Lipid	Secondary Bile Acid Metabolism	genus.Lachnospiraceae.UCG.009	0.0590269	0.0422521	0.162757	922	0.707315
metab_1090	bilirubin (Z,Z)		Cofactors and Vitamins	Hemoglobin and Porphyrin Metabolism	genus.Coprococcus	0.0169457	0.0121298	0.162753	922	0.707315
metab_1526	1-palmitoyl-2-oleoyl-GPE (16:0/18:1)		Lipid	Phosphatidylethanolamine (PE)	Species.fastidiosa	0.0766448	0.0548635	0.16276	922	0.707315
metab_339	glutarate (C5-DC)		Lipid	Fatty Acid, Dicarboxylate	family.Muribaculaceae	-0.0145662	0.0104267	0.162757	922	0.707315
metab_999923787	X - 23787		NA	NA	Species.stercoris	-0.0153529	0.0109899	0.16276	922	0.707315
metab_100004601	1H-indole-7-acetic acid		Xenobiotics	Bacterial/Fungal	genus.Prevotella_7	-0.0192452	0.0137764	0.162771	922	0.707355
metab_100008919	1-(1-enyl-stearoyl)-2-oleoyl-GPE (P-18:0/18:1)		Lipid	Plasmalogen	genus.Colidextribacter	-0.01295	0.00927006	0.162772	922	0.707355
metab_100001253	N-acetylglutamine		Amino Acid	Glutamate Metabolism	Species.succinatutens	0.0145811	0.0104379	0.162779	922	0.707362
metab_100004083	glycohyocholate		Lipid	Secondary Bile Acid Metabolism	family.Marinifilaceae	-0.0208123	0.0148986	0.162783	922	0.707362
metab_100008916	1-stearoyl-2-docosahexaenoyl-GPC (18:0/22:6)		Lipid	Phosphatidylcholine (PC)	Species.faecium	0.0103696	0.00742299	0.162776	922	0.707362
metab_1002	allantoin		Nucleotide	Purine Metabolism, (Hypo)Xanthine/Inosine containing	Species.distasonis	-0.00581812	0.00416493	0.162783	922	0.707362
metab_1111	vanillylmandelate (VMA)		Amino Acid	Tyrosine Metabolism	family.Hafniaceae	-0.0278475	0.0199348	0.162783	922	0.707362
metab_999922509	X - 22509		NA	NA	Species.salivarius	0.0539154	0.0385954	0.162781	922	0.707362
metab_100001247	octanoylcarnitine (C8)		Lipid	Fatty Acid Metabolism (Acyl Carnitine, Medium Chain)	genus.Lachnospiraceae.UCG.001	0.0132924	0.00951561	0.16279	922	0.707384
metab_100000054	5-hydroxylysine		Amino Acid	Lysine Metabolism	class.Synergistia	0.0264246	0.0189166	0.162792	922	0.707389
